## Supplementary file S3 for "Updated Estimates of the Global, Regional and National Burden, and Etiology of Diarrheal Diseases Transmissible via Food: A Systematic Review and Meta-Analytical Modelling Study for the World Health Organization" (part 49 of 103)

### Sheet: Burden_estimates (continued)
Taxon	Path_Code	Pathogen	Year	Indicator	Metric	Geo_Code	Geography	WHO_Region	Age_group	Population	Estimate	Lower_UI	Upper_UI
E. coli pathotypes	EPEC	Enteropathogenic E. coli	2018	Mortality	Number	WSM	Samoa	Western Pacific	≥5 years	177271	0.0545296	-0.00791576	0.173283
E. coli pathotypes	EPEC	Enteropathogenic E. coli	2018	Mortality	Number	WSM	Samoa	Western Pacific	All ages	206472	0.0960246	-0.0136454	0.294292
E. coli pathotypes	EPEC	Enteropathogenic E. coli	2018	Mortality	Number	YEM	Yemen	Eastern Mediterranean	<5 years	5355486	72.4296	-11.2876	231.061
E. coli pathotypes	EPEC	Enteropathogenic E. coli	2018	Mortality	Number	YEM	Yemen	Eastern Mediterranean	≥5 years	28232743	6.19358	-1.07789	19.795
E. coli pathotypes	EPEC	Enteropathogenic E. coli	2018	Mortality	Number	YEM	Yemen	Eastern Mediterranean	All ages	33588229	78.6232	-12.4946	247.656
E. coli pathotypes	EPEC	Enteropathogenic E. coli	2018	Mortality	Number	ZAF	South Africa	Africa	<5 years	5612089	73.6716	-7.20653	214.294
E. coli pathotypes	EPEC	Enteropathogenic E. coli	2018	Mortality	Number	ZAF	South Africa	Africa	≥5 years	52517634	169.113	-18.2952	506.678
E. coli pathotypes	EPEC	Enteropathogenic E. coli	2018	Mortality	Number	ZAF	South Africa	Africa	All ages	58129723	242.785	-25.5017	712.986
E. coli pathotypes	EPEC	Enteropathogenic E. coli	2018	Mortality	Number	ZMB	Zambia	Africa	<5 years	2900189	45.1105	-7.11055	123.429
E. coli pathotypes	EPEC	Enteropathogenic E. coli	2018	Mortality	Number	ZMB	Zambia	Africa	≥5 years	14806339	23.5578	-3.52881	64.3915
E. coli pathotypes	EPEC	Enteropathogenic E. coli	2018	Mortality	Number	ZMB	Zambia	Africa	All ages	17706528	68.6684	-10.5544	190.554
E. coli pathotypes	EPEC	Enteropathogenic E. coli	2018	Mortality	Number	ZWE	Zimbabwe	Africa	<5 years	2302153	28.39	-3.64866	95.2782
E. coli pathotypes	EPEC	Enteropathogenic E. coli	2018	Mortality	Number	ZWE	Zimbabwe	Africa	≥5 years	12618225	43.9319	-4.89973	145.749
E. coli pathotypes	EPEC	Enteropathogenic E. coli	2018	Mortality	Number	ZWE	Zimbabwe	Africa	All ages	14920378	72.3219	-8.54001	235.664
E. coli pathotypes	EPEC	Enteropathogenic E. coli	2018	Mortality	Rate per 100,000	AFG	Afghanistan	Eastern Mediterranean	<5 years	6158776	0.918311	-0.147171	2.87374
E. coli pathotypes	EPEC	Enteropathogenic E. coli	2018	Mortality	Rate per 100,000	AFG	Afghanistan	Eastern Mediterranean	≥5 years	30045010	0.00510241	-0.000793666	0.0150559
E. coli pathotypes	EPEC	Enteropathogenic E. coli	2018	Mortality	Rate per 100,000	AFG	Afghanistan	Eastern Mediterranean	All ages	36203786	0.160452	-0.0258635	0.502853
E. coli pathotypes	EPEC	Enteropathogenic E. coli	2018	Mortality	Rate per 100,000	AFR	African Region	Africa	<5 years	170506197	3.10933	-0.56498	8.63721
E. coli pathotypes	EPEC	Enteropathogenic E. coli	2018	Mortality	Rate per 100,000	AFR	African Region	Africa	≥5 years	908276976	0.292363	-0.050992	0.765346
E. coli pathotypes	EPEC	Enteropathogenic E. coli	2018	Mortality	Rate per 100,000	AFR	African Region	Africa	All ages	1078783173	0.737595	-0.132183	2.00185
E. coli pathotypes	EPEC	Enteropathogenic E. coli	2018	Mortality	Rate per 100,000	AGO	Angola	Africa	<5 years	5484241	2.79976	-0.3923	8.3001
E. coli pathotypes	EPEC	Enteropathogenic E. coli	2018	Mortality	Rate per 100,000	AGO	Angola	Africa	≥5 years	25279313	0.28341	-0.0409932	0.818444
E. coli pathotypes	EPEC	Enteropathogenic E. coli	2018	Mortality	Rate per 100,000	AGO	Angola	Africa	All ages	30763554	0.732001	-0.104997	2.01792
E. coli pathotypes	EPEC	Enteropathogenic E. coli	2018	Mortality	Rate per 100,000	ALB	Albania	Europe	<5 years	174865	0.0228417	-0.00343036	0.0724305
E. coli pathotypes	EPEC	Enteropathogenic E. coli	2018	Mortality	Rate per 100,000	ALB	Albania	Europe	≥5 years	2721781	0.00482708	-0.000613375	0.0155613
E. coli pathotypes	EPEC	Enteropathogenic E. coli	2018	Mortality	Rate per 100,000	ALB	Albania	Europe	All ages	2896646	0.00591459	-0.000785795	0.0191832
E. coli pathotypes	EPEC	Enteropathogenic E. coli	2018	Mortality	Rate per 100,000	AMR	Region of the Americas	Americas	<5 years	73059749	0.0954438	-0.0123174	0.254376
E. coli pathotypes	EPEC	Enteropathogenic E. coli	2018	Mortality	Rate per 100,000	AMR	Region of the Americas	Americas	≥5 years	926980372	0.0107855	-0.00168452	0.0297459
E. coli pathotypes	EPEC	Enteropathogenic E. coli	2018	Mortality	Rate per 100,000	AMR	Region of the Americas	Americas	All ages	1000040121	0.0169704	-0.00246133	0.0446529
E. coli pathotypes	EPEC	Enteropathogenic E. coli	2018	Mortality	Rate per 100,000	AND	Andorra	Europe	<5 years	3017	0	0	0
E. coli pathotypes	EPEC	Enteropathogenic E. coli	2018	Mortality	Rate per 100,000	AND	Andorra	Europe	≥5 years	71509	0	0	0
E. coli pathotypes	EPEC	Enteropathogenic E. coli	2018	Mortality	Rate per 100,000	AND	Andorra	Europe	All ages	74526	0	0	0
E. coli pathotypes	EPEC	Enteropathogenic E. coli	2018	Mortality	Rate per 100,000	ARE	United Arab Emirates	Eastern Mediterranean	<5 years	523073	0	0	0
E. coli pathotypes	EPEC	Enteropathogenic E. coli	2018	Mortality	Rate per 100,000	ARE	United Arab Emirates	Eastern Mediterranean	≥5 years	8773066	0	0	0
E. coli pathotypes	EPEC	Enteropathogenic E. coli	2018	Mortality	Rate per 100,000	ARE	United Arab Emirates	Eastern Mediterranean	All ages	9296139	0	0	0
E. coli pathotypes	EPEC	Enteropathogenic E. coli	2018	Mortality	Rate per 100,000	ARG	Argentina	Americas	<5 years	3705742	0.0265	-0.00387112	0.0920992
E. coli pathotypes	EPEC	Enteropathogenic E. coli	2018	Mortality	Rate per 100,000	ARG	Argentina	Americas	≥5 years	40773240	0.0101619	-0.00139012	0.033368
E. coli pathotypes	EPEC	Enteropathogenic E. coli	2018	Mortality	Rate per 100,000	ARG	Argentina	Americas	All ages	44478982	0.0115231	-0.00159682	0.0379159
E. coli pathotypes	EPEC	Enteropathogenic E. coli	2018	Mortality	Rate per 100,000	ARM	Armenia	Europe	<5 years	203386	0.0720486	-0.0107223	0.243588
E. coli pathotypes	EPEC	Enteropathogenic E. coli	2018	Mortality	Rate per 100,000	ARM	Armenia	Europe	≥5 years	2709089	0.000465681	-6.13886e-05	0.00158724
E. coli pathotypes	EPEC	Enteropathogenic E. coli	2018	Mortality	Rate per 100,000	ARM	Armenia	Europe	All ages	2912475	0.00546451	-0.000810469	0.0182769
E. coli pathotypes	EPEC	Enteropathogenic E. coli	2018	Mortality	Rate per 100,000	ATG	Antigua and Barbuda	Americas	<5 years	5383	0	0	0
E. coli pathotypes	EPEC	Enteropathogenic E. coli	2018	Mortality	Rate per 100,000	ATG	Antigua and Barbuda	Americas	≥5 years	85334	0	0	0
E. coli pathotypes	EPEC	Enteropathogenic E. coli	2018	Mortality	Rate per 100,000	ATG	Antigua and Barbuda	Americas	All ages	90717	0	0	0
E. coli pathotypes	EPEC	Enteropathogenic E. coli	2018	Mortality	Rate per 100,000	AUS	Australia	Western Pacific	<5 years	1577984	0	0	0
E. coli pathotypes	EPEC	Enteropathogenic E. coli	2018	Mortality	Rate per 100,000	AUS	Australia	Western Pacific	≥5 years	23351913	0	0	0
E. coli pathotypes	EPEC	Enteropathogenic E. coli	2018	Mortality	Rate per 100,000	AUS	Australia	Western Pacific	All ages	24929897	0	0	0
E. coli pathotypes	EPEC	Enteropathogenic E. coli	2018	Mortality	Rate per 100,000	AUT	Austria	Europe	<5 years	432006	0	0	0
E. coli pathotypes	EPEC	Enteropathogenic E. coli	2018	Mortality	Rate per 100,000	AUT	Austria	Europe	≥5 years	8391491	0	0	0
E. coli pathotypes	EPEC	Enteropathogenic E. coli	2018	Mortality	Rate per 100,000	AUT	Austria	Europe	All ages	8823497	0	0	0
E. coli pathotypes	EPEC	Enteropathogenic E. coli	2018	Mortality	Rate per 100,000	AZE	Azerbaijan	Europe	<5 years	835745	0.274653	-0.0302187	0.876964
E. coli pathotypes	EPEC	Enteropathogenic E. coli	2018	Mortality	Rate per 100,000	AZE	Azerbaijan	Europe	≥5 years	9176576	0.00249449	-0.000316978	0.00805325
E. coli pathotypes	EPEC	Enteropathogenic E. coli	2018	Mortality	Rate per 100,000	AZE	Azerbaijan	Europe	All ages	10012321	0.025212	-0.00285106	0.0792648
E. coli pathotypes	EPEC	Enteropathogenic E. coli	2018	Mortality	Rate per 100,000	BDI	Burundi	Africa	<5 years	2142827	2.07406	-0.340357	5.81925
E. coli pathotypes	EPEC	Enteropathogenic E. coli	2018	Mortality	Rate per 100,000	BDI	Burundi	Africa	≥5 years	9506698	0.489512	-0.0714603	1.33239
E. coli pathotypes	EPEC	Enteropathogenic E. coli	2018	Mortality	Rate per 100,000	BDI	Burundi	Africa	All ages	11649525	0.780975	-0.120921	2.13162
E. coli pathotypes	EPEC	Enteropathogenic E. coli	2018	Mortality	Rate per 100,000	BEL	Belgium	Europe	<5 years	622865	0	0	0
E. coli pathotypes	EPEC	Enteropathogenic E. coli	2018	Mortality	Rate per 100,000	BEL	Belgium	Europe	≥5 years	10777172	0	0	0
E. coli pathotypes	EPEC	Enteropathogenic E. coli	2018	Mortality	Rate per 100,000	BEL	Belgium	Europe	All ages	11400037	0	0	0
E. coli pathotypes	EPEC	Enteropathogenic E. coli	2018	Mortality	Rate per 100,000	BEN	Benin	Africa	<5 years	2044352	2.89808	-0.453063	8.2913
E. coli pathotypes	EPEC	Enteropathogenic E. coli	2018	Mortality	Rate per 100,000	BEN	Benin	Africa	≥5 years	10167172	0.362038	-0.0537991	0.995297
E. coli pathotypes	EPEC	Enteropathogenic E. coli	2018	Mortality	Rate per 100,000	BEN	Benin	Africa	All ages	12211524	0.786601	-0.121449	2.26787
E. coli pathotypes	EPEC	Enteropathogenic E. coli	2018	Mortality	Rate per 100,000	BFA	Burkina Faso	Africa	<5 years	3443990	2.88472	-0.362635	8.51899
E. coli pathotypes	EPEC	Enteropathogenic E. coli	2018	Mortality	Rate per 100,000	BFA	Burkina Faso	Africa	≥5 years	16728015	0.323959	-0.0369991	0.94814
E. coli pathotypes	EPEC	Enteropathogenic E. coli	2018	Mortality	Rate per 100,000	BFA	Burkina Faso	Africa	All ages	20172005	0.76116	-0.0925954	2.14238
E. coli pathotypes	EPEC	Enteropathogenic E. coli	2018	Mortality	Rate per 100,000	BGD	Bangladesh	South-East Asia	<5 years	15557849	0.948228	-0.167879	2.81718
E. coli pathotypes	EPEC	Enteropathogenic E. coli	2018	Mortality	Rate per 100,000	BGD	Bangladesh	South-East Asia	≥5 years	147283870	0.177202	-0.0295838	0.567028
E. coli pathotypes	EPEC	Enteropathogenic E. coli	2018	Mortality	Rate per 100,000	BGD	Bangladesh	South-East Asia	All ages	162841719	0.250866	-0.0427965	0.767964
E. coli pathotypes	EPEC	Enteropathogenic E. coli	2018	Mortality	Rate per 100,000	BGR	Bulgaria	Europe	<5 years	327750	0.0273228	-0.00358643	0.11707
E. coli pathotypes	EPEC	Enteropathogenic E. coli	2018	Mortality	Rate per 100,000	BGR	Bulgaria	Europe	≥5 years	6722000	0.00238994	-0.000294153	0.00892679
E. coli pathotypes	EPEC	Enteropathogenic E. coli	2018	Mortality	Rate per 100,000	BGR	Bulgaria	Europe	All ages	7049750	0.00354909	-0.000441676	0.0139175
E. coli pathotypes	EPEC	Enteropathogenic E. coli	2018	Mortality	Rate per 100,000	BHR	Bahrain	Eastern Mediterranean	<5 years	107725	0	0	0
E. coli pathotypes	EPEC	Enteropathogenic E. coli	2018	Mortality	Rate per 100,000	BHR	Bahrain	Eastern Mediterranean	≥5 years	1394203	0	0	0
E. coli pathotypes	EPEC	Enteropathogenic E. coli	2018	Mortality	Rate per 100,000	BHR	Bahrain	Eastern Mediterranean	All ages	1501928	0	0	0
E. coli pathotypes	EPEC	Enteropathogenic E. coli	2018	Mortality	Rate per 100,000	BHS	Bahamas	Americas	<5 years	24342	0	0	0
E. coli pathotypes	EPEC	Enteropathogenic E. coli	2018	Mortality	Rate per 100,000	BHS	Bahamas	Americas	≥5 years	367285	0	0	0
E. coli pathotypes	EPEC	Enteropathogenic E. coli	2018	Mortality	Rate per 100,000	BHS	Bahamas	Americas	All ages	391627	0	0	0
E. coli pathotypes	EPEC	Enteropathogenic E. coli	2018	Mortality	Rate per 100,000	BIH	Bosnia and Herzegovina	Europe	<5 years	142889	0.00486934	-0.000590441	0.0167111
E. coli pathotypes	EPEC	Enteropathogenic E. coli	2018	Mortality	Rate per 100,000	BIH	Bosnia and Herzegovina	Europe	≥5 years	3264067	0.0109239	-0.0011056	0.0396612
E. coli pathotypes	EPEC	Enteropathogenic E. coli	2018	Mortality	Rate per 100,000	BIH	Bosnia and Herzegovina	Europe	All ages	3406956	0.01067	-0.00107921	0.0386133
E. coli pathotypes	EPEC	Enteropathogenic E. coli	2018	Mortality	Rate per 100,000	BLR	Belarus	Europe	<5 years	580545	0.00266013	-0.000379798	0.00861605
E. coli pathotypes	EPEC	Enteropathogenic E. coli	2018	Mortality	Rate per 100,000	BLR	Belarus	Europe	≥5 years	8908848	0.00117109	-0.000163031	0.00390453
E. coli pathotypes	EPEC	Enteropathogenic E. coli	2018	Mortality	Rate per 100,000	BLR	Belarus	Europe	All ages	9489393	0.00126219	-0.000177255	0.00417874
E. coli pathotypes	EPEC	Enteropathogenic E. coli	2018	Mortality	Rate per 100,000	BLZ	Belize	Americas	<5 years	38413	0.0474001	-0.00528479	0.144523
E. coli pathotypes	EPEC	Enteropathogenic E. coli	2018	Mortality	Rate per 100,000	BLZ	Belize	Americas	≥5 years	338665	0.00932985	-0.00120834	0.0257892
E. coli pathotypes	EPEC	Enteropathogenic E. coli	2018	Mortality	Rate per 100,000	BLZ	Belize	Americas	All ages	377078	0.0132081	-0.00163604	0.0373807
E. coli pathotypes	EPEC	Enteropathogenic E. coli	2018	Mortality	Rate per 100,000	BOL	Bolivia	Americas	<5 years	1244426	0.462409	-0.044639	1.36509
E. coli pathotypes	EPEC	Enteropathogenic E. coli	2018	Mortality	Rate per 100,000	BOL	Bolivia	Americas	≥5 years	10182232	0.0277627	-0.00269914	0.0823894
E. coli pathotypes	EPEC	Enteropathogenic E. coli	2018	Mortality	Rate per 100,000	BOL	Bolivia	Americas	All ages	11426658	0.0750981	-0.0069995	0.224464
E. coli pathotypes	EPEC	Enteropathogenic E. coli	2018	Mortality	Rate per 100,000	BRA	Brazil	Americas	<5 years	14375439	0.0534739	-0.00847762	0.146138
E. coli pathotypes	EPEC	Enteropathogenic E. coli	2018	Mortality	Rate per 100,000	BRA	Brazil	Americas	≥5 years	191055089	0.0155449	-0.00238588	0.0424313
E. coli pathotypes	EPEC	Enteropathogenic E. coli	2018	Mortality	Rate per 100,000	BRA	Brazil	Americas	All ages	205430528	0.018199	-0.00286141	0.0497724
E. coli pathotypes	EPEC	Enteropathogenic E. coli	2018	Mortality	Rate per 100,000	BRB	Barbados	Americas	<5 years	16265	0	0	0
E. coli pathotypes	EPEC	Enteropathogenic E. coli	2018	Mortality	Rate per 100,000	BRB	Barbados	Americas	≥5 years	264184	0	0	0
E. coli pathotypes	EPEC	Enteropathogenic E. coli	2018	Mortality	Rate per 100,000	BRB	Barbados	Americas	All ages	280449	0	0	0
E. coli pathotypes	EPEC	Enteropathogenic E. coli	2018	Mortality	Rate per 100,000	BRN	Brunei	Western Pacific	<5 years	33210	0	0	0
E. coli pathotypes	EPEC	Enteropathogenic E. coli	2018	Mortality	Rate per 100,000	BRN	Brunei	Western Pacific	≥5 years	402126	0	0	0
E. coli pathotypes	EPEC	Enteropathogenic E. coli	2018	Mortality	Rate per 100,000	BRN	Brunei	Western Pacific	All ages	435336	0	0	0
E. coli pathotypes	EPEC	Enteropathogenic E. coli	2018	Mortality	Rate per 100,000	BTN	Bhutan	South-East Asia	<5 years	57503	0.487226	-0.0631374	1.37878
E. coli pathotypes	EPEC	Enteropathogenic E. coli	2018	Mortality	Rate per 100,000	BTN	Bhutan	South-East Asia	≥5 years	699661	0.217193	-0.02759	0.677049
E. coli pathotypes	EPEC	Enteropathogenic E. coli	2018	Mortality	Rate per 100,000	BTN	Bhutan	South-East Asia	All ages	757164	0.2377	-0.0302896	0.718996
E. coli pathotypes	EPEC	Enteropathogenic E. coli	2018	Mortality	Rate per 100,000	BWA	Botswana	Africa	<5 years	271575	0.989733	-0.0843745	4.41051
E. coli pathotypes	EPEC	Enteropathogenic E. coli	2018	Mortality	Rate per 100,000	BWA	Botswana	Africa	≥5 years	2011293	0.267053	-0.0365485	0.872494
E. coli pathotypes	EPEC	Enteropathogenic E. coli	2018	Mortality	Rate per 100,000	BWA	Botswana	Africa	All ages	2282868	0.353025	-0.0495304	1.10513
E. coli pathotypes	EPEC	Enteropathogenic E. coli	2018	Mortality	Rate per 100,000	CAF	Central African Republic	Africa	<5 years	899655	4.71696	-0.815178	13.152
E. coli pathotypes	EPEC	Enteropathogenic E. coli	2018	Mortality	Rate per 100,000	CAF	Central African Republic	Africa	≥5 years	3928796	0.558458	-0.0818338	1.59836
E. coli pathotypes	EPEC	Enteropathogenic E. coli	2018	Mortality	Rate per 100,000	CAF	Central African Republic	Africa	All ages	4828451	1.33329	-0.217714	3.72978
E. coli pathotypes	EPEC	Enteropathogenic E. coli	2018	Mortality	Rate per 100,000	CAN	Canada	Americas	<5 years	1953121	0	0	0
E. coli pathotypes	EPEC	Enteropathogenic E. coli	2018	Mortality	Rate per 100,000	CAN	Canada	Americas	≥5 years	35089503	0	0	0
E. coli pathotypes	EPEC	Enteropathogenic E. coli	2018	Mortality	Rate per 100,000	CAN	Canada	Americas	All ages	37042624	0	0	0
E. coli pathotypes	EPEC	Enteropathogenic E. coli	2018	Mortality	Rate per 100,000	CHE	Switzerland	Europe	<5 years	433736	0	0	0
E. coli pathotypes	EPEC	Enteropathogenic E. coli	2018	Mortality	Rate per 100,000	CHE	Switzerland	Europe	≥5 years	8052332	0	0	0
E. coli pathotypes	EPEC	Enteropathogenic E. coli	2018	Mortality	Rate per 100,000	CHE	Switzerland	Europe	All ages	8486068	0	0	0
E. coli pathotypes	EPEC	Enteropathogenic E. coli	2018	Mortality	Rate per 100,000	CHL	Chile	Americas	<5 years	1184873	0	0	0
E. coli pathotypes	EPEC	Enteropathogenic E. coli	2018	Mortality	Rate per 100,000	CHL	Chile	Americas	≥5 years	17537435	0	0	0
E. coli pathotypes	EPEC	Enteropathogenic E. coli	2018	Mortality	Rate per 100,000	CHL	Chile	Americas	All ages	18722308	0	0	0
E. coli pathotypes	EPEC	Enteropathogenic E. coli	2018	Mortality	Rate per 100,000	CHN	China	Western Pacific	<5 years	90267516	0.0388154	-0.00443929	0.1099
E. coli pathotypes	EPEC	Enteropathogenic E. coli	2018	Mortality	Rate per 100,000	CHN	China	Western Pacific	≥5 years	1326145525	0.00113044	-0.000139464	0.00342025
E. coli pathotypes	EPEC	Enteropathogenic E. coli	2018	Mortality	Rate per 100,000	CHN	China	Western Pacific	All ages	1416413041	0.00353209	-0.000406829	0.010053
E. coli pathotypes	EPEC	Enteropathogenic E. coli	2018	Mortality	Rate per 100,000	CIV	Cote d'Ivoire	Africa	<5 years	4467838	2.43016	-0.374415	6.69599
E. coli pathotypes	EPEC	Enteropathogenic E. coli	2018	Mortality	Rate per 100,000	CIV	Cote d'Ivoire	Africa	≥5 years	22632399	0.174943	-0.0248691	0.483979
E. coli pathotypes	EPEC	Enteropathogenic E. coli	2018	Mortality	Rate per 100,000	CIV	Cote d'Ivoire	Africa	All ages	27100237	0.546745	-0.0828288	1.49322
E. coli pathotypes	EPEC	Enteropathogenic E. coli	2018	Mortality	Rate per 100,000	CMR	Cameroon	Africa	<5 years	3993507	3.48479	-0.527363	10.4108
E. coli pathotypes	EPEC	Enteropathogenic E. coli	2018	Mortality	Rate per 100,000	CMR	Cameroon	Africa	≥5 years	20464378	0.238635	-0.0315272	0.766143
E. coli pathotypes	EPEC	Enteropathogenic E. coli	2018	Mortality	Rate per 100,000	CMR	Cameroon	Africa	All ages	24457885	0.768671	-0.112488	2.33177
E. coli pathotypes	EPEC	Enteropathogenic E. coli	2018	Mortality	Rate per 100,000	COD	Democratic Republic of Congo	Africa	<5 years	16330375	3.02002	-0.504937	9.17625
E. coli pathotypes	EPEC	Enteropathogenic E. coli	2018	Mortality	Rate per 100,000	COD	Democratic Republic of Congo	Africa	≥5 years	72282784	0.254934	-0.0380714	0.742361
E. coli pathotypes	EPEC	Enteropathogenic E. coli	2018	Mortality	Rate per 100,000	COD	Democratic Republic of Congo	Africa	All ages	88613159	0.764507	-0.124109	2.24406
E. coli pathotypes	EPEC	Enteropathogenic E. coli	2018	Mortality	Rate per 100,000	COG	Congo	Africa	<5 years	850801	0.951302	-0.158786	2.80067
E. coli pathotypes	EPEC	Enteropathogenic E. coli	2018	Mortality	Rate per 100,000	COG	Congo	Africa	≥5 years	4565394	0.149892	-0.0224502	0.433885
E. coli pathotypes	EPEC	Enteropathogenic E. coli	2018	Mortality	Rate per 100,000	COG	Congo	Africa	All ages	5416195	0.275781	-0.0455526	0.76025
E. coli pathotypes	EPEC	Enteropathogenic E. coli	2018	Mortality	Rate per 100,000	COK	Cook Islands	Western Pacific	<5 years	1305	0	0	0
E. coli pathotypes	EPEC	Enteropathogenic E. coli	2018	Mortality	Rate per 100,000	COK	Cook Islands	Western Pacific	≥5 years	15522	0	0	0
E. coli pathotypes	EPEC	Enteropathogenic E. coli	2018	Mortality	Rate per 100,000	COK	Cook Islands	Western Pacific	All ages	16827	0	0	0
E. coli pathotypes	EPEC	Enteropathogenic E. coli	2018	Mortality	Rate per 100,000	COL	Colombia	Americas	<5 years	3464198	0.049145	-0.00797638	0.171807
E. coli pathotypes	EPEC	Enteropathogenic E. coli	2018	Mortality	Rate per 100,000	COL	Colombia	Americas	≥5 years	45095694	0.0107747	-0.00160679	0.0417565
E. coli pathotypes	EPEC	Enteropathogenic E. coli	2018	Mortality	Rate per 100,000	COL	Colombia	Americas	All ages	48559892	0.013512	-0.00204111	0.0499468
E. coli pathotypes	EPEC	Enteropathogenic E. coli	2018	Mortality	Rate per 100,000	COM	Comoros	Africa	<5 years	109109	1.62729	-0.221034	4.7935
E. coli pathotypes	EPEC	Enteropathogenic E. coli	2018	Mortality	Rate per 100,000	COM	Comoros	Africa	≥5 years	655002	0.196503	-0.0300649	0.569898
E. coli pathotypes	EPEC	Enteropathogenic E. coli	2018	Mortality	Rate per 100,000	COM	Comoros	Africa	All ages	764111	0.400808	-0.0584599	1.1394
E. coli pathotypes	EPEC	Enteropathogenic E. coli	2018	Mortality	Rate per 100,000	CPV	Cape Verde	Africa	<5 years	46941	0.118614	-0.0196623	0.346923
E. coli pathotypes	EPEC	Enteropathogenic E. coli	2018	Mortality	Rate per 100,000	CPV	Cape Verde	Africa	≥5 years	466177	0.110618	-0.0173938	0.396715
E. coli pathotypes	EPEC	Enteropathogenic E. coli	2018	Mortality	Rate per 100,000	CPV	Cape Verde	Africa	All ages	513118	0.11135	-0.0175591	0.390703
E. coli pathotypes	EPEC	Enteropathogenic E. coli	2018	Mortality	Rate per 100,000	CRI	Costa Rica	Americas	<5 years	345651	0.0167494	-0.00250562	0.0520748
E. coli pathotypes	EPEC	Enteropathogenic E. coli	2018	Mortality	Rate per 100,000	CRI	Costa Rica	Americas	≥5 years	4590096	0.0154839	-0.00203603	0.042888
E. coli pathotypes	EPEC	Enteropathogenic E. coli	2018	Mortality	Rate per 100,000	CRI	Costa Rica	Americas	All ages	4935747	0.0155725	-0.0020796	0.0425603
E. coli pathotypes	EPEC	Enteropathogenic E. coli	2018	Mortality	Rate per 100,000	CUB	Cuba	Americas	<5 years	593120	0.0106162	-0.00117615	0.0330505
E. coli pathotypes	EPEC	Enteropathogenic E. coli	2018	Mortality	Rate per 100,000	CUB	Cuba	Americas	≥5 years	10644165	0.0119371	-0.00158704	0.0339525
E. coli pathotypes	EPEC	Enteropathogenic E. coli	2018	Mortality	Rate per 100,000	CUB	Cuba	Americas	All ages	11237285	0.0118674	-0.00156016	0.0334927
E. coli pathotypes	EPEC	Enteropathogenic E. coli	2018	Mortality	Rate per 100,000	CYP	Cyprus	Europe	<5 years	70374	0	0	0
E. coli pathotypes	EPEC	Enteropathogenic E. coli	2018	Mortality	Rate per 100,000	CYP	Cyprus	Europe	≥5 years	1192262	0	0	0
E. coli pathotypes	EPEC	Enteropathogenic E. coli	2018	Mortality	Rate per 100,000	CYP	Cyprus	Europe	All ages	1262636	0	0	0
E. coli pathotypes	EPEC	Enteropathogenic E. coli	2018	Mortality	Rate per 100,000	CZE	Czechia	Europe	<5 years	555142	0	0	0
E. coli pathotypes	EPEC	Enteropathogenic E. coli	2018	Mortality	Rate per 100,000	CZE	Czechia	Europe	≥5 years	9990424	0	0	0
E. coli pathotypes	EPEC	Enteropathogenic E. coli	2018	Mortality	Rate per 100,000	CZE	Czechia	Europe	All ages	10545566	0	0	0
E. coli pathotypes	EPEC	Enteropathogenic E. coli	2018	Mortality	Rate per 100,000	DEU	Germany	Europe	<5 years	3871023	0	0	0
E. coli pathotypes	EPEC	Enteropathogenic E. coli	2018	Mortality	Rate per 100,000	DEU	Germany	Europe	≥5 years	79382422	0	0	0
E. coli pathotypes	EPEC	Enteropathogenic E. coli	2018	Mortality	Rate per 100,000	DEU	Germany	Europe	All ages	83253445	0	0	0
E. coli pathotypes	EPEC	Enteropathogenic E. coli	2018	Mortality	Rate per 100,000	DJI	Djibouti	Eastern Mediterranean	<5 years	114688	1.72126	-0.248637	5.44248
E. coli pathotypes	EPEC	Enteropathogenic E. coli	2018	Mortality	Rate per 100,000	DJI	Djibouti	Eastern Mediterranean	≥5 years	948716	0.2958	-0.0433645	0.841599
E. coli pathotypes	EPEC	Enteropathogenic E. coli	2018	Mortality	Rate per 100,000	DJI	Djibouti	Eastern Mediterranean	All ages	1063404	0.449536	-0.06547	1.33053
E. coli pathotypes	EPEC	Enteropathogenic E. coli	2018	Mortality	Rate per 100,000	DMA	Dominica	Americas	<5 years	4222	0	0	0
E. coli pathotypes	EPEC	Enteropathogenic E. coli	2018	Mortality	Rate per 100,000	DMA	Dominica	Americas	≥5 years	64093	0.0166954	-0.00225633	0.0454115
E. coli pathotypes	EPEC	Enteropathogenic E. coli	2018	Mortality	Rate per 100,000	DMA	Dominica	Americas	All ages	68315	0.0156636	-0.00211689	0.042605
E. coli pathotypes	EPEC	Enteropathogenic E. coli	2018	Mortality	Rate per 100,000	DNK	Denmark	Europe	<5 years	300782	0	0	0
E. coli pathotypes	EPEC	Enteropathogenic E. coli	2018	Mortality	Rate per 100,000	DNK	Denmark	Europe	≥5 years	5480574	0	0	0
E. coli pathotypes	EPEC	Enteropathogenic E. coli	2018	Mortality	Rate per 100,000	DNK	Denmark	Europe	All ages	5781356	0	0	0
E. coli pathotypes	EPEC	Enteropathogenic E. coli	2018	Mortality	Rate per 100,000	DOM	Dominican Republic	Americas	<5 years	1031498	0.384099	-0.0554012	1.07364
E. coli pathotypes	EPEC	Enteropathogenic E. coli	2018	Mortality	Rate per 100,000	DOM	Dominican Republic	Americas	≥5 years	9693095	0.0217236	-0.00337742	0.0646366
E. coli pathotypes	EPEC	Enteropathogenic E. coli	2018	Mortality	Rate per 100,000	DOM	Dominican Republic	Americas	All ages	10724593	0.0565771	-0.00838109	0.160572
E. coli pathotypes	EPEC	Enteropathogenic E. coli	2018	Mortality	Rate per 100,000	DZA	Algeria	Africa	<5 years	4999713	0.274989	-0.0412147	0.753768
E. coli pathotypes	EPEC	Enteropathogenic E. coli	2018	Mortality	Rate per 100,000	DZA	Algeria	Africa	≥5 years	37106685	0.00530959	-0.000796021	0.0146859
E. coli pathotypes	EPEC	Enteropathogenic E. coli	2018	Mortality	Rate per 100,000	DZA	Algeria	Africa	All ages	42106398	0.0373313	-0.00555579	0.10182
E. coli pathotypes	EPEC	Enteropathogenic E. coli	2018	Mortality	Rate per 100,000	ECU	Ecuador	Americas	<5 years	1484579	0.0446711	-0.00763067	0.125908
E. coli pathotypes	EPEC	Enteropathogenic E. coli	2018	Mortality	Rate per 100,000	ECU	Ecuador	Americas	≥5 years	15407476	0.00470907	-0.000747573	0.0137832
E. coli pathotypes	EPEC	Enteropathogenic E. coli	2018	Mortality	Rate per 100,000	ECU	Ecuador	Americas	All ages	16892055	0.00822118	-0.00137527	0.0235614
E. coli pathotypes	EPEC	Enteropathogenic E. coli	2018	Mortality	Rate per 100,000	EGY	Egypt	Eastern Mediterranean	<5 years	13422698	0.0969017	-0.017431	0.266874
E. coli pathotypes	EPEC	Enteropathogenic E. coli	2018	Mortality	Rate per 100,000	EGY	Egypt	Eastern Mediterranean	≥5 years	91294769	0.0106326	-0.00149128	0.0289531
E. coli pathotypes	EPEC	Enteropathogenic E. coli	2018	Mortality	Rate per 100,000	EGY	Egypt	Eastern Mediterranean	All ages	104717467	0.0216906	-0.00359735	0.0585641
E. coli pathotypes	EPEC	Enteropathogenic E. coli	2018	Mortality	Rate per 100,000	EMR	Eastern Mediterranean Region	Eastern Mediterranean	<5 years	92113023	1.34128	-0.218233	3.58315
E. coli pathotypes	EPEC	Enteropathogenic E. coli	2018	Mortality	Rate per 100,000	EMR	Eastern Mediterranean Region	Eastern Mediterranean	≥5 years	635329539	0.0963423	-0.0171201	0.282658
E. coli pathotypes	EPEC	Enteropathogenic E. coli	2018	Mortality	Rate per 100,000	EMR	Eastern Mediterranean Region	Eastern Mediterranean	All ages	727442562	0.253983	-0.0409707	0.687658
E. coli pathotypes	EPEC	Enteropathogenic E. coli	2018	Mortality	Rate per 100,000	ERI	Eritrea	Africa	<5 years	448783	1.51702	-0.192267	4.34734
E. coli pathotypes	EPEC	Enteropathogenic E. coli	2018	Mortality	Rate per 100,000	ERI	Eritrea	Africa	≥5 years	2718420	0.755235	-0.11357	2.16803
E. coli pathotypes	EPEC	Enteropathogenic E. coli	2018	Mortality	Rate per 100,000	ERI	Eritrea	Africa	All ages	3167203	0.863178	-0.129362	2.36275
E. coli pathotypes	EPEC	Enteropathogenic E. coli	2018	Mortality	Rate per 100,000	ESP	Spain	Europe	<5 years	2095167	0	0	0
E. coli pathotypes	EPEC	Enteropathogenic E. coli	2018	Mortality	Rate per 100,000	ESP	Spain	Europe	≥5 years	44857309	0	0	0
E. coli pathotypes	EPEC	Enteropathogenic E. coli	2018	Mortality	Rate per 100,000	ESP	Spain	Europe	All ages	46952476	0	0	0
E. coli pathotypes	EPEC	Enteropathogenic E. coli	2018	Mortality	Rate per 100,000	EST	Estonia	Europe	<5 years	70036	0	0	0
E. coli pathotypes	EPEC	Enteropathogenic E. coli	2018	Mortality	Rate per 100,000	EST	Estonia	Europe	≥5 years	1249107	0	0	0
E. coli pathotypes	EPEC	Enteropathogenic E. coli	2018	Mortality	Rate per 100,000	EST	Estonia	Europe	All ages	1319143	0	0	0
E. coli pathotypes	EPEC	Enteropathogenic E. coli	2018	Mortality	Rate per 100,000	ETH	Ethiopia	Africa	<5 years	16509608	1.81656	-0.341389	4.83729
E. coli pathotypes	EPEC	Enteropathogenic E. coli	2018	Mortality	Rate per 100,000	ETH	Ethiopia	Africa	≥5 years	94642311	0.390375	-0.0619853	1.06441
E. coli pathotypes	EPEC	Enteropathogenic E. coli	2018	Mortality	Rate per 100,000	ETH	Ethiopia	Africa	All ages	111151919	0.602209	-0.103486	1.60693
E. coli pathotypes	EPEC	Enteropathogenic E. coli	2018	Mortality	Rate per 100,000	EUR	European Region	Europe	<5 years	57152141	0.0509017	-0.0081455	0.164069
E. coli pathotypes	EPEC	Enteropathogenic E. coli	2018	Mortality	Rate per 100,000	EUR	European Region	Europe	≥5 years	871979625	0.00150841	-0.000212764	0.00467088
E. coli pathotypes	EPEC	Enteropathogenic E. coli	2018	Mortality	Rate per 100,000	EUR	European Region	Europe	All ages	929131766	0.00454666	-0.000733409	0.0141932
E. coli pathotypes	EPEC	Enteropathogenic E. coli	2018	Mortality	Rate per 100,000	FIN	Finland	Europe	<5 years	278513	0	0	0
E. coli pathotypes	EPEC	Enteropathogenic E. coli	2018	Mortality	Rate per 100,000	FIN	Finland	Europe	≥5 years	5234787	0	0	0
E. coli pathotypes	EPEC	Enteropathogenic E. coli	2018	Mortality	Rate per 100,000	FIN	Finland	Europe	All ages	5513300	0	0	0
E. coli pathotypes	EPEC	Enteropathogenic E. coli	2018	Mortality	Rate per 100,000	FJI	Fiji	Western Pacific	<5 years	91516	0.229322	-0.0370405	0.726486
E. coli pathotypes	EPEC	Enteropathogenic E. coli	2018	Mortality	Rate per 100,000	FJI	Fiji	Western Pacific	≥5 years	826646	0.0915529	-0.014222	0.304861
E. coli pathotypes	EPEC	Enteropathogenic E. coli	2018	Mortality	Rate per 100,000	FJI	Fiji	Western Pacific	All ages	918162	0.105285	-0.0164166	0.335409
E. coli pathotypes	EPEC	Enteropathogenic E. coli	2018	Mortality	Rate per 100,000	FRA	France	Europe	<5 years	3670032	0	0	0
E. coli pathotypes	EPEC	Enteropathogenic E. coli	2018	Mortality	Rate per 100,000	FRA	France	Europe	≥5 years	61726927	0	0	0
E. coli pathotypes	EPEC	Enteropathogenic E. coli	2018	Mortality	Rate per 100,000	FRA	France	Europe	All ages	65396959	0	0	0
E. coli pathotypes	EPEC	Enteropathogenic E. coli	2018	Mortality	Rate per 100,000	FSM	Micronesia	Western Pacific	<5 years	12223	0.316405	-0.0736392	0.979246
E. coli pathotypes	EPEC	Enteropathogenic E. coli	2018	Mortality	Rate per 100,000	FSM	Micronesia	Western Pacific	≥5 years	97475	0.0568863	-0.00892275	0.173413
E. coli pathotypes	EPEC	Enteropathogenic E. coli	2018	Mortality	Rate per 100,000	FSM	Micronesia	Western Pacific	All ages	109698	0.085803	-0.0156447	0.243726
E. coli pathotypes	EPEC	Enteropathogenic E. coli	2018	Mortality	Rate per 100,000	GAB	Gabon	Africa	<5 years	306347	1.20162	-0.15923	3.95283
E. coli pathotypes	EPEC	Enteropathogenic E. coli	2018	Mortality	Rate per 100,000	GAB	Gabon	Africa	≥5 years	1878290	0.10474	-0.0146582	0.356469
E. coli pathotypes	EPEC	Enteropathogenic E. coli	2018	Mortality	Rate per 100,000	GAB	Gabon	Africa	All ages	2184637	0.258552	-0.0351359	0.867426
E. coli pathotypes	EPEC	Enteropathogenic E. coli	2018	Mortality	Rate per 100,000	GBR	United Kingdom	Europe	<5 years	3974702	0	0	0
E. coli pathotypes	EPEC	Enteropathogenic E. coli	2018	Mortality	Rate per 100,000	GBR	United Kingdom	Europe	≥5 years	62590220	0	0	0
E. coli pathotypes	EPEC	Enteropathogenic E. coli	2018	Mortality	Rate per 100,000	GBR	United Kingdom	Europe	All ages	66564922	0	0	0
E. coli pathotypes	EPEC	Enteropathogenic E. coli	2018	Mortality	Rate per 100,000	GEO	Georgia	Europe	<5 years	290864	0.0362019	-0.00547346	0.113332
E. coli pathotypes	EPEC	Enteropathogenic E. coli	2018	Mortality	Rate per 100,000	GEO	Georgia	Europe	≥5 years	3502321	0.00338751	-0.000465726	0.0115511
E. coli pathotypes	EPEC	Enteropathogenic E. coli	2018	Mortality	Rate per 100,000	GEO	Georgia	Europe	All ages	3793185	0.00590374	-0.000848775	0.0194141
E. coli pathotypes	EPEC	Enteropathogenic E. coli	2018	Mortality	Rate per 100,000	GHA	Ghana	Africa	<5 years	4218631	1.28335	-0.213324	3.92583
E. coli pathotypes	EPEC	Enteropathogenic E. coli	2018	Mortality	Rate per 100,000	GHA	Ghana	Africa	≥5 years	26107869	0.237314	-0.0435836	0.775084
E. coli pathotypes	EPEC	Enteropathogenic E. coli	2018	Mortality	Rate per 100,000	GHA	Ghana	Africa	All ages	30326500	0.382824	-0.0667163	1.17229
E. coli pathotypes	EPEC	Enteropathogenic E. coli	2018	Mortality	Rate per 100,000	GIN	Guinea	Africa	<5 years	2023789	3.95699	-0.576467	11.0019
E. coli pathotypes	EPEC	Enteropathogenic E. coli	2018	Mortality	Rate per 100,000	GIN	Guinea	Africa	≥5 years	10519286	0.355011	-0.0535172	0.991656
E. coli pathotypes	EPEC	Enteropathogenic E. coli	2018	Mortality	Rate per 100,000	GIN	Guinea	Africa	All ages	12543075	0.936179	-0.14001	2.6178
E. coli pathotypes	EPEC	Enteropathogenic E. coli	2018	Mortality	Rate per 100,000	GLOBAL	Global	All WHO Member States	<5 years	694473901	1.12445	-0.202017	2.91466
E. coli pathotypes	EPEC	Enteropathogenic E. coli	2018	Mortality	Rate per 100,000	GLOBAL	Global	All WHO Member States	≥5 years	6947838656	0.123737	-0.0172378	0.312085
E. coli pathotypes	EPEC	Enteropathogenic E. coli	2018	Mortality	Rate per 100,000	GLOBAL	Global	All WHO Member States	All ages	7642312557	0.214675	-0.035798	0.548322
E. coli pathotypes	EPEC	Enteropathogenic E. coli	2018	Mortality	Rate per 100,000	GMB	Gambia	Africa	<5 years	378111	2.00852	-0.27283	6.17832
E. coli pathotypes	EPEC	Enteropathogenic E. coli	2018	Mortality	Rate per 100,000	GMB	Gambia	Africa	≥5 years	1993067	0.267994	-0.0330154	0.864447
E. coli pathotypes	EPEC	Enteropathogenic E. coli	2018	Mortality	Rate per 100,000	GMB	Gambia	Africa	All ages	2371178	0.54554	-0.0686324	1.76216
E. coli pathotypes	EPEC	Enteropathogenic E. coli	2018	Mortality	Rate per 100,000	GNB	Guinea-Bissau	Africa	<5 years	289714	4.87207	-0.755965	15.5813
E. coli pathotypes	EPEC	Enteropathogenic E. coli	2018	Mortality	Rate per 100,000	GNB	Guinea-Bissau	Africa	≥5 years	1609824	0.490063	-0.0862271	1.6994
E. coli pathotypes	EPEC	Enteropathogenic E. coli	2018	Mortality	Rate per 100,000	GNB	Guinea-Bissau	Africa	All ages	1899538	1.1584	-0.195369	3.55426
E. coli pathotypes	EPEC	Enteropathogenic E. coli	2018	Mortality	Rate per 100,000	GNQ	Equatorial Guinea	Africa	<5 years	234118	2.77872	-0.405053	7.84541
E. coli pathotypes	EPEC	Enteropathogenic E. coli	2018	Mortality	Rate per 100,000	GNQ	Equatorial Guinea	Africa	≥5 years	1355346	0.100763	-0.0136216	0.296659
E. coli pathotypes	EPEC	Enteropathogenic E. coli	2018	Mortality	Rate per 100,000	GNQ	Equatorial Guinea	Africa	All ages	1589464	0.49521	-0.0714908	1.40472
E. coli pathotypes	EPEC	Enteropathogenic E. coli	2018	Mortality	Rate per 100,000	GRC	Greece	Europe	<5 years	470291	0	0	0
E. coli pathotypes	EPEC	Enteropathogenic E. coli	2018	Mortality	Rate per 100,000	GRC	Greece	Europe	≥5 years	10269525	0	0	0
E. coli pathotypes	EPEC	Enteropathogenic E. coli	2018	Mortality	Rate per 100,000	GRC	Greece	Europe	All ages	10739816	0	0	0
E. coli pathotypes	EPEC	Enteropathogenic E. coli	2018	Mortality	Rate per 100,000	GRD	Grenada	Americas	<5 years	7705	0	0	0
E. coli pathotypes	EPEC	Enteropathogenic E. coli	2018	Mortality	Rate per 100,000	GRD	Grenada	Americas	≥5 years	107840	0.0279411	-0.00364051	0.0779994
E. coli pathotypes	EPEC	Enteropathogenic E. coli	2018	Mortality	Rate per 100,000	GRD	Grenada	Americas	All ages	115545	0.0260779	-0.00339775	0.0727981
E. coli pathotypes	EPEC	Enteropathogenic E. coli	2018	Mortality	Rate per 100,000	GTM	Guatemala	Americas	<5 years	2024012	0.445785	-0.073847	1.37034
E. coli pathotypes	EPEC	Enteropathogenic E. coli	2018	Mortality	Rate per 100,000	GTM	Guatemala	Americas	≥5 years	14688374	0.0735481	-0.0116122	0.218563
E. coli pathotypes	EPEC	Enteropathogenic E. coli	2018	Mortality	Rate per 100,000	GTM	Guatemala	Americas	All ages	16712386	0.118629	-0.0191494	0.362095
E. coli pathotypes	EPEC	Enteropathogenic E. coli	2018	Mortality	Rate per 100,000	GUY	Guyana	Americas	<5 years	81691	0	0	0
E. coli pathotypes	EPEC	Enteropathogenic E. coli	2018	Mortality	Rate per 100,000	GUY	Guyana	Americas	≥5 years	689289	0	0	0
E. coli pathotypes	EPEC	Enteropathogenic E. coli	2018	Mortality	Rate per 100,000	GUY	Guyana	Americas	All ages	770980	0	0	0
E. coli pathotypes	EPEC	Enteropathogenic E. coli	2018	Mortality	Rate per 100,000	HND	Honduras	Americas	<5 years	1091930	0.179382	-0.018174	0.544716
E. coli pathotypes	EPEC	Enteropathogenic E. coli	2018	Mortality	Rate per 100,000	HND	Honduras	Americas	≥5 years	8584186	0.0582692	-0.00644552	0.181689
E. coli pathotypes	EPEC	Enteropathogenic E. coli	2018	Mortality	Rate per 100,000	HND	Honduras	Americas	All ages	9676116	0.0719366	-0.0076902	0.22147
E. coli pathotypes	EPEC	Enteropathogenic E. coli	2018	Mortality	Rate per 100,000	HRV	Croatia	Europe	<5 years	181190	0	0	0
E. coli pathotypes	EPEC	Enteropathogenic E. coli	2018	Mortality	Rate per 100,000	HRV	Croatia	Europe	≥5 years	3865915	0	0	0
E. coli pathotypes	EPEC	Enteropathogenic E. coli	2018	Mortality	Rate per 100,000	HRV	Croatia	Europe	All ages	4047105	0	0	0
E. coli pathotypes	EPEC	Enteropathogenic E. coli	2018	Mortality	Rate per 100,000	HTI	Haiti	Americas	<5 years	1250834	1.56161	-0.140545	4.9114
E. coli pathotypes	EPEC	Enteropathogenic E. coli	2018	Mortality	Rate per 100,000	HTI	Haiti	Americas	≥5 years	9639699	0.0698819	-0.00648883	0.216339
E. coli pathotypes	EPEC	Enteropathogenic E. coli	2018	Mortality	Rate per 100,000	HTI	Haiti	Americas	All ages	10890533	0.241215	-0.0218859	0.763323
E. coli pathotypes	EPEC	Enteropathogenic E. coli	2018	Mortality	Rate per 100,000	HUN	Hungary	Europe	<5 years	465358	0	0	0
E. coli pathotypes	EPEC	Enteropathogenic E. coli	2018	Mortality	Rate per 100,000	HUN	Hungary	Europe	≥5 years	9311356	0	0	0
E. coli pathotypes	EPEC	Enteropathogenic E. coli	2018	Mortality	Rate per 100,000	HUN	Hungary	Europe	All ages	9776714	0	0	0
E. coli pathotypes	EPEC	Enteropathogenic E. coli	2018	Mortality	Rate per 100,000	IDN	Indonesia	South-East Asia	<5 years	23722568	0.464167	-0.0592496	1.33428
E. coli pathotypes	EPEC	Enteropathogenic E. coli	2018	Mortality	Rate per 100,000	IDN	Indonesia	South-East Asia	≥5 years	244950556	0.218787	-0.0299234	0.684818
E. coli pathotypes	EPEC	Enteropathogenic E. coli	2018	Mortality	Rate per 100,000	IDN	Indonesia	South-East Asia	All ages	268673124	0.240453	-0.0320443	0.742966
E. coli pathotypes	EPEC	Enteropathogenic E. coli	2018	Mortality	Rate per 100,000	IND	India	South-East Asia	<5 years	121051147	0.578898	-0.0875536	1.41859
E. coli pathotypes	EPEC	Enteropathogenic E. coli	2018	Mortality	Rate per 100,000	IND	India	South-East Asia	≥5 years	1246177433	0.338542	-0.0492237	0.858231
E. coli pathotypes	EPEC	Enteropathogenic E. coli	2018	Mortality	Rate per 100,000	IND	India	South-East Asia	All ages	1367228580	0.359822	-0.0526173	0.893153
E. coli pathotypes	EPEC	Enteropathogenic E. coli	2018	Mortality	Rate per 100,000	IRL	Ireland	Europe	<5 years	320832	0	0	0
E. coli pathotypes	EPEC	Enteropathogenic E. coli	2018	Mortality	Rate per 100,000	IRL	Ireland	Europe	≥5 years	4519855	0	0	0
E. coli pathotypes	EPEC	Enteropathogenic E. coli	2018	Mortality	Rate per 100,000	IRL	Ireland	Europe	All ages	4840687	0	0	0
E. coli pathotypes	EPEC	Enteropathogenic E. coli	2018	Mortality	Rate per 100,000	IRN	Iran	Eastern Mediterranean	<5 years	7626005	0.022896	-0.00323308	0.0670849
E. coli pathotypes	EPEC	Enteropathogenic E. coli	2018	Mortality	Rate per 100,000	IRN	Iran	Eastern Mediterranean	≥5 years	77988463	0.00584736	-0.000890667	0.017629
E. coli pathotypes	EPEC	Enteropathogenic E. coli	2018	Mortality	Rate per 100,000	IRN	Iran	Eastern Mediterranean	All ages	85614468	0.00736595	-0.00109531	0.022378
E. coli pathotypes	EPEC	Enteropathogenic E. coli	2018	Mortality	Rate per 100,000	IRQ	Iraq	Eastern Mediterranean	<5 years	5710823	0.243269	-0.0325796	0.659105
E. coli pathotypes	EPEC	Enteropathogenic E. coli	2018	Mortality	Rate per 100,000	IRQ	Iraq	Eastern Mediterranean	≥5 years	34077780	0.00609693	-0.000952582	0.0173855
E. coli pathotypes	EPEC	Enteropathogenic E. coli	2018	Mortality	Rate per 100,000	IRQ	Iraq	Eastern Mediterranean	All ages	39788603	0.040138	-0.0055735	0.107365
E. coli pathotypes	EPEC	Enteropathogenic E. coli	2018	Mortality	Rate per 100,000	ISL	Iceland	Europe	<5 years	21292	0	0	0
E. coli pathotypes	EPEC	Enteropathogenic E. coli	2018	Mortality	Rate per 100,000	ISL	Iceland	Europe	≥5 years	327294	0	0	0
E. coli pathotypes	EPEC	Enteropathogenic E. coli	2018	Mortality	Rate per 100,000	ISL	Iceland	Europe	All ages	348586	0	0	0
E. coli pathotypes	EPEC	Enteropathogenic E. coli	2018	Mortality	Rate per 100,000	ISR	Israel	Europe	<5 years	860498	0	0	0
E. coli pathotypes	EPEC	Enteropathogenic E. coli	2018	Mortality	Rate per 100,000	ISR	Israel	Europe	≥5 years	7575081	0	0	0
E. coli pathotypes	EPEC	Enteropathogenic E. coli	2018	Mortality	Rate per 100,000	ISR	Israel	Europe	All ages	8435579	0	0	0
E. coli pathotypes	EPEC	Enteropathogenic E. coli	2018	Mortality	Rate per 100,000	ITA	Italy	Europe	<5 years	2428982	0	0	0
E. coli pathotypes	EPEC	Enteropathogenic E. coli	2018	Mortality	Rate per 100,000	ITA	Italy	Europe	≥5 years	57907045	0	0	0
E. coli pathotypes	EPEC	Enteropathogenic E. coli	2018	Mortality	Rate per 100,000	ITA	Italy	Europe	All ages	60336027	0	0	0
E. coli pathotypes	EPEC	Enteropathogenic E. coli	2018	Mortality	Rate per 100,000	JAM	Jamaica	Americas	<5 years	180941	0.031541	-0.00373508	0.103551
E. coli pathotypes	EPEC	Enteropathogenic E. coli	2018	Mortality	Rate per 100,000	JAM	Jamaica	Americas	≥5 years	2637365	0.021473	-0.002768	0.0601634
E. coli pathotypes	EPEC	Enteropathogenic E. coli	2018	Mortality	Rate per 100,000	JAM	Jamaica	Americas	All ages	2818306	0.0221194	-0.00275459	0.0618819
E. coli pathotypes	EPEC	Enteropathogenic E. coli	2018	Mortality	Rate per 100,000	JOR	Jordan	Eastern Mediterranean	<5 years	1194560	0.037793	-0.00598148	0.10788
E. coli pathotypes	EPEC	Enteropathogenic E. coli	2018	Mortality	Rate per 100,000	JOR	Jordan	Eastern Mediterranean	≥5 years	9149055	0.00232764	-0.000336435	0.00687357
E. coli pathotypes	EPEC	Enteropathogenic E. coli	2018	Mortality	Rate per 100,000	JOR	Jordan	Eastern Mediterranean	All ages	10343615	0.00642345	-0.00095002	0.0188732
E. coli pathotypes	EPEC	Enteropathogenic E. coli	2018	Mortality	Rate per 100,000	JPN	Japan	Western Pacific	<5 years	4939548	0	0	0
E. coli pathotypes	EPEC	Enteropathogenic E. coli	2018	Mortality	Rate per 100,000	JPN	Japan	Western Pacific	≥5 years	122063322	0	0	0
E. coli pathotypes	EPEC	Enteropathogenic E. coli	2018	Mortality	Rate per 100,000	JPN	Japan	Western Pacific	All ages	127002870	0	0	0
E. coli pathotypes	EPEC	Enteropathogenic E. coli	2018	Mortality	Rate per 100,000	KAZ	Kazakhstan	Europe	<5 years	2003578	0.0381044	-0.0053862	0.114274
E. coli pathotypes	EPEC	Enteropathogenic E. coli	2018	Mortality	Rate per 100,000	KAZ	Kazakhstan	Europe	≥5 years	16793011	0.00110623	-0.000151762	0.00372355
E. coli pathotypes	EPEC	Enteropathogenic E. coli	2018	Mortality	Rate per 100,000	KAZ	Kazakhstan	Europe	All ages	18796589	0.00504996	-0.000721318	0.0154607
E. coli pathotypes	EPEC	Enteropathogenic E. coli	2018	Mortality	Rate per 100,000	KEN	Kenya	Africa	<5 years	6940442	1.01424	-0.151392	2.98416
E. coli pathotypes	EPEC	Enteropathogenic E. coli	2018	Mortality	Rate per 100,000	KEN	Kenya	Africa	≥5 years	42775864	0.209525	-0.0312739	0.605518
E. coli pathotypes	EPEC	Enteropathogenic E. coli	2018	Mortality	Rate per 100,000	KEN	Kenya	Africa	All ages	49716306	0.321864	-0.0478685	0.931639
E. coli pathotypes	EPEC	Enteropathogenic E. coli	2018	Mortality	Rate per 100,000	KGZ	Kyrgyzstan	Europe	<5 years	746955	0.135173	-0.0174064	0.414434
E. coli pathotypes	EPEC	Enteropathogenic E. coli	2018	Mortality	Rate per 100,000	KGZ	Kyrgyzstan	Europe	≥5 years	5530900	0.00133416	-0.000183813	0.00441764
E. coli pathotypes	EPEC	Enteropathogenic E. coli	2018	Mortality	Rate per 100,000	KGZ	Kyrgyzstan	Europe	All ages	6277855	0.0172587	-0.00223063	0.0535816
E. coli pathotypes	EPEC	Enteropathogenic E. coli	2018	Mortality	Rate per 100,000	KHM	Cambodia	Western Pacific	<5 years	1798499	0.530011	-0.0719195	1.6705
E. coli pathotypes	EPEC	Enteropathogenic E. coli	2018	Mortality	Rate per 100,000	KHM	Cambodia	Western Pacific	≥5 years	14379041	0.0554526	-0.00814329	0.181916
E. coli pathotypes	EPEC	Enteropathogenic E. coli	2018	Mortality	Rate per 100,000	KHM	Cambodia	Western Pacific	All ages	16177540	0.10821	-0.0155205	0.355774
E. coli pathotypes	EPEC	Enteropathogenic E. coli	2018	Mortality	Rate per 100,000	KIR	Kiribati	Western Pacific	<5 years	15779	1.41856	-0.251765	4.71496
E. coli pathotypes	EPEC	Enteropathogenic E. coli	2018	Mortality	Rate per 100,000	KIR	Kiribati	Western Pacific	≥5 years	105394	0.273167	-0.0472271	0.873708
E. coli pathotypes	EPEC	Enteropathogenic E. coli	2018	Mortality	Rate per 100,000	KIR	Kiribati	Western Pacific	All ages	121173	0.422319	-0.0725573	1.35241
E. coli pathotypes	EPEC	Enteropathogenic E. coli	2018	Mortality	Rate per 100,000	KNA	Saint Kitts and Nevis	Americas	<5 years	3111	0	0	0
E. coli pathotypes	EPEC	Enteropathogenic E. coli	2018	Mortality	Rate per 100,000	KNA	Saint Kitts and Nevis	Americas	≥5 years	43923	0	0	0
E. coli pathotypes	EPEC	Enteropathogenic E. coli	2018	Mortality	Rate per 100,000	KNA	Saint Kitts and Nevis	Americas	All ages	47034	0	0	0
E. coli pathotypes	EPEC	Enteropathogenic E. coli	2018	Mortality	Rate per 100,000	KOR	South Korea	Western Pacific	<5 years	2046356	0	0	0
E. coli pathotypes	EPEC	Enteropathogenic E. coli	2018	Mortality	Rate per 100,000	KOR	South Korea	Western Pacific	≥5 years	49525539	0	0	0
E. coli pathotypes	EPEC	Enteropathogenic E. coli	2018	Mortality	Rate per 100,000	KOR	South Korea	Western Pacific	All ages	51571895	0	0	0
E. coli pathotypes	EPEC	Enteropathogenic E. coli	2018	Mortality	Rate per 100,000	KWT	Kuwait	Eastern Mediterranean	<5 years	305557	0	0	0
E. coli pathotypes	EPEC	Enteropathogenic E. coli	2018	Mortality	Rate per 100,000	KWT	Kuwait	Eastern Mediterranean	≥5 years	3921237	0	0	0
E. coli pathotypes	EPEC	Enteropathogenic E. coli	2018	Mortality	Rate per 100,000	KWT	Kuwait	Eastern Mediterranean	All ages	4226794	0	0	0
E. coli pathotypes	EPEC	Enteropathogenic E. coli	2018	Mortality	Rate per 100,000	LAO	Laos	Western Pacific	<5 years	798049	0.898694	-0.14118	2.70722
E. coli pathotypes	EPEC	Enteropathogenic E. coli	2018	Mortality	Rate per 100,000	LAO	Laos	Western Pacific	≥5 years	6275152	0.046504	-0.00676388	0.140106
E. coli pathotypes	EPEC	Enteropathogenic E. coli	2018	Mortality	Rate per 100,000	LAO	Laos	Western Pacific	All ages	7073201	0.142654	-0.0213812	0.425109
E. coli pathotypes	EPEC	Enteropathogenic E. coli	2018	Mortality	Rate per 100,000	LBN	Lebanon	Eastern Mediterranean	<5 years	565243	0.0159766	-0.00203752	0.0552216
E. coli pathotypes	EPEC	Enteropathogenic E. coli	2018	Mortality	Rate per 100,000	LBN	Lebanon	Eastern Mediterranean	≥5 years	5510143	0.0184256	-0.00229479	0.0665811
E. coli pathotypes	EPEC	Enteropathogenic E. coli	2018	Mortality	Rate per 100,000	LBN	Lebanon	Eastern Mediterranean	All ages	6075386	0.0181978	-0.00227012	0.0654593
E. coli pathotypes	EPEC	Enteropathogenic E. coli	2018	Mortality	Rate per 100,000	LBR	Liberia	Africa	<5 years	741684	1.78794	-0.278646	4.714
E. coli pathotypes	EPEC	Enteropathogenic E. coli	2018	Mortality	Rate per 100,000	LBR	Liberia	Africa	≥5 years	4154526	0.275489	-0.0435817	0.736
E. coli pathotypes	EPEC	Enteropathogenic E. coli	2018	Mortality	Rate per 100,000	LBR	Liberia	Africa	All ages	4896210	0.504596	-0.0791895	1.33862
E. coli pathotypes	EPEC	Enteropathogenic E. coli	2018	Mortality	Rate per 100,000	LBY	Libya	Eastern Mediterranean	<5 years	701327	0.0651135	-0.00940167	0.185663
E. coli pathotypes	EPEC	Enteropathogenic E. coli	2018	Mortality	Rate per 100,000	LBY	Libya	Eastern Mediterranean	≥5 years	6093996	0.00651382	-0.000979801	0.0208218
E. coli pathotypes	EPEC	Enteropathogenic E. coli	2018	Mortality	Rate per 100,000	LBY	Libya	Eastern Mediterranean	All ages	6795323	0.0125617	-0.00197088	0.0397184
E. coli pathotypes	EPEC	Enteropathogenic E. coli	2018	Mortality	Rate per 100,000	LCA	Saint Lucia	Americas	<5 years	10582	0	0	0
E. coli pathotypes	EPEC	Enteropathogenic E. coli	2018	Mortality	Rate per 100,000	LCA	Saint Lucia	Americas	≥5 years	166102	0.0111702	-0.00151083	0.0296001
E. coli pathotypes	EPEC	Enteropathogenic E. coli	2018	Mortality	Rate per 100,000	LCA	Saint Lucia	Americas	All ages	176684	0.0105012	-0.00142034	0.0278273
E. coli pathotypes	EPEC	Enteropathogenic E. coli	2018	Mortality	Rate per 100,000	LKA	Sri Lanka	South-East Asia	<5 years	1731284	0.0173783	-0.00256974	0.0481201
E. coli pathotypes	EPEC	Enteropathogenic E. coli	2018	Mortality	Rate per 100,000	LKA	Sri Lanka	South-East Asia	≥5 years	20441852	0.038663	-0.00496155	0.113694
E. coli pathotypes	EPEC	Enteropathogenic E. coli	2018	Mortality	Rate per 100,000	LKA	Sri Lanka	South-East Asia	All ages	22173136	0.0370011	-0.00478491	0.109032
E. coli pathotypes	EPEC	Enteropathogenic E. coli	2018	Mortality	Rate per 100,000	LSO	Lesotho	Africa	<5 years	284484	2.17579	-0.390345	6.51861
E. coli pathotypes	EPEC	Enteropathogenic E. coli	2018	Mortality	Rate per 100,000	LSO	Lesotho	Africa	≥5 years	1886005	0.722315	-0.110525	1.89097
E. coli pathotypes	EPEC	Enteropathogenic E. coli	2018	Mortality	Rate per 100,000	LSO	Lesotho	Africa	All ages	2170489	0.912821	-0.141796	2.44313
E. coli pathotypes	EPEC	Enteropathogenic E. coli	2018	Mortality	Rate per 100,000	LTU	Lithuania	Europe	<5 years	148810	0	0	0
E. coli pathotypes	EPEC	Enteropathogenic E. coli	2018	Mortality	Rate per 100,000	LTU	Lithuania	Europe	≥5 years	2661038	0	0	0
E. coli pathotypes	EPEC	Enteropathogenic E. coli	2018	Mortality	Rate per 100,000	LTU	Lithuania	Europe	All ages	2809848	0	0	0
E. coli pathotypes	EPEC	Enteropathogenic E. coli	2018	Mortality	Rate per 100,000	LUX	Luxembourg	Europe	<5 years	32253	0	0	0
E. coli pathotypes	EPEC	Enteropathogenic E. coli	2018	Mortality	Rate per 100,000	LUX	Luxembourg	Europe	≥5 years	569902	0	0	0
E. coli pathotypes	EPEC	Enteropathogenic E. coli	2018	Mortality	Rate per 100,000	LUX	Luxembourg	Europe	All ages	602155	0	0	0
E. coli pathotypes	EPEC	Enteropathogenic E. coli	2018	Mortality	Rate per 100,000	LVA	Latvia	Europe	<5 years	107726	0	0	0
E. coli pathotypes	EPEC	Enteropathogenic E. coli	2018	Mortality	Rate per 100,000	LVA	Latvia	Europe	≥5 years	1827024	0	0	0
E. coli pathotypes	EPEC	Enteropathogenic E. coli	2018	Mortality	Rate per 100,000	LVA	Latvia	Europe	All ages	1934750	0	0	0
E. coli pathotypes	EPEC	Enteropathogenic E. coli	2018	Mortality	Rate per 100,000	MAR	Morocco	Eastern Mediterranean	<5 years	3299298	0.0904267	-0.0146266	0.270791
E. coli pathotypes	EPEC	Enteropathogenic E. coli	2018	Mortality	Rate per 100,000	MAR	Morocco	Eastern Mediterranean	≥5 years	32352359	0.00939238	-0.00150538	0.0308532
E. coli pathotypes	EPEC	Enteropathogenic E. coli	2018	Mortality	Rate per 100,000	MAR	Morocco	Eastern Mediterranean	All ages	35651657	0.0168915	-0.00276312	0.0518088
E. coli pathotypes	EPEC	Enteropathogenic E. coli	2018	Mortality	Rate per 100,000	MCO	Monaco	Europe	<5 years	1730	0	0	0
E. coli pathotypes	EPEC	Enteropathogenic E. coli	2018	Mortality	Rate per 100,000	MCO	Monaco	Europe	≥5 years	36135	0	0	0
E. coli pathotypes	EPEC	Enteropathogenic E. coli	2018	Mortality	Rate per 100,000	MCO	Monaco	Europe	All ages	37865	0	0	0
E. coli pathotypes	EPEC	Enteropathogenic E. coli	2018	Mortality	Rate per 100,000	MDA	Moldova	Europe	<5 years	228758	0.0127819	-0.00148321	0.0504381
E. coli pathotypes	EPEC	Enteropathogenic E. coli	2018	Mortality	Rate per 100,000	MDA	Moldova	Europe	≥5 years	2943614	0	0	0
E. coli pathotypes	EPEC	Enteropathogenic E. coli	2018	Mortality	Rate per 100,000	MDA	Moldova	Europe	All ages	3172372	0.000921692	-0.000106953	0.00363706
E. coli pathotypes	EPEC	Enteropathogenic E. coli	2018	Mortality	Rate per 100,000	MDG	Madagascar	Africa	<5 years	4090427	2.9626	-0.440885	8.98273
E. coli pathotypes	EPEC	Enteropathogenic E. coli	2018	Mortality	Rate per 100,000	MDG	Madagascar	Africa	≥5 years	23046310	0.389818	-0.0572601	1.24852
E. coli pathotypes	EPEC	Enteropathogenic E. coli	2018	Mortality	Rate per 100,000	MDG	Madagascar	Africa	All ages	27136737	0.777624	-0.115022	2.43101
E. coli pathotypes	EPEC	Enteropathogenic E. coli	2018	Mortality	Rate per 100,000	MDV	Maldives	South-East Asia	<5 years	35829	0.0132564	-0.00174629	0.0459843
E. coli pathotypes	EPEC	Enteropathogenic E. coli	2018	Mortality	Rate per 100,000	MDV	Maldives	South-East Asia	≥5 years	429905	0.0230036	-0.00224489	0.0732763
E. coli pathotypes	EPEC	Enteropathogenic E. coli	2018	Mortality	Rate per 100,000	MDV	Maldives	South-East Asia	All ages	465734	0.0222537	-0.00221311	0.070137
E. coli pathotypes	EPEC	Enteropathogenic E. coli	2018	Mortality	Rate per 100,000	MEX	Mexico	Americas	<5 years	10884770	0.0723502	-0.011483	0.222212
E. coli pathotypes	EPEC	Enteropathogenic E. coli	2018	Mortality	Rate per 100,000	MEX	Mexico	Americas	≥5 years	113093617	0.0164226	-0.00242284	0.0495951
E. coli pathotypes	EPEC	Enteropathogenic E. coli	2018	Mortality	Rate per 100,000	MEX	Mexico	Americas	All ages	123978387	0.0213328	-0.00329404	0.0640983
E. coli pathotypes	EPEC	Enteropathogenic E. coli	2018	Mortality	Rate per 100,000	MHL	Marshall Islands	Western Pacific	<5 years	5005	0.276022	-0.040164	0.936721
E. coli pathotypes	EPEC	Enteropathogenic E. coli	2018	Mortality	Rate per 100,000	MHL	Marshall Islands	Western Pacific	≥5 years	40913	0.0401613	-0.00544966	0.121695
E. coli pathotypes	EPEC	Enteropathogenic E. coli	2018	Mortality	Rate per 100,000	MHL	Marshall Islands	Western Pacific	All ages	45918	0.0658698	-0.00898574	0.200297
E. coli pathotypes	EPEC	Enteropathogenic E. coli	2018	Mortality	Rate per 100,000	MKD	North Macedonia	Europe	<5 years	113099	0.0312529	-0.00449745	0.127047
E. coli pathotypes	EPEC	Enteropathogenic E. coli	2018	Mortality	Rate per 100,000	MKD	North Macedonia	Europe	≥5 years	1817267	0	0	0
E. coli pathotypes	EPEC	Enteropathogenic E. coli	2018	Mortality	Rate per 100,000	MKD	North Macedonia	Europe	All ages	1930366	0.00183109	-0.000263503	0.00744364
E. coli pathotypes	EPEC	Enteropathogenic E. coli	2018	Mortality	Rate per 100,000	MLI	Mali	Africa	<5 years	3760913	5.90256	-1.14878	17.1559
E. coli pathotypes	EPEC	Enteropathogenic E. coli	2018	Mortality	Rate per 100,000	MLI	Mali	Africa	≥5 years	16366118	0.527506	-0.101197	1.61062
E. coli pathotypes	EPEC	Enteropathogenic E. coli	2018	Mortality	Rate per 100,000	MLI	Mali	Africa	All ages	20127031	1.53188	-0.298763	4.50565
E. coli pathotypes	EPEC	Enteropathogenic E. coli	2018	Mortality	Rate per 100,000	MLT	Malta	Europe	<5 years	22967	0	0	0
E. coli pathotypes	EPEC	Enteropathogenic E. coli	2018	Mortality	Rate per 100,000	MLT	Malta	Europe	≥5 years	452643	0	0	0
E. coli pathotypes	EPEC	Enteropathogenic E. coli	2018	Mortality	Rate per 100,000	MLT	Malta	Europe	All ages	475610	0	0	0
E. coli pathotypes	EPEC	Enteropathogenic E. coli	2018	Mortality	Rate per 100,000	MMR	Myanmar	South-East Asia	<5 years	4510423	1.27626	-0.139915	3.65371
E. coli pathotypes	EPEC	Enteropathogenic E. coli	2018	Mortality	Rate per 100,000	MMR	Myanmar	South-East Asia	≥5 years	47577944	0.059884	-0.00786078	0.168264
E. coli pathotypes	EPEC	Enteropathogenic E. coli	2018	Mortality	Rate per 100,000	MMR	Myanmar	South-East Asia	All ages	52088367	0.165212	-0.0193641	0.453752
E. coli pathotypes	EPEC	Enteropathogenic E. coli	2018	Mortality	Rate per 100,000	MNE	Montenegro	Europe	<5 years	37811	0	0	0
E. coli pathotypes	EPEC	Enteropathogenic E. coli	2018	Mortality	Rate per 100,000	MNE	Montenegro	Europe	≥5 years	580241	0.000520572	-7.34756e-05	0.00167497
E. coli pathotypes	EPEC	Enteropathogenic E. coli	2018	Mortality	Rate per 100,000	MNE	Montenegro	Europe	All ages	618052	0.000488724	-6.89805e-05	0.0015725
E. coli pathotypes	EPEC	Enteropathogenic E. coli	2018	Mortality	Rate per 100,000	MNG	Mongolia	Western Pacific	<5 years	392999	0.0880479	-0.0125008	0.259857
E. coli pathotypes	EPEC	Enteropathogenic E. coli	2018	Mortality	Rate per 100,000	MNG	Mongolia	Western Pacific	≥5 years	2742844	0.000258002	-3.68848e-05	0.000783192
E. coli pathotypes	EPEC	Enteropathogenic E. coli	2018	Mortality	Rate per 100,000	MNG	Mongolia	Western Pacific	All ages	3135843	0.0112603	-0.00159476	0.033254
E. coli pathotypes	EPEC	Enteropathogenic E. coli	2018	Mortality	Rate per 100,000	MOZ	Mozambique	Africa	<5 years	5005572	2.53344	-0.479134	7.56601
E. coli pathotypes	EPEC	Enteropathogenic E. coli	2018	Mortality	Rate per 100,000	MOZ	Mozambique	Africa	≥5 years	23586599	0.543922	-0.0898332	1.59506
E. coli pathotypes	EPEC	Enteropathogenic E. coli	2018	Mortality	Rate per 100,000	MOZ	Mozambique	Africa	All ages	28592171	0.892223	-0.162188	2.61573
E. coli pathotypes	EPEC	Enteropathogenic E. coli	2018	Mortality	Rate per 100,000	MRT	Mauritania	Africa	<5 years	717447	1.24934	-0.194902	3.3678
E. coli pathotypes	EPEC	Enteropathogenic E. coli	2018	Mortality	Rate per 100,000	MRT	Mauritania	Africa	≥5 years	3555933	0.140826	-0.0203191	0.393765
E. coli pathotypes	EPEC	Enteropathogenic E. coli	2018	Mortality	Rate per 100,000	MRT	Mauritania	Africa	All ages	4273380	0.326932	-0.050236	0.895717
E. coli pathotypes	EPEC	Enteropathogenic E. coli	2018	Mortality	Rate per 100,000	MUS	Mauritius	Africa	<5 years	64807	0.0471502	-0.00364726	0.15303
E. coli pathotypes	EPEC	Enteropathogenic E. coli	2018	Mortality	Rate per 100,000	MUS	Mauritius	Africa	≥5 years	1225119	0.0175437	-0.00271456	0.0527569
E. coli pathotypes	EPEC	Enteropathogenic E. coli	2018	Mortality	Rate per 100,000	MUS	Mauritius	Africa	All ages	1289926	0.0190312	-0.00278416	0.058681
E. coli pathotypes	EPEC	Enteropathogenic E. coli	2018	Mortality	Rate per 100,000	MWI	Malawi	Africa	<5 years	2884434	1.56743	-0.281584	4.4938
E. coli pathotypes	EPEC	Enteropathogenic E. coli	2018	Mortality	Rate per 100,000	MWI	Malawi	Africa	≥5 years	15398106	0.523263	-0.0954696	1.53273
E. coli pathotypes	EPEC	Enteropathogenic E. coli	2018	Mortality	Rate per 100,000	MWI	Malawi	Africa	All ages	18282540	0.688002	-0.126635	1.95244
E. coli pathotypes	EPEC	Enteropathogenic E. coli	2018	Mortality	Rate per 100,000	MYS	Malaysia	Western Pacific	<5 years	2703541	0.012471	-0.00155647	0.0367735
E. coli pathotypes	EPEC	Enteropathogenic E. coli	2018	Mortality	Rate per 100,000	MYS	Malaysia	Western Pacific	≥5 years	29934154	0.019713	-0.00240382	0.0604754
E. coli pathotypes	EPEC	Enteropathogenic E. coli	2018	Mortality	Rate per 100,000	MYS	Malaysia	Western Pacific	All ages	32637695	0.0191132	-0.00233006	0.0580713
E. coli pathotypes	EPEC	Enteropathogenic E. coli	2018	Mortality	Rate per 100,000	NAM	Namibia	Africa	<5 years	358737	1.02804	-0.147518	3.14003
E. coli pathotypes	EPEC	Enteropathogenic E. coli	2018	Mortality	Rate per 100,000	NAM	Namibia	Africa	≥5 years	2182643	0.248606	-0.0418876	0.77876
E. coli pathotypes	EPEC	Enteropathogenic E. coli	2018	Mortality	Rate per 100,000	NAM	Namibia	Africa	All ages	2541380	0.35863	-0.0563695	1.09391
E. coli pathotypes	EPEC	Enteropathogenic E. coli	2018	Mortality	Rate per 100,000	NER	Niger	Africa	<5 years	4194604	6.68246	-1.07362	18.6378
E. coli pathotypes	EPEC	Enteropathogenic E. coli	2018	Mortality	Rate per 100,000	NER	Niger	Africa	≥5 years	17613617	0.721841	-0.107601	1.98982
E. coli pathotypes	EPEC	Enteropathogenic E. coli	2018	Mortality	Rate per 100,000	NER	Niger	Africa	All ages	21808221	1.86831	-0.296141	5.24022
E. coli pathotypes	EPEC	Enteropathogenic E. coli	2018	Mortality	Rate per 100,000	NGA	Nigeria	Africa	<5 years	33401445	6.07944	-1.05401	17.6005
E. coli pathotypes	EPEC	Enteropathogenic E. coli	2018	Mortality	Rate per 100,000	NGA	Nigeria	Africa	≥5 years	169245613	0.180385	-0.0289185	0.53732
E. coli pathotypes	EPEC	Enteropathogenic E. coli	2018	Mortality	Rate per 100,000	NGA	Nigeria	Africa	All ages	202647058	1.1527	-0.196948	3.25891
E. coli pathotypes	EPEC	Enteropathogenic E. coli	2018	Mortality	Rate per 100,000	NIC	Nicaragua	Americas	<5 years	673047	0.126912	-0.0149584	0.405284
E. coli pathotypes	EPEC	Enteropathogenic E. coli	2018	Mortality	Rate per 100,000	NIC	Nicaragua	Americas	≥5 years	5685002	0.00447289	-0.000458905	0.0148516
E. coli pathotypes	EPEC	Enteropathogenic E. coli	2018	Mortality	Rate per 100,000	NIC	Nicaragua	Americas	All ages	6358049	0.017434	-0.00206245	0.0562059
E. coli pathotypes	EPEC	Enteropathogenic E. coli	2018	Mortality	Rate per 100,000	NIU	Niue	Western Pacific	<5 years	130	0	0	0
E. coli pathotypes	EPEC	Enteropathogenic E. coli	2018	Mortality	Rate per 100,000	NIU	Niue	Western Pacific	≥5 years	1649	0	0	0
E. coli pathotypes	EPEC	Enteropathogenic E. coli	2018	Mortality	Rate per 100,000	NIU	Niue	Western Pacific	All ages	1779	0	0	0
E. coli pathotypes	EPEC	Enteropathogenic E. coli	2018	Mortality	Rate per 100,000	NLD	Netherlands	Europe	<5 years	881790	0	0	0
E. coli pathotypes	EPEC	Enteropathogenic E. coli	2018	Mortality	Rate per 100,000	NLD	Netherlands	Europe	≥5 years	16487437	0	0	0
E. coli pathotypes	EPEC	Enteropathogenic E. coli	2018	Mortality	Rate per 100,000	NLD	Netherlands	Europe	All ages	17369227	0	0	0
E. coli pathotypes	EPEC	Enteropathogenic E. coli	2018	Mortality	Rate per 100,000	NOR	Norway	Europe	<5 years	299568	0	0	0
E. coli pathotypes	EPEC	Enteropathogenic E. coli	2018	Mortality	Rate per 100,000	NOR	Norway	Europe	≥5 years	4995890	0	0	0
E. coli pathotypes	EPEC	Enteropathogenic E. coli	2018	Mortality	Rate per 100,000	NOR	Norway	Europe	All ages	5295458	0	0	0
E. coli pathotypes	EPEC	Enteropathogenic E. coli	2018	Mortality	Rate per 100,000	NPL	Nepal	South-East Asia	<5 years	2923535	0.59715	-0.0842407	1.69835
E. coli pathotypes	EPEC	Enteropathogenic E. coli	2018	Mortality	Rate per 100,000	NPL	Nepal	South-East Asia	≥5 years	25106438	0.122809	-0.015162	0.383799
E. coli pathotypes	EPEC	Enteropathogenic E. coli	2018	Mortality	Rate per 100,000	NPL	Nepal	South-East Asia	All ages	28029973	0.172283	-0.0239815	0.52693
E. coli pathotypes	EPEC	Enteropathogenic E. coli	2018	Mortality	Rate per 100,000	NRU	Nauru	Western Pacific	<5 years	1552	0	0	0
E. coli pathotypes	EPEC	Enteropathogenic E. coli	2018	Mortality	Rate per 100,000	NRU	Nauru	Western Pacific	≥5 years	9855	0	0	0
E. coli pathotypes	EPEC	Enteropathogenic E. coli	2018	Mortality	Rate per 100,000	NRU	Nauru	Western Pacific	All ages	11407	0	0	0
E. coli pathotypes	EPEC	Enteropathogenic E. coli	2018	Mortality	Rate per 100,000	NZL	New Zealand	Western Pacific	<5 years	305272	0	0	0
E. coli pathotypes	EPEC	Enteropathogenic E. coli	2018	Mortality	Rate per 100,000	NZL	New Zealand	Western Pacific	≥5 years	4554126	0	0	0
E. coli pathotypes	EPEC	Enteropathogenic E. coli	2018	Mortality	Rate per 100,000	NZL	New Zealand	Western Pacific	All ages	4859398	0	0	0
E. coli pathotypes	EPEC	Enteropathogenic E. coli	2018	Mortality	Rate per 100,000	OMN	Oman	Eastern Mediterranean	<5 years	425513	0	0	0
E. coli pathotypes	EPEC	Enteropathogenic E. coli	2018	Mortality	Rate per 100,000	OMN	Oman	Eastern Mediterranean	≥5 years	4158963	0	0	0
E. coli pathotypes	EPEC	Enteropathogenic E. coli	2018	Mortality	Rate per 100,000	OMN	Oman	Eastern Mediterranean	All ages	4584476	0	0	0
E. coli pathotypes	EPEC	Enteropathogenic E. coli	2018	Mortality	Rate per 100,000	PAK	Pakistan	Eastern Mediterranean	<5 years	30758854	2.48542	-0.359497	7.56698
E. coli pathotypes	EPEC	Enteropathogenic E. coli	2018	Mortality	Rate per 100,000	PAK	Pakistan	Eastern Mediterranean	≥5 years	194272958	0.24862	-0.0408765	0.7645
E. coli pathotypes	EPEC	Enteropathogenic E. coli	2018	Mortality	Rate per 100,000	PAK	Pakistan	Eastern Mediterranean	All ages	225031812	0.55436	-0.0810875	1.63553
E. coli pathotypes	EPEC	Enteropathogenic E. coli	2018	Mortality	Rate per 100,000	PAN	Panama	Americas	<5 years	387830	0	0	0
E. coli pathotypes	EPEC	Enteropathogenic E. coli	2018	Mortality	Rate per 100,000	PAN	Panama	Americas	≥5 years	3745718	0	0	0
E. coli pathotypes	EPEC	Enteropathogenic E. coli	2018	Mortality	Rate per 100,000	PAN	Panama	Americas	All ages	4133548	0	0	0
E. coli pathotypes	EPEC	Enteropathogenic E. coli	2018	Mortality	Rate per 100,000	PER	Peru	Americas	<5 years	2711270	0.0941176	-0.0156969	0.267754
E. coli pathotypes	EPEC	Enteropathogenic E. coli	2018	Mortality	Rate per 100,000	PER	Peru	Americas	≥5 years	28845218	0.00925648	-0.00139433	0.0285536
E. coli pathotypes	EPEC	Enteropathogenic E. coli	2018	Mortality	Rate per 100,000	PER	Peru	Americas	All ages	31556488	0.0165476	-0.00262318	0.0492763
E. coli pathotypes	EPEC	Enteropathogenic E. coli	2018	Mortality	Rate per 100,000	PHL	Philippines	Western Pacific	<5 years	11577465	0.486735	-0.0709898	1.45688
E. coli pathotypes	EPEC	Enteropathogenic E. coli	2018	Mortality	Rate per 100,000	PHL	Philippines	Western Pacific	≥5 years	97221695	0.0175993	-0.00280273	0.0538398
E. coli pathotypes	EPEC	Enteropathogenic E. coli	2018	Mortality	Rate per 100,000	PHL	Philippines	Western Pacific	All ages	108799160	0.0675207	-0.00974677	0.203209
E. coli pathotypes	EPEC	Enteropathogenic E. coli	2018	Mortality	Rate per 100,000	PLW	Palau	Western Pacific	<5 years	1126	0.301991	-0.0371093	1.10541
E. coli pathotypes	EPEC	Enteropathogenic E. coli	2018	Mortality	Rate per 100,000	PLW	Palau	Western Pacific	≥5 years	16695	0.103683	-0.014212	0.357651
E. coli pathotypes	EPEC	Enteropathogenic E. coli	2018	Mortality	Rate per 100,000	PLW	Palau	Western Pacific	All ages	17821	0.116213	-0.0168565	0.388106
E. coli pathotypes	EPEC	Enteropathogenic E. coli	2018	Mortality	Rate per 100,000	PNG	Papua New Guinea	Western Pacific	<5 years	1179406	0.954994	-0.111111	3.30887
E. coli pathotypes	EPEC	Enteropathogenic E. coli	2018	Mortality	Rate per 100,000	PNG	Papua New Guinea	Western Pacific	≥5 years	8107430	0.0888805	-0.0113307	0.308085
E. coli pathotypes	EPEC	Enteropathogenic E. coli	2018	Mortality	Rate per 100,000	PNG	Papua New Guinea	Western Pacific	All ages	9286836	0.198875	-0.0232646	0.694059
E. coli pathotypes	EPEC	Enteropathogenic E. coli	2018	Mortality	Rate per 100,000	POL	Poland	Europe	<5 years	1909058	0	0	0
E. coli pathotypes	EPEC	Enteropathogenic E. coli	2018	Mortality	Rate per 100,000	POL	Poland	Europe	≥5 years	36340264	0	0	0
E. coli pathotypes	EPEC	Enteropathogenic E. coli	2018	Mortality	Rate per 100,000	POL	Poland	Europe	All ages	38249322	0	0	0
E. coli pathotypes	EPEC	Enteropathogenic E. coli	2018	Mortality	Rate per 100,000	PRK	North Korea	South-East Asia	<5 years	1684175	0.169389	-0.025897	0.495482
E. coli pathotypes	EPEC	Enteropathogenic E. coli	2018	Mortality	Rate per 100,000	PRK	North Korea	South-East Asia	≥5 years	24192008	0.00302266	-0.000379184	0.0082683
E. coli pathotypes	EPEC	Enteropathogenic E. coli	2018	Mortality	Rate per 100,000	PRK	North Korea	South-East Asia	All ages	25876183	0.0138508	-0.00206017	0.0392057
E. coli pathotypes	EPEC	Enteropathogenic E. coli	2018	Mortality	Rate per 100,000	PRT	Portugal	Europe	<5 years	423921	0	0	0
E. coli pathotypes	EPEC	Enteropathogenic E. coli	2018	Mortality	Rate per 100,000	PRT	Portugal	Europe	≥5 years	9902806	0	0	0
E. coli pathotypes	EPEC	Enteropathogenic E. coli	2018	Mortality	Rate per 100,000	PRT	Portugal	Europe	All ages	10326727	0	0	0
E. coli pathotypes	EPEC	Enteropathogenic E. coli	2018	Mortality	Rate per 100,000	PRY	Paraguay	Americas	<5 years	674542	0.156432	-0.0180507	0.532681
E. coli pathotypes	EPEC	Enteropathogenic E. coli	2018	Mortality	Rate per 100,000	PRY	Paraguay	Americas	≥5 years	5708622	0.0098438	-0.00140083	0.02788
E. coli pathotypes	EPEC	Enteropathogenic E. coli	2018	Mortality	Rate per 100,000	PRY	Paraguay	Americas	All ages	6383164	0.0253345	-0.00400728	0.0757483
E. coli pathotypes	EPEC	Enteropathogenic E. coli	2018	Mortality	Rate per 100,000	QAT	Qatar	Eastern Mediterranean	<5 years	143700	0	0	0
E. coli pathotypes	EPEC	Enteropathogenic E. coli	2018	Mortality	Rate per 100,000	QAT	Qatar	Eastern Mediterranean	≥5 years	2598726	0	0	0
E. coli pathotypes	EPEC	Enteropathogenic E. coli	2018	Mortality	Rate per 100,000	QAT	Qatar	Eastern Mediterranean	All ages	2742426	0	0	0
E. coli pathotypes	EPEC	Enteropathogenic E. coli	2018	Mortality	Rate per 100,000	ROU	Romania	Europe	<5 years	1002337	0	0	0
E. coli pathotypes	EPEC	Enteropathogenic E. coli	2018	Mortality	Rate per 100,000	ROU	Romania	Europe	≥5 years	18643365	0	0	0
E. coli pathotypes	EPEC	Enteropathogenic E. coli	2018	Mortality	Rate per 100,000	ROU	Romania	Europe	All ages	19645702	0	0	0
E. coli pathotypes	EPEC	Enteropathogenic E. coli	2018	Mortality	Rate per 100,000	RUS	Russia	Europe	<5 years	9355062	0.00956163	-0.00135761	0.028146
E. coli pathotypes	EPEC	Enteropathogenic E. coli	2018	Mortality	Rate per 100,000	RUS	Russia	Europe	≥5 years	136993720	0.00288397	-0.000396738	0.00955319
E. coli pathotypes	EPEC	Enteropathogenic E. coli	2018	Mortality	Rate per 100,000	RUS	Russia	Europe	All ages	146348782	0.00331083	-0.00045816	0.0109158
E. coli pathotypes	EPEC	Enteropathogenic E. coli	2018	Mortality	Rate per 100,000	RWA	Rwanda	Africa	<5 years	1777042	1.43798	-0.230636	3.93177
E. coli pathotypes	EPEC	Enteropathogenic E. coli	2018	Mortality	Rate per 100,000	RWA	Rwanda	Africa	≥5 years	10567362	0.240028	-0.0392269	0.697751
E. coli pathotypes	EPEC	Enteropathogenic E. coli	2018	Mortality	Rate per 100,000	RWA	Rwanda	Africa	All ages	12344404	0.412479	-0.0640095	1.11734
E. coli pathotypes	EPEC	Enteropathogenic E. coli	2018	Mortality	Rate per 100,000	SAU	Saudi Arabia	Eastern Mediterranean	<5 years	2856549	0	0	0
E. coli pathotypes	EPEC	Enteropathogenic E. coli	2018	Mortality	Rate per 100,000	SAU	Saudi Arabia	Eastern Mediterranean	≥5 years	27737094	0	0	0
E. coli pathotypes	EPEC	Enteropathogenic E. coli	2018	Mortality	Rate per 100,000	SAU	Saudi Arabia	Eastern Mediterranean	All ages	30593643	0	0	0
E. coli pathotypes	EPEC	Enteropathogenic E. coli	2018	Mortality	Rate per 100,000	SDN	Sudan	Eastern Mediterranean	<5 years	6792264	1.67666	-0.196364	5.33746
E. coli pathotypes	EPEC	Enteropathogenic E. coli	2018	Mortality	Rate per 100,000	SDN	Sudan	Eastern Mediterranean	≥5 years	36746874	0.0220347	-0.00286455	0.0727
E. coli pathotypes	EPEC	Enteropathogenic E. coli	2018	Mortality	Rate per 100,000	SDN	Sudan	Eastern Mediterranean	All ages	43539138	0.280162	-0.0333689	0.876713
E. coli pathotypes	EPEC	Enteropathogenic E. coli	2018	Mortality	Rate per 100,000	SEAR	South-East Asian Region	South-East Asia	<5 years	175135016	0.594367	-0.0876324	1.50957
E. coli pathotypes	EPEC	Enteropathogenic E. coli	2018	Mortality	Rate per 100,000	SEAR	South-East Asian Region	South-East Asia	≥5 years	1825553481	0.282168	-0.0406723	0.73561
E. coli pathotypes	EPEC	Enteropathogenic E. coli	2018	Mortality	Rate per 100,000	SEAR	South-East Asian Region	South-East Asia	All ages	2000688497	0.309497	-0.044783	0.804461
E. coli pathotypes	EPEC	Enteropathogenic E. coli	2018	Mortality	Rate per 100,000	SEN	Senegal	Africa	<5 years	2384637	1.0946	-0.167023	3.26527
E. coli pathotypes	EPEC	Enteropathogenic E. coli	2018	Mortality	Rate per 100,000	SEN	Senegal	Africa	≥5 years	13310356	0.194971	-0.0312496	0.606576
E. coli pathotypes	EPEC	Enteropathogenic E. coli	2018	Mortality	Rate per 100,000	SEN	Senegal	Africa	All ages	15694993	0.331657	-0.0503893	0.98708
E. coli pathotypes	EPEC	Enteropathogenic E. coli	2018	Mortality	Rate per 100,000	SGP	Singapore	Western Pacific	<5 years	236441	0	0	0
E. coli pathotypes	EPEC	Enteropathogenic E. coli	2018	Mortality	Rate per 100,000	SGP	Singapore	Western Pacific	≥5 years	5374945	0	0	0
E. coli pathotypes	EPEC	Enteropathogenic E. coli	2018	Mortality	Rate per 100,000	SGP	Singapore	Western Pacific	All ages	5611386	0	0	0
E. coli pathotypes	EPEC	Enteropathogenic E. coli	2018	Mortality	Rate per 100,000	SLB	Solomon Islands	Western Pacific	<5 years	101322	0.175214	-0.0252282	0.539792
E. coli pathotypes	EPEC	Enteropathogenic E. coli	2018	Mortality	Rate per 100,000	SLB	Solomon Islands	Western Pacific	≥5 years	596059	0.0811932	-0.0121834	0.23367
E. coli pathotypes	EPEC	Enteropathogenic E. coli	2018	Mortality	Rate per 100,000	SLB	Solomon Islands	Western Pacific	All ages	697381	0.0948535	-0.0137181	0.273511
E. coli pathotypes	EPEC	Enteropathogenic E. coli	2018	Mortality	Rate per 100,000	SLE	Sierra Leone	Africa	<5 years	1098986	5.07212	-0.834618	14.2212
E. coli pathotypes	EPEC	Enteropathogenic E. coli	2018	Mortality	Rate per 100,000	SLE	Sierra Leone	Africa	≥5 years	6367564	0.517558	-0.0854774	1.36281
E. coli pathotypes	EPEC	Enteropathogenic E. coli	2018	Mortality	Rate per 100,000	SLE	Sierra Leone	Africa	All ages	7466550	1.18793	-0.189875	3.24724
E. coli pathotypes	EPEC	Enteropathogenic E. coli	2018	Mortality	Rate per 100,000	SLV	El Salvador	Americas	<5 years	548633	0.0613227	-0.0099557	0.172711
E. coli pathotypes	EPEC	Enteropathogenic E. coli	2018	Mortality	Rate per 100,000	SLV	El Salvador	Americas	≥5 years	5669506	0.0229994	-0.00352242	0.0690355
E. coli pathotypes	EPEC	Enteropathogenic E. coli	2018	Mortality	Rate per 100,000	SLV	El Salvador	Americas	All ages	6218139	0.0263807	-0.00415003	0.0773604
E. coli pathotypes	EPEC	Enteropathogenic E. coli	2018	Mortality	Rate per 100,000	SMR	San Marino	Europe	<5 years	1453	0	0	0
E. coli pathotypes	EPEC	Enteropathogenic E. coli	2018	Mortality	Rate per 100,000	SMR	San Marino	Europe	≥5 years	33012	0	0	0
E. coli pathotypes	EPEC	Enteropathogenic E. coli	2018	Mortality	Rate per 100,000	SMR	San Marino	Europe	All ages	34465	0	0	0
E. coli pathotypes	EPEC	Enteropathogenic E. coli	2018	Mortality	Rate per 100,000	SOM	Somalia	Eastern Mediterranean	<5 years	2935856	6.39848	-1.09528	21.0617
E. coli pathotypes	EPEC	Enteropathogenic E. coli	2018	Mortality	Rate per 100,000	SOM	Somalia	Eastern Mediterranean	≥5 years	12239083	0.718036	-0.107108	2.08387
E. coli pathotypes	EPEC	Enteropathogenic E. coli	2018	Mortality	Rate per 100,000	SOM	Somalia	Eastern Mediterranean	All ages	15174939	1.81702	-0.298288	5.5644
E. coli pathotypes	EPEC	Enteropathogenic E. coli	2018	Mortality	Rate per 100,000	SRB	Serbia	Europe	<5 years	327027	0.00158105	-6.31194e-05	0.00951221
E. coli pathotypes	EPEC	Enteropathogenic E. coli	2018	Mortality	Rate per 100,000	SRB	Serbia	Europe	≥5 years	6719829	0.0129487	-0.0017738	0.0448891
E. coli pathotypes	EPEC	Enteropathogenic E. coli	2018	Mortality	Rate per 100,000	SRB	Serbia	Europe	All ages	7046856	0.0124211	-0.00169524	0.0428491
E. coli pathotypes	EPEC	Enteropathogenic E. coli	2018	Mortality	Rate per 100,000	SSD	South Sudan	Africa	<5 years	1512054	3.67947	-0.496501	12.212
E. coli pathotypes	EPEC	Enteropathogenic E. coli	2018	Mortality	Rate per 100,000	SSD	South Sudan	Africa	≥5 years	8447966	0.748622	-0.11345	2.20578
E. coli pathotypes	EPEC	Enteropathogenic E. coli	2018	Mortality	Rate per 100,000	SSD	South Sudan	Africa	All ages	9960020	1.19356	-0.174326	3.62984
E. coli pathotypes	EPEC	Enteropathogenic E. coli	2018	Mortality	Rate per 100,000	STP	Sao Tome and Principe	Africa	<5 years	30443	0.326242	-0.0421671	0.937896
E. coli pathotypes	EPEC	Enteropathogenic E. coli	2018	Mortality	Rate per 100,000	STP	Sao Tome and Principe	Africa	≥5 years	178146	0.0756523	-0.0122807	0.210889
E. coli pathotypes	EPEC	Enteropathogenic E. coli	2018	Mortality	Rate per 100,000	STP	Sao Tome and Principe	Africa	All ages	208589	0.112225	-0.0165042	0.309505
E. coli pathotypes	EPEC	Enteropathogenic E. coli	2018	Mortality	Rate per 100,000	SUR	Suriname	Americas	<5 years	55090	0.0442371	-0.00580741	0.166136
E. coli pathotypes	EPEC	Enteropathogenic E. coli	2018	Mortality	Rate per 100,000	SUR	Suriname	Americas	≥5 years	541540	0.0282635	-0.00375151	0.080706
E. coli pathotypes	EPEC	Enteropathogenic E. coli	2018	Mortality	Rate per 100,000	SUR	Suriname	Americas	All ages	596630	0.0297384	-0.00409386	0.0877978
E. coli pathotypes	EPEC	Enteropathogenic E. coli	2018	Mortality	Rate per 100,000	SVK	Slovakia	Europe	<5 years	287952	0	0	0
E. coli pathotypes	EPEC	Enteropathogenic E. coli	2018	Mortality	Rate per 100,000	SVK	Slovakia	Europe	≥5 years	5151647	0	0	0
E. coli pathotypes	EPEC	Enteropathogenic E. coli	2018	Mortality	Rate per 100,000	SVK	Slovakia	Europe	All ages	5439599	0	0	0
E. coli pathotypes	EPEC	Enteropathogenic E. coli	2018	Mortality	Rate per 100,000	SVN	Slovenia	Europe	<5 years	103508	0	0	0
E. coli pathotypes	EPEC	Enteropathogenic E. coli	2018	Mortality	Rate per 100,000	SVN	Slovenia	Europe	≥5 years	1959313	0	0	0
E. coli pathotypes	EPEC	Enteropathogenic E. coli	2018	Mortality	Rate per 100,000	SVN	Slovenia	Europe	All ages	2062821	0	0	0
E. coli pathotypes	EPEC	Enteropathogenic E. coli	2018	Mortality	Rate per 100,000	SWE	Sweden	Europe	<5 years	602050	0	0	0
E. coli pathotypes	EPEC	Enteropathogenic E. coli	2018	Mortality	Rate per 100,000	SWE	Sweden	Europe	≥5 years	9518385	0	0	0
E. coli pathotypes	EPEC	Enteropathogenic E. coli	2018	Mortality	Rate per 100,000	SWE	Sweden	Europe	All ages	10120435	0	0	0
E. coli pathotypes	EPEC	Enteropathogenic E. coli	2018	Mortality	Rate per 100,000	SWZ	Eswatini	Africa	<5 years	143975	1.56099	-0.214076	4.14786
E. coli pathotypes	EPEC	Enteropathogenic E. coli	2018	Mortality	Rate per 100,000	SWZ	Eswatini	Africa	≥5 years	1019535	0.372422	-0.0555543	1.03088
E. coli pathotypes	EPEC	Enteropathogenic E. coli	2018	Mortality	Rate per 100,000	SWZ	Eswatini	Africa	All ages	1163510	0.519498	-0.0758096	1.38311
E. coli pathotypes	EPEC	Enteropathogenic E. coli	2018	Mortality	Rate per 100,000	SYC	Seychelles	Africa	<5 years	8424	0.0957991	-0.0128591	0.294132
E. coli pathotypes	EPEC	Enteropathogenic E. coli	2018	Mortality	Rate per 100,000	SYC	Seychelles	Africa	≥5 years	105313	0.0531303	-0.00726553	0.161178
E. coli pathotypes	EPEC	Enteropathogenic E. coli	2018	Mortality	Rate per 100,000	SYC	Seychelles	Africa	All ages	113737	0.0562906	-0.00755271	0.170648
E. coli pathotypes	EPEC	Enteropathogenic E. coli	2018	Mortality	Rate per 100,000	SYR	Syria	Eastern Mediterranean	<5 years	2034530	0.261698	-0.0389182	0.788735
E. coli pathotypes	EPEC	Enteropathogenic E. coli	2018	Mortality	Rate per 100,000	SYR	Syria	Eastern Mediterranean	≥5 years	17164998	0.0045499	-0.000615217	0.0140817
E. coli pathotypes	EPEC	Enteropathogenic E. coli	2018	Mortality	Rate per 100,000	SYR	Syria	Eastern Mediterranean	All ages	19199528	0.0317993	-0.00457052	0.0945425
E. coli pathotypes	EPEC	Enteropathogenic E. coli	2018	Mortality	Rate per 100,000	TCD	Chad	Africa	<5 years	3070258	6.76994	-1.11131	18.7739
E. coli pathotypes	EPEC	Enteropathogenic E. coli	2018	Mortality	Rate per 100,000	TCD	Chad	Africa	≥5 years	12808115	0.630736	-0.0972033	1.77124
E. coli pathotypes	EPEC	Enteropathogenic E. coli	2018	Mortality	Rate per 100,000	TCD	Chad	Africa	All ages	15878373	1.81782	-0.297938	5.01649
E. coli pathotypes	EPEC	Enteropathogenic E. coli	2018	Mortality	Rate per 100,000	TGO	Togo	Africa	<5 years	1249788	2.73213	-0.488179	7.63612
E. coli pathotypes	EPEC	Enteropathogenic E. coli	2018	Mortality	Rate per 100,000	TGO	Togo	Africa	≥5 years	6907510	0.426866	-0.0700577	1.18682
E. coli pathotypes	EPEC	Enteropathogenic E. coli	2018	Mortality	Rate per 100,000	TGO	Togo	Africa	All ages	8157298	0.780058	-0.135026	2.11161
E. coli pathotypes	EPEC	Enteropathogenic E. coli	2018	Mortality	Rate per 100,000	THA	Thailand	South-East Asia	<5 years	3701764	0.030291	-0.0030764	0.0921057
E. coli pathotypes	EPEC	Enteropathogenic E. coli	2018	Mortality	Rate per 100,000	THA	Thailand	South-East Asia	≥5 years	67589150	0.0962043	-0.010118	0.301547
E. coli pathotypes	EPEC	Enteropathogenic E. coli	2018	Mortality	Rate per 100,000	THA	Thailand	South-East Asia	All ages	71290914	0.0927818	-0.00972861	0.29138
E. coli pathotypes	EPEC	Enteropathogenic E. coli	2018	Mortality	Rate per 100,000	TJK	Tajikistan	Europe	<5 years	1310209	0.744149	-0.116363	2.42395
E. coli pathotypes	EPEC	Enteropathogenic E. coli	2018	Mortality	Rate per 100,000	TJK	Tajikistan	Europe	≥5 years	7885882	0.00809924	-0.00116263	0.0270863
E. coli pathotypes	EPEC	Enteropathogenic E. coli	2018	Mortality	Rate per 100,000	TJK	Tajikistan	Europe	All ages	9196091	0.112968	-0.0173455	0.362101
E. coli pathotypes	EPEC	Enteropathogenic E. coli	2018	Mortality	Rate per 100,000	TKM	Turkmenistan	Europe	<5 years	802249	0.794915	-0.118818	2.42995
E. coli pathotypes	EPEC	Enteropathogenic E. coli	2018	Mortality	Rate per 100,000	TKM	Turkmenistan	Europe	≥5 years	5778860	0.00161342	-0.000216184	0.00536915
E. coli pathotypes	EPEC	Enteropathogenic E. coli	2018	Mortality	Rate per 100,000	TKM	Turkmenistan	Europe	All ages	6581109	0.0983184	-0.014685	0.30113
E. coli pathotypes	EPEC	Enteropathogenic E. coli	2018	Mortality	Rate per 100,000	TLS	Timor-Leste	South-East Asia	<5 years	158939	1.86514	-0.258134	5.08212
E. coli pathotypes	EPEC	Enteropathogenic E. coli	2018	Mortality	Rate per 100,000	TLS	Timor-Leste	South-East Asia	≥5 years	1104664	0.0714421	-0.00933625	0.212964
E. coli pathotypes	EPEC	Enteropathogenic E. coli	2018	Mortality	Rate per 100,000	TLS	Timor-Leste	South-East Asia	All ages	1263603	0.297057	-0.0407272	0.813208
E. coli pathotypes	EPEC	Enteropathogenic E. coli	2018	Mortality	Rate per 100,000	TON	Tonga	Western Pacific	<5 years	13092	0.0337026	-0.00428756	0.123819
E. coli pathotypes	EPEC	Enteropathogenic E. coli	2018	Mortality	Rate per 100,000	TON	Tonga	Western Pacific	≥5 years	92398	0.0223216	-0.00243528	0.0703152
E. coli pathotypes	EPEC	Enteropathogenic E. coli	2018	Mortality	Rate per 100,000	TON	Tonga	Western Pacific	All ages	105490	0.0237341	-0.0028555	0.0761256
E. coli pathotypes	EPEC	Enteropathogenic E. coli	2018	Mortality	Rate per 100,000	TTO	Trinidad and Tobago	Americas	<5 years	91420	0	0	0
E. coli pathotypes	EPEC	Enteropathogenic E. coli	2018	Mortality	Rate per 100,000	TTO	Trinidad and Tobago	Americas	≥5 years	1358174	0	0	0
E. coli pathotypes	EPEC	Enteropathogenic E. coli	2018	Mortality	Rate per 100,000	TTO	Trinidad and Tobago	Americas	All ages	1449594	0	0	0
E. coli pathotypes	EPEC	Enteropathogenic E. coli	2018	Mortality	Rate per 100,000	TUN	Tunisia	Eastern Mediterranean	<5 years	1080498	0.0331531	-0.00507611	0.0922246
E. coli pathotypes	EPEC	Enteropathogenic E. coli	2018	Mortality	Rate per 100,000	TUN	Tunisia	Eastern Mediterranean	≥5 years	10629303	0.00742733	-0.00129915	0.0202072
E. coli pathotypes	EPEC	Enteropathogenic E. coli	2018	Mortality	Rate per 100,000	TUN	Tunisia	Eastern Mediterranean	All ages	11709801	0.00980112	-0.00164632	0.0272647
E. coli pathotypes	EPEC	Enteropathogenic E. coli	2018	Mortality	Rate per 100,000	TUR	Turkey	Europe	<5 years	6909070	0.0370164	-0.00459675	0.115554
E. coli pathotypes	EPEC	Enteropathogenic E. coli	2018	Mortality	Rate per 100,000	TUR	Turkey	Europe	≥5 years	76966018	0.00722699	-0.000917502	0.0243974
E. coli pathotypes	EPEC	Enteropathogenic E. coli	2018	Mortality	Rate per 100,000	TUR	Turkey	Europe	All ages	83875088	0.00968085	-0.0012084	0.0322294
E. coli pathotypes	EPEC	Enteropathogenic E. coli	2018	Mortality	Rate per 100,000	TUV	Tuvalu	Western Pacific	<5 years	1178	1.11599	-0.129077	3.63129
E. coli pathotypes	EPEC	Enteropathogenic E. coli	2018	Mortality	Rate per 100,000	TUV	Tuvalu	Western Pacific	≥5 years	9653	0.296928	-0.0378886	0.915241
E. coli pathotypes	EPEC	Enteropathogenic E. coli	2018	Mortality	Rate per 100,000	TUV	Tuvalu	Western Pacific	All ages	10831	0.386011	-0.0476656	1.17923
E. coli pathotypes	EPEC	Enteropathogenic E. coli	2018	Mortality	Rate per 100,000	TZA	Tanzania	Africa	<5 years	9455723	1.18995	-0.195461	3.32153
E. coli pathotypes	EPEC	Enteropathogenic E. coli	2018	Mortality	Rate per 100,000	TZA	Tanzania	Africa	≥5 years	47120193	0.249301	-0.039456	0.70053
E. coli pathotypes	EPEC	Enteropathogenic E. coli	2018	Mortality	Rate per 100,000	TZA	Tanzania	Africa	All ages	56575916	0.406515	-0.0651324	1.16015
E. coli pathotypes	EPEC	Enteropathogenic E. coli	2018	Mortality	Rate per 100,000	UGA	Uganda	Africa	<5 years	7021415	0.950374	-0.174769	2.47691
E. coli pathotypes	EPEC	Enteropathogenic E. coli	2018	Mortality	Rate per 100,000	UGA	Uganda	Africa	≥5 years	33847746	0.210153	-0.0354746	0.56278
E. coli pathotypes	EPEC	Enteropathogenic E. coli	2018	Mortality	Rate per 100,000	UGA	Uganda	Africa	All ages	40869161	0.337325	-0.0595363	0.882149
E. coli pathotypes	EPEC	Enteropathogenic E. coli	2018	Mortality	Rate per 100,000	UKR	Ukraine	Europe	<5 years	2263623	0.023195	-0.00271943	0.0727441
E. coli pathotypes	EPEC	Enteropathogenic E. coli	2018	Mortality	Rate per 100,000	UKR	Ukraine	Europe	≥5 years	43075145	0.000644991	-8.33597e-05	0.00214294
E. coli pathotypes	EPEC	Enteropathogenic E. coli	2018	Mortality	Rate per 100,000	UKR	Ukraine	Europe	All ages	45338768	0.00177084	-0.000214051	0.00546846
E. coli pathotypes	EPEC	Enteropathogenic E. coli	2018	Mortality	Rate per 100,000	URY	Uruguay	Americas	<5 years	230686	0	0	0
E. coli pathotypes	EPEC	Enteropathogenic E. coli	2018	Mortality	Rate per 100,000	URY	Uruguay	Americas	≥5 years	3161662	0	0	0
E. coli pathotypes	EPEC	Enteropathogenic E. coli	2018	Mortality	Rate per 100,000	URY	Uruguay	Americas	All ages	3392348	0	0	0
E. coli pathotypes	EPEC	Enteropathogenic E. coli	2018	Mortality	Rate per 100,000	USA	United States	Americas	<5 years	19949900	0	0	0
E. coli pathotypes	EPEC	Enteropathogenic E. coli	2018	Mortality	Rate per 100,000	USA	United States	Americas	≥5 years	313725390	0	0	0
E. coli pathotypes	EPEC	Enteropathogenic E. coli	2018	Mortality	Rate per 100,000	USA	United States	Americas	All ages	333675290	0	0	0
E. coli pathotypes	EPEC	Enteropathogenic E. coli	2018	Mortality	Rate per 100,000	UZB	Uzbekistan	Europe	<5 years	3547695	0.125299	-0.0232132	0.45246
E. coli pathotypes	EPEC	Enteropathogenic E. coli	2018	Mortality	Rate per 100,000	UZB	Uzbekistan	Europe	≥5 years	28538988	0.00134656	-0.000177383	0.00418986
E. coli pathotypes	EPEC	Enteropathogenic E. coli	2018	Mortality	Rate per 100,000	UZB	Uzbekistan	Europe	All ages	32086683	0.0150515	-0.00271431	0.0538315
E. coli pathotypes	EPEC	Enteropathogenic E. coli	2018	Mortality	Rate per 100,000	VCT	Saint Vincent and the Grenadines	Americas	<5 years	7981	0.0974892	-0.00673268	0.390495
E. coli pathotypes	EPEC	Enteropathogenic E. coli	2018	Mortality	Rate per 100,000	VCT	Saint Vincent and the Grenadines	Americas	≥5 years	97320	0.00790513	-0.000998453	0.0226049
E. coli pathotypes	EPEC	Enteropathogenic E. coli	2018	Mortality	Rate per 100,000	VCT	Saint Vincent and the Grenadines	Americas	All ages	105301	0.0146949	-0.00175956	0.0445415
E. coli pathotypes	EPEC	Enteropathogenic E. coli	2018	Mortality	Rate per 100,000	VEN	Venezuela	Americas	<5 years	2722502	0.204379	-0.0174528	0.606934
E. coli pathotypes	EPEC	Enteropathogenic E. coli	2018	Mortality	Rate per 100,000	VEN	Venezuela	Americas	≥5 years	27604239	0.0250554	-0.00210701	0.0766857
E. coli pathotypes	EPEC	Enteropathogenic E. coli	2018	Mortality	Rate per 100,000	VEN	Venezuela	Americas	All ages	30326741	0.0411536	-0.00345574	0.123402
E. coli pathotypes	EPEC	Enteropathogenic E. coli	2018	Mortality	Rate per 100,000	VNM	Vietnam	Western Pacific	<5 years	8335600	0.135811	-0.0161909	0.446628
E. coli pathotypes	EPEC	Enteropathogenic E. coli	2018	Mortality	Rate per 100,000	VNM	Vietnam	Western Pacific	≥5 years	87411892	0.00822629	-0.00105736	0.0274738
E. coli pathotypes	EPEC	Enteropathogenic E. coli	2018	Mortality	Rate per 100,000	VNM	Vietnam	Western Pacific	All ages	95747492	0.0193335	-0.00229885	0.063531
E. coli pathotypes	EPEC	Enteropathogenic E. coli	2018	Mortality	Rate per 100,000	VUT	Vanuatu	Western Pacific	<5 years	42460	0.243016	-0.0342364	0.772979
E. coli pathotypes	EPEC	Enteropathogenic E. coli	2018	Mortality	Rate per 100,000	VUT	Vanuatu	Western Pacific	≥5 years	239429	0.0971301	-0.0133117	0.287462
E. coli pathotypes	EPEC	Enteropathogenic E. coli	2018	Mortality	Rate per 100,000	VUT	Vanuatu	Western Pacific	All ages	281889	0.119104	-0.0162865	0.35562
E. coli pathotypes	EPEC	Enteropathogenic E. coli	2018	Mortality	Rate per 100,000	WPR	Western Pacific Region	Western Pacific	<5 years	126507775	0.104492	-0.0151584	0.291625
E. coli pathotypes	EPEC	Enteropathogenic E. coli	2018	Mortality	Rate per 100,000	WPR	Western Pacific Region	Western Pacific	≥5 years	1779718663	0.00366644	-0.000483412	0.010453
E. coli pathotypes	EPEC	Enteropathogenic E. coli	2018	Mortality	Rate per 100,000	WPR	Western Pacific Region	Western Pacific	All ages	1906226438	0.0103578	-0.00145733	0.0290787
E. coli pathotypes	EPEC	Enteropathogenic E. coli	2018	Mortality	Rate per 100,000	WSM	Samoa	Western Pacific	<5 years	29201	0.142101	-0.0196215	0.439472
E. coli pathotypes	EPEC	Enteropathogenic E. coli	2018	Mortality	Rate per 100,000	WSM	Samoa	Western Pacific	≥5 years	177271	0.0307606	-0.00446535	0.0977502
E. coli pathotypes	EPEC	Enteropathogenic E. coli	2018	Mortality	Rate per 100,000	WSM	Samoa	Western Pacific	All ages	206472	0.0465073	-0.00660886	0.142534
E. coli pathotypes	EPEC	Enteropathogenic E. coli	2018	Mortality	Rate per 100,000	YEM	Yemen	Eastern Mediterranean	<5 years	5355486	1.35244	-0.210766	4.31447
E. coli pathotypes	EPEC	Enteropathogenic E. coli	2018	Mortality	Rate per 100,000	YEM	Yemen	Eastern Mediterranean	≥5 years	28232743	0.0219376	-0.00381786	0.0701135
E. coli pathotypes	EPEC	Enteropathogenic E. coli	2018	Mortality	Rate per 100,000	YEM	Yemen	Eastern Mediterranean	All ages	33588229	0.23408	-0.0371995	0.73733
E. coli pathotypes	EPEC	Enteropathogenic E. coli	2018	Mortality	Rate per 100,000	ZAF	South Africa	Africa	<5 years	5612089	1.31273	-0.128411	3.81844
E. coli pathotypes	EPEC	Enteropathogenic E. coli	2018	Mortality	Rate per 100,000	ZAF	South Africa	Africa	≥5 years	52517634	0.322012	-0.0348363	0.964777
E. coli pathotypes	EPEC	Enteropathogenic E. coli	2018	Mortality	Rate per 100,000	ZAF	South Africa	Africa	All ages	58129723	0.41766	-0.0438704	1.22654
E. coli pathotypes	EPEC	Enteropathogenic E. coli	2018	Mortality	Rate per 100,000	ZMB	Zambia	Africa	<5 years	2900189	1.55543	-0.245175	4.2559
E. coli pathotypes	EPEC	Enteropathogenic E. coli	2018	Mortality	Rate per 100,000	ZMB	Zambia	Africa	≥5 years	14806339	0.159106	-0.0238331	0.434891
E. coli pathotypes	EPEC	Enteropathogenic E. coli	2018	Mortality	Rate per 100,000	ZMB	Zambia	Africa	All ages	17706528	0.387814	-0.0596074	1.07618
E. coli pathotypes	EPEC	Enteropathogenic E. coli	2018	Mortality	Rate per 100,000	ZWE	Zimbabwe	Africa	<5 years	2302153	1.23319	-0.158489	4.13866
E. coli pathotypes	EPEC	Enteropathogenic E. coli	2018	Mortality	Rate per 100,000	ZWE	Zimbabwe	Africa	≥5 years	12618225	0.348162	-0.0388306	1.15507
E. coli pathotypes	EPEC	Enteropathogenic E. coli	2018	Mortality	Rate per 100,000	ZWE	Zimbabwe	Africa	All ages	14920378	0.484719	-0.0572372	1.57948
E. coli pathotypes	EPEC	Enteropathogenic E. coli	2019	Incidence	Number	AFG	Afghanistan	Eastern Mediterranean	<5 years	6278499	49774.1	639.793	133773
E. coli pathotypes	EPEC	Enteropathogenic E. coli	2019	Incidence	Number	AFG	Afghanistan	Eastern Mediterranean	≥5 years	31003793	95423.7	1502.39	262001
E. coli pathotypes	EPEC	Enteropathogenic E. coli	2019	Incidence	Number	AFG	Afghanistan	Eastern Mediterranean	All ages	37282292	145198	2142.18	387549
E. coli pathotypes	EPEC	Enteropathogenic E. coli	2019	Incidence	Number	AFR	African Region	Africa	<5 years	172804612	2.37102e+06	51183.2	5.53495e+06
E. coli pathotypes	EPEC	Enteropathogenic E. coli	2019	Incidence	Number	AFR	African Region	Africa	≥5 years	934133184	1.2309e+07	362292	2.7533e+07
E. coli pathotypes	EPEC	Enteropathogenic E. coli	2019	Incidence	Number	AFR	African Region	Africa	All ages	1106937796	1.46801e+07	432381	3.23863e+07
E. coli pathotypes	EPEC	Enteropathogenic E. coli	2019	Incidence	Number	AGO	Angola	Africa	<5 years	5618135	74608.3	1280.62	177383
E. coli pathotypes	EPEC	Enteropathogenic E. coli	2019	Incidence	Number	AGO	Angola	Africa	≥5 years	26212621	333143	7470.66	781211
E. coli pathotypes	EPEC	Enteropathogenic E. coli	2019	Incidence	Number	AGO	Angola	Africa	All ages	31830756	407751	8751.28	944635
E. coli pathotypes	EPEC	Enteropathogenic E. coli	2019	Incidence	Number	ALB	Albania	Europe	<5 years	168497	303.914	3.1575	794.393
E. coli pathotypes	EPEC	Enteropathogenic E. coli	2019	Incidence	Number	ALB	Albania	Europe	≥5 years	2723319	347.562	4.65364	1027.28
E. coli pathotypes	EPEC	Enteropathogenic E. coli	2019	Incidence	Number	ALB	Albania	Europe	All ages	2891816	651.476	7.81114	1807.47
E. coli pathotypes	EPEC	Enteropathogenic E. coli	2019	Incidence	Number	AMR	Region of the Americas	Americas	<5 years	72471674	148417	3787.59	352683
E. coli pathotypes	EPEC	Enteropathogenic E. coli	2019	Incidence	Number	AMR	Region of the Americas	Americas	≥5 years	936202393	718873	20537.4	1.65258e+06
E. coli pathotypes	EPEC	Enteropathogenic E. coli	2019	Incidence	Number	AMR	Region of the Americas	Americas	All ages	1008674067	867290	24599.1	2.02837e+06
E. coli pathotypes	EPEC	Enteropathogenic E. coli	2019	Incidence	Number	AND	Andorra	Europe	<5 years	2712	0	0	0
E. coli pathotypes	EPEC	Enteropathogenic E. coli	2019	Incidence	Number	AND	Andorra	Europe	≥5 years	73086	0	0	0
E. coli pathotypes	EPEC	Enteropathogenic E. coli	2019	Incidence	Number	AND	Andorra	Europe	All ages	75798	0	0	0
E. coli pathotypes	EPEC	Enteropathogenic E. coli	2019	Incidence	Number	ARE	United Arab Emirates	Eastern Mediterranean	<5 years	530040	0	0	0
E. coli pathotypes	EPEC	Enteropathogenic E. coli	2019	Incidence	Number	ARE	United Arab Emirates	Eastern Mediterranean	≥5 years	8867561	0	0	0
E. coli pathotypes	EPEC	Enteropathogenic E. coli	2019	Incidence	Number	ARE	United Arab Emirates	Eastern Mediterranean	All ages	9397601	0	0	0
E. coli pathotypes	EPEC	Enteropathogenic E. coli	2019	Incidence	Number	ARG	Argentina	Americas	<5 years	3639440	8986.67	170.53	26312.3
E. coli pathotypes	EPEC	Enteropathogenic E. coli	2019	Incidence	Number	ARG	Argentina	Americas	≥5 years	41191341	37877.1	958.093	108643
E. coli pathotypes	EPEC	Enteropathogenic E. coli	2019	Incidence	Number	ARG	Argentina	Americas	All ages	44830781	46863.8	1128.62	134720
E. coli pathotypes	EPEC	Enteropathogenic E. coli	2019	Incidence	Number	ARM	Armenia	Europe	<5 years	195517	553.574	8.0518	1410.61
E. coli pathotypes	EPEC	Enteropathogenic E. coli	2019	Incidence	Number	ARM	Armenia	Europe	≥5 years	2711937	1736.33	27.8914	4586.14
E. coli pathotypes	EPEC	Enteropathogenic E. coli	2019	Incidence	Number	ARM	Armenia	Europe	All ages	2907454	2289.91	37.131	5892.56
E. coli pathotypes	EPEC	Enteropathogenic E. coli	2019	Incidence	Number	ATG	Antigua and Barbuda	Americas	<5 years	5270	0	0	0
E. coli pathotypes	EPEC	Enteropathogenic E. coli	2019	Incidence	Number	ATG	Antigua and Barbuda	Americas	≥5 years	85865	0	0	0
E. coli pathotypes	EPEC	Enteropathogenic E. coli	2019	Incidence	Number	ATG	Antigua and Barbuda	Americas	All ages	91135	0	0	0
E. coli pathotypes	EPEC	Enteropathogenic E. coli	2019	Incidence	Number	AUS	Australia	Western Pacific	<5 years	1568157	0	0	0
E. coli pathotypes	EPEC	Enteropathogenic E. coli	2019	Incidence	Number	AUS	Australia	Western Pacific	≥5 years	23741357	0	0	0
E. coli pathotypes	EPEC	Enteropathogenic E. coli	2019	Incidence	Number	AUS	Australia	Western Pacific	All ages	25309514	0	0	0
E. coli pathotypes	EPEC	Enteropathogenic E. coli	2019	Incidence	Number	AUT	Austria	Europe	<5 years	435132	0	0	0
E. coli pathotypes	EPEC	Enteropathogenic E. coli	2019	Incidence	Number	AUT	Austria	Europe	≥5 years	8424672	0	0	0
E. coli pathotypes	EPEC	Enteropathogenic E. coli	2019	Incidence	Number	AUT	Austria	Europe	All ages	8859804	0	0	0
E. coli pathotypes	EPEC	Enteropathogenic E. coli	2019	Incidence	Number	AZE	Azerbaijan	Europe	<5 years	766457	2901.98	31.5228	7343.48
E. coli pathotypes	EPEC	Enteropathogenic E. coli	2019	Incidence	Number	AZE	Azerbaijan	Europe	≥5 years	9300791	9521.05	138.427	27573.9
E. coli pathotypes	EPEC	Enteropathogenic E. coli	2019	Incidence	Number	AZE	Azerbaijan	Europe	All ages	10067248	12423	169.95	35035.4
E. coli pathotypes	EPEC	Enteropathogenic E. coli	2019	Incidence	Number	BDI	Burundi	Africa	<5 years	2140451	34603.5	988.747	81403.1
E. coli pathotypes	EPEC	Enteropathogenic E. coli	2019	Incidence	Number	BDI	Burundi	Africa	≥5 years	9928916	171546	5413.67	426669
E. coli pathotypes	EPEC	Enteropathogenic E. coli	2019	Incidence	Number	BDI	Burundi	Africa	All ages	12069367	206150	6438.95	510114
E. coli pathotypes	EPEC	Enteropathogenic E. coli	2019	Incidence	Number	BEL	Belgium	Europe	<5 years	616178	0	0	0
E. coli pathotypes	EPEC	Enteropathogenic E. coli	2019	Incidence	Number	BEL	Belgium	Europe	≥5 years	10840995	0	0	0
E. coli pathotypes	EPEC	Enteropathogenic E. coli	2019	Incidence	Number	BEL	Belgium	Europe	All ages	11457173	0	0	0
E. coli pathotypes	EPEC	Enteropathogenic E. coli	2019	Incidence	Number	BEN	Benin	Africa	<5 years	2079111	19678.7	338.673	48169.2
E. coli pathotypes	EPEC	Enteropathogenic E. coli	2019	Incidence	Number	BEN	Benin	Africa	≥5 years	10476060	125732	2743.44	329871
E. coli pathotypes	EPEC	Enteropathogenic E. coli	2019	Incidence	Number	BEN	Benin	Africa	All ages	12555171	145410	3082.12	371163
E. coli pathotypes	EPEC	Enteropathogenic E. coli	2019	Incidence	Number	BFA	Burkina Faso	Africa	<5 years	3450716	35454.2	671.704	94190.4
E. coli pathotypes	EPEC	Enteropathogenic E. coli	2019	Incidence	Number	BFA	Burkina Faso	Africa	≥5 years	17253855	185500	4772.51	511634
E. coli pathotypes	EPEC	Enteropathogenic E. coli	2019	Incidence	Number	BFA	Burkina Faso	Africa	All ages	20704571	220955	5444.21	598979
E. coli pathotypes	EPEC	Enteropathogenic E. coli	2019	Incidence	Number	BGD	Bangladesh	South-East Asia	<5 years	15684605	65766.4	1140.23	160340
E. coli pathotypes	EPEC	Enteropathogenic E. coli	2019	Incidence	Number	BGD	Bangladesh	South-East Asia	≥5 years	148519883	1.15598e+06	24806.3	3.204e+06
E. coli pathotypes	EPEC	Enteropathogenic E. coli	2019	Incidence	Number	BGD	Bangladesh	South-East Asia	All ages	164204488	1.22174e+06	25946.5	3.39044e+06
E. coli pathotypes	EPEC	Enteropathogenic E. coli	2019	Incidence	Number	BGR	Bulgaria	Europe	<5 years	325725	411.399	3.94074	1216.95
E. coli pathotypes	EPEC	Enteropathogenic E. coli	2019	Incidence	Number	BGR	Bulgaria	Europe	≥5 years	6674016	444.028	5.76999	1316.35
E. coli pathotypes	EPEC	Enteropathogenic E. coli	2019	Incidence	Number	BGR	Bulgaria	Europe	All ages	6999741	855.428	9.71073	2563.3
E. coli pathotypes	EPEC	Enteropathogenic E. coli	2019	Incidence	Number	BHR	Bahrain	Eastern Mediterranean	<5 years	105740	0	0	0
E. coli pathotypes	EPEC	Enteropathogenic E. coli	2019	Incidence	Number	BHR	Bahrain	Eastern Mediterranean	≥5 years	1387583	0	0	0
E. coli pathotypes	EPEC	Enteropathogenic E. coli	2019	Incidence	Number	BHR	Bahrain	Eastern Mediterranean	All ages	1493323	0	0	0
E. coli pathotypes	EPEC	Enteropathogenic E. coli	2019	Incidence	Number	BHS	Bahamas	Americas	<5 years	23515	0	0	0
E. coli pathotypes	EPEC	Enteropathogenic E. coli	2019	Incidence	Number	BHS	Bahamas	Americas	≥5 years	370293	0	0	0
E. coli pathotypes	EPEC	Enteropathogenic E. coli	2019	Incidence	Number	BHS	Bahamas	Americas	All ages	393808	0	0	0
E. coli pathotypes	EPEC	Enteropathogenic E. coli	2019	Incidence	Number	BIH	Bosnia and Herzegovina	Europe	<5 years	141497	372.79	3.95504	1083.55
E. coli pathotypes	EPEC	Enteropathogenic E. coli	2019	Incidence	Number	BIH	Bosnia and Herzegovina	Europe	≥5 years	3225547	555.557	7.62909	1575.76
E. coli pathotypes	EPEC	Enteropathogenic E. coli	2019	Incidence	Number	BIH	Bosnia and Herzegovina	Europe	All ages	3367044	928.347	11.5841	2551.88
E. coli pathotypes	EPEC	Enteropathogenic E. coli	2019	Incidence	Number	BLR	Belarus	Europe	<5 years	557142	3336.68	35.1545	8721.08
E. coli pathotypes	EPEC	Enteropathogenic E. coli	2019	Incidence	Number	BLR	Belarus	Europe	≥5 years	8913527	8172.27	111.742	23759.2
E. coli pathotypes	EPEC	Enteropathogenic E. coli	2019	Incidence	Number	BLR	Belarus	Europe	All ages	9470669	11508.9	146.896	32177.3
E. coli pathotypes	EPEC	Enteropathogenic E. coli	2019	Incidence	Number	BLZ	Belize	Americas	<5 years	38872	92.0528	1.45625	255.662
E. coli pathotypes	EPEC	Enteropathogenic E. coli	2019	Incidence	Number	BLZ	Belize	Americas	≥5 years	344503	767.432	17.0445	2220.93
E. coli pathotypes	EPEC	Enteropathogenic E. coli	2019	Incidence	Number	BLZ	Belize	Americas	All ages	383375	859.484	18.5008	2482.51
E. coli pathotypes	EPEC	Enteropathogenic E. coli	2019	Incidence	Number	BOL	Bolivia	Americas	<5 years	1244767	2985.48	59.3895	8001.2
E. coli pathotypes	EPEC	Enteropathogenic E. coli	2019	Incidence	Number	BOL	Bolivia	Americas	≥5 years	10345311	10967.7	233.753	30184.2
E. coli pathotypes	EPEC	Enteropathogenic E. coli	2019	Incidence	Number	BOL	Bolivia	Americas	All ages	11590078	13953.1	293.143	37251.3
E. coli pathotypes	EPEC	Enteropathogenic E. coli	2019	Incidence	Number	BRA	Brazil	Americas	<5 years	14330771	41132	710.831	98878
E. coli pathotypes	EPEC	Enteropathogenic E. coli	2019	Incidence	Number	BRA	Brazil	Americas	≥5 years	192453222	200340	5090.98	499783
E. coli pathotypes	EPEC	Enteropathogenic E. coli	2019	Incidence	Number	BRA	Brazil	Americas	All ages	206783993	241472	5801.81	597797
E. coli pathotypes	EPEC	Enteropathogenic E. coli	2019	Incidence	Number	BRB	Barbados	Americas	<5 years	16170	0	0	0
E. coli pathotypes	EPEC	Enteropathogenic E. coli	2019	Incidence	Number	BRB	Barbados	Americas	≥5 years	264802	0	0	0
E. coli pathotypes	EPEC	Enteropathogenic E. coli	2019	Incidence	Number	BRB	Barbados	Americas	All ages	280972	0	0	0
E. coli pathotypes	EPEC	Enteropathogenic E. coli	2019	Incidence	Number	BRN	Brunei	Western Pacific	<5 years	32928	0	0	0
E. coli pathotypes	EPEC	Enteropathogenic E. coli	2019	Incidence	Number	BRN	Brunei	Western Pacific	≥5 years	407355	0	0	0
E. coli pathotypes	EPEC	Enteropathogenic E. coli	2019	Incidence	Number	BRN	Brunei	Western Pacific	All ages	440283	0	0	0
E. coli pathotypes	EPEC	Enteropathogenic E. coli	2019	Incidence	Number	BTN	Bhutan	South-East Asia	<5 years	54421	224.97	3.14098	539.201
E. coli pathotypes	EPEC	Enteropathogenic E. coli	2019	Incidence	Number	BTN	Bhutan	South-East Asia	≥5 years	707933	3668.13	69.2943	9332.92
E. coli pathotypes	EPEC	Enteropathogenic E. coli	2019	Incidence	Number	BTN	Bhutan	South-East Asia	All ages	762354	3893.1	72.4353	9956.02
E. coli pathotypes	EPEC	Enteropathogenic E. coli	2019	Incidence	Number	BWA	Botswana	Africa	<5 years	273101	3315.77	52.779	8397.52
E. coli pathotypes	EPEC	Enteropathogenic E. coli	2019	Incidence	Number	BWA	Botswana	Africa	≥5 years	2042313	29637.3	585.3	72475.7
E. coli pathotypes	EPEC	Enteropathogenic E. coli	2019	Incidence	Number	BWA	Botswana	Africa	All ages	2315414	32953.1	638.079	80596.9
E. coli pathotypes	EPEC	Enteropathogenic E. coli	2019	Incidence	Number	CAF	Central African Republic	Africa	<5 years	913816	18133.5	540.73	44778.1
E. coli pathotypes	EPEC	Enteropathogenic E. coli	2019	Incidence	Number	CAF	Central African Republic	Africa	≥5 years	4015047	52651.3	1889.38	133244
E. coli pathotypes	EPEC	Enteropathogenic E. coli	2019	Incidence	Number	CAF	Central African Republic	Africa	All ages	4928863	70784.8	2489.02	183282
E. coli pathotypes	EPEC	Enteropathogenic E. coli	2019	Incidence	Number	CAN	Canada	Americas	<5 years	1947569	0	0	0
E. coli pathotypes	EPEC	Enteropathogenic E. coli	2019	Incidence	Number	CAN	Canada	Americas	≥5 years	35599817	0	0	0
E. coli pathotypes	EPEC	Enteropathogenic E. coli	2019	Incidence	Number	CAN	Canada	Americas	All ages	37547386	0	0	0
E. coli pathotypes	EPEC	Enteropathogenic E. coli	2019	Incidence	Number	CHE	Switzerland	Europe	<5 years	437870	0	0	0
E. coli pathotypes	EPEC	Enteropathogenic E. coli	2019	Incidence	Number	CHE	Switzerland	Europe	≥5 years	8108751	0	0	0
E. coli pathotypes	EPEC	Enteropathogenic E. coli	2019	Incidence	Number	CHE	Switzerland	Europe	All ages	8546621	0	0	0
E. coli pathotypes	EPEC	Enteropathogenic E. coli	2019	Incidence	Number	CHL	Chile	Americas	<5 years	1174424	0	0	0
E. coli pathotypes	EPEC	Enteropathogenic E. coli	2019	Incidence	Number	CHL	Chile	Americas	≥5 years	17889650	0	0	0
E. coli pathotypes	EPEC	Enteropathogenic E. coli	2019	Incidence	Number	CHL	Chile	Americas	All ages	19064074	0	0	0
E. coli pathotypes	EPEC	Enteropathogenic E. coli	2019	Incidence	Number	CHN	China	Western Pacific	<5 years	87412337	58091.6	656.343	146992
E. coli pathotypes	EPEC	Enteropathogenic E. coli	2019	Incidence	Number	CHN	China	Western Pacific	≥5 years	1334192534	266564	4262.65	653477
E. coli pathotypes	EPEC	Enteropathogenic E. coli	2019	Incidence	Number	CHN	China	Western Pacific	All ages	1421604871	324656	4920.68	789377
E. coli pathotypes	EPEC	Enteropathogenic E. coli	2019	Incidence	Number	CIV	Cote d'Ivoire	Africa	<5 years	4540516	45974.1	732.285	109113
E. coli pathotypes	EPEC	Enteropathogenic E. coli	2019	Incidence	Number	CIV	Cote d'Ivoire	Africa	≥5 years	23287592	263372	5970.25	633005
E. coli pathotypes	EPEC	Enteropathogenic E. coli	2019	Incidence	Number	CIV	Cote d'Ivoire	Africa	All ages	27828108	309346	6702.53	723394
E. coli pathotypes	EPEC	Enteropathogenic E. coli	2019	Incidence	Number	CMR	Cameroon	Africa	<5 years	4095122	60683.8	895.797	175587
E. coli pathotypes	EPEC	Enteropathogenic E. coli	2019	Incidence	Number	CMR	Cameroon	Africa	≥5 years	21059759	260902	5046.72	733948
E. coli pathotypes	EPEC	Enteropathogenic E. coli	2019	Incidence	Number	CMR	Cameroon	Africa	All ages	25154881	321585	5942.52	910515
E. coli pathotypes	EPEC	Enteropathogenic E. coli	2019	Incidence	Number	COD	Democratic Republic of Congo	Africa	<5 years	16866674	251464	7558.35	609090
E. coli pathotypes	EPEC	Enteropathogenic E. coli	2019	Incidence	Number	COD	Democratic Republic of Congo	Africa	≥5 years	74615454	872256	32698.3	2.21172e+06
E. coli pathotypes	EPEC	Enteropathogenic E. coli	2019	Incidence	Number	COD	Democratic Republic of Congo	Africa	All ages	91482128	1.12372e+06	41330.5	2.86454e+06
E. coli pathotypes	EPEC	Enteropathogenic E. coli	2019	Incidence	Number	COG	Congo	Africa	<5 years	853538	11453.2	186.75	27156.7
E. coli pathotypes	EPEC	Enteropathogenic E. coli	2019	Incidence	Number	COG	Congo	Africa	≥5 years	4696503	60692.2	1318.3	145668
E. coli pathotypes	EPEC	Enteropathogenic E. coli	2019	Incidence	Number	COG	Congo	Africa	All ages	5550041	72145.5	1505.05	167239
E. coli pathotypes	EPEC	Enteropathogenic E. coli	2019	Incidence	Number	COK	Cook Islands	Western Pacific	<5 years	1251	0	0	0
E. coli pathotypes	EPEC	Enteropathogenic E. coli	2019	Incidence	Number	COK	Cook Islands	Western Pacific	≥5 years	15115	0	0	0
E. coli pathotypes	EPEC	Enteropathogenic E. coli	2019	Incidence	Number	COK	Cook Islands	Western Pacific	All ages	16366	0	0	0
E. coli pathotypes	EPEC	Enteropathogenic E. coli	2019	Incidence	Number	COL	Colombia	Americas	<5 years	3468647	13025.4	220.595	37482.1
E. coli pathotypes	EPEC	Enteropathogenic E. coli	2019	Incidence	Number	COL	Colombia	Americas	≥5 years	46020392	64402.7	1476.35	195820
E. coli pathotypes	EPEC	Enteropathogenic E. coli	2019	Incidence	Number	COL	Colombia	Americas	All ages	49489039	77428.1	1696.94	235170
E. coli pathotypes	EPEC	Enteropathogenic E. coli	2019	Incidence	Number	COM	Comoros	Africa	<5 years	110048	1157.81	19.2137	2765.43
E. coli pathotypes	EPEC	Enteropathogenic E. coli	2019	Incidence	Number	COM	Comoros	Africa	≥5 years	669021	8249.19	174.161	20596.1
E. coli pathotypes	EPEC	Enteropathogenic E. coli	2019	Incidence	Number	COM	Comoros	Africa	All ages	779069	9407	193.375	22934.5
E. coli pathotypes	EPEC	Enteropathogenic E. coli	2019	Incidence	Number	CPV	Cape Verde	Africa	<5 years	47286	210.77	3.08751	574.901
E. coli pathotypes	EPEC	Enteropathogenic E. coli	2019	Incidence	Number	CPV	Cape Verde	Africa	≥5 years	466426	4247.41	88.6013	11941.3
E. coli pathotypes	EPEC	Enteropathogenic E. coli	2019	Incidence	Number	CPV	Cape Verde	Africa	All ages	513712	4458.18	91.8783	12452.2
E. coli pathotypes	EPEC	Enteropathogenic E. coli	2019	Incidence	Number	CRI	Costa Rica	Americas	<5 years	343623	1660.74	34.6423	4217.62
E. coli pathotypes	EPEC	Enteropathogenic E. coli	2019	Incidence	Number	CRI	Costa Rica	Americas	≥5 years	4636266	14445.1	382.387	37181.8
E. coli pathotypes	EPEC	Enteropathogenic E. coli	2019	Incidence	Number	CRI	Costa Rica	Americas	All ages	4979889	16105.8	417.029	41663.9
E. coli pathotypes	EPEC	Enteropathogenic E. coli	2019	Incidence	Number	CUB	Cuba	Americas	<5 years	581717	2102.84	31.1643	6035.08
E. coli pathotypes	EPEC	Enteropathogenic E. coli	2019	Incidence	Number	CUB	Cuba	Americas	≥5 years	10635233	25406.5	524.401	73230.7
E. coli pathotypes	EPEC	Enteropathogenic E. coli	2019	Incidence	Number	CUB	Cuba	Americas	All ages	11216950	27509.3	555.565	79305.7
E. coli pathotypes	EPEC	Enteropathogenic E. coli	2019	Incidence	Number	CYP	Cyprus	Europe	<5 years	71266	0	0	0
E. coli pathotypes	EPEC	Enteropathogenic E. coli	2019	Incidence	Number	CYP	Cyprus	Europe	≥5 years	1207573	0	0	0
E. coli pathotypes	EPEC	Enteropathogenic E. coli	2019	Incidence	Number	CYP	Cyprus	Europe	All ages	1278839	0	0	0
E. coli pathotypes	EPEC	Enteropathogenic E. coli	2019	Incidence	Number	CZE	Czechia	Europe	<5 years	562027	0	0	0
E. coli pathotypes	EPEC	Enteropathogenic E. coli	2019	Incidence	Number	CZE	Czechia	Europe	≥5 years	9990281	0	0	0
E. coli pathotypes	EPEC	Enteropathogenic E. coli	2019	Incidence	Number	CZE	Czechia	Europe	All ages	10552308	0	0	0
E. coli pathotypes	EPEC	Enteropathogenic E. coli	2019	Incidence	Number	DEU	Germany	Europe	<5 years	3950404	0	0	0
E. coli pathotypes	EPEC	Enteropathogenic E. coli	2019	Incidence	Number	DEU	Germany	Europe	≥5 years	79533162	0	0	0
E. coli pathotypes	EPEC	Enteropathogenic E. coli	2019	Incidence	Number	DEU	Germany	Europe	All ages	83483566	0	0	0
E. coli pathotypes	EPEC	Enteropathogenic E. coli	2019	Incidence	Number	DJI	Djibouti	Eastern Mediterranean	<5 years	114532	784.452	17.7785	1977.88
E. coli pathotypes	EPEC	Enteropathogenic E. coli	2019	Incidence	Number	DJI	Djibouti	Eastern Mediterranean	≥5 years	965828	11514.1	269.23	26758
E. coli pathotypes	EPEC	Enteropathogenic E. coli	2019	Incidence	Number	DJI	Djibouti	Eastern Mediterranean	All ages	1080360	12298.5	287.009	28750.4
E. coli pathotypes	EPEC	Enteropathogenic E. coli	2019	Incidence	Number	DMA	Dominica	Americas	<5 years	4100	7.8847	0.123167	22.0342
E. coli pathotypes	EPEC	Enteropathogenic E. coli	2019	Incidence	Number	DMA	Dominica	Americas	≥5 years	63934	113.191	2.37208	316.765
E. coli pathotypes	EPEC	Enteropathogenic E. coli	2019	Incidence	Number	DMA	Dominica	Americas	All ages	68034	121.076	2.49525	342.96
E. coli pathotypes	EPEC	Enteropathogenic E. coli	2019	Incidence	Number	DNK	Denmark	Europe	<5 years	304949	0	0	0
E. coli pathotypes	EPEC	Enteropathogenic E. coli	2019	Incidence	Number	DNK	Denmark	Europe	≥5 years	5501344	0	0	0
E. coli pathotypes	EPEC	Enteropathogenic E. coli	2019	Incidence	Number	DNK	Denmark	Europe	All ages	5806293	0	0	0
E. coli pathotypes	EPEC	Enteropathogenic E. coli	2019	Incidence	Number	DOM	Dominican Republic	Americas	<5 years	1029769	3444.77	80.9342	8544.72
E. coli pathotypes	EPEC	Enteropathogenic E. coli	2019	Incidence	Number	DOM	Dominican Republic	Americas	≥5 years	9809745	17892.4	540.88	43659.8
E. coli pathotypes	EPEC	Enteropathogenic E. coli	2019	Incidence	Number	DOM	Dominican Republic	Americas	All ages	10839514	21337.1	621.814	51969.8
E. coli pathotypes	EPEC	Enteropathogenic E. coli	2019	Incidence	Number	DZA	Algeria	Africa	<5 years	5042671	25134.6	383.28	62538.5
E. coli pathotypes	EPEC	Enteropathogenic E. coli	2019	Incidence	Number	DZA	Algeria	Africa	≥5 years	37861001	115043	2365.53	299448
E. coli pathotypes	EPEC	Enteropathogenic E. coli	2019	Incidence	Number	DZA	Algeria	Africa	All ages	42903672	140178	2748.81	355852
E. coli pathotypes	EPEC	Enteropathogenic E. coli	2019	Incidence	Number	ECU	Ecuador	Americas	<5 years	1478324	3817.16	91.517	9489.72
E. coli pathotypes	EPEC	Enteropathogenic E. coli	2019	Incidence	Number	ECU	Ecuador	Americas	≥5 years	15728714	19862.8	621.786	48255.6
E. coli pathotypes	EPEC	Enteropathogenic E. coli	2019	Incidence	Number	ECU	Ecuador	Americas	All ages	17207038	23679.9	713.303	57637.3
E. coli pathotypes	EPEC	Enteropathogenic E. coli	2019	Incidence	Number	EGY	Egypt	Eastern Mediterranean	<5 years	13207277	171802	3484.38	429628
E. coli pathotypes	EPEC	Enteropathogenic E. coli	2019	Incidence	Number	EGY	Egypt	Eastern Mediterranean	≥5 years	93439443	306462	7789.52	753058
E. coli pathotypes	EPEC	Enteropathogenic E. coli	2019	Incidence	Number	EGY	Egypt	Eastern Mediterranean	All ages	106646720	478264	11273.9	1.18795e+06
E. coli pathotypes	EPEC	Enteropathogenic E. coli	2019	Incidence	Number	EMR	Eastern Mediterranean Region	Eastern Mediterranean	<5 years	92155163	1.27644e+06	28425.4	2.93846e+06
E. coli pathotypes	EPEC	Enteropathogenic E. coli	2019	Incidence	Number	EMR	Eastern Mediterranean Region	Eastern Mediterranean	≥5 years	648299108	4.11673e+06	112003	1.0562e+07
E. coli pathotypes	EPEC	Enteropathogenic E. coli	2019	Incidence	Number	EMR	Eastern Mediterranean Region	Eastern Mediterranean	All ages	740454271	5.39317e+06	145830	1.35381e+07
E. coli pathotypes	EPEC	Enteropathogenic E. coli	2019	Incidence	Number	ERI	Eritrea	Africa	<5 years	447019	6091.49	178.558	14454.3
E. coli pathotypes	EPEC	Enteropathogenic E. coli	2019	Incidence	Number	ERI	Eritrea	Africa	≥5 years	2771299	63490.9	1974.78	158082
E. coli pathotypes	EPEC	Enteropathogenic E. coli	2019	Incidence	Number	ERI	Eritrea	Africa	All ages	3218318	69582.4	2153.34	172366
E. coli pathotypes	EPEC	Enteropathogenic E. coli	2019	Incidence	Number	ESP	Spain	Europe	<5 years	2056017	0	0	0
E. coli pathotypes	EPEC	Enteropathogenic E. coli	2019	Incidence	Number	ESP	Spain	Europe	≥5 years	45177149	0	0	0
E. coli pathotypes	EPEC	Enteropathogenic E. coli	2019	Incidence	Number	ESP	Spain	Europe	All ages	47233166	0	0	0
E. coli pathotypes	EPEC	Enteropathogenic E. coli	2019	Incidence	Number	EST	Estonia	Europe	<5 years	70735	0	0	0
E. coli pathotypes	EPEC	Enteropathogenic E. coli	2019	Incidence	Number	EST	Estonia	Europe	≥5 years	1254051	0	0	0
E. coli pathotypes	EPEC	Enteropathogenic E. coli	2019	Incidence	Number	EST	Estonia	Europe	All ages	1324786	0	0	0
E. coli pathotypes	EPEC	Enteropathogenic E. coli	2019	Incidence	Number	ETH	Ethiopia	Africa	<5 years	16971776	275386	7910.66	646476
E. coli pathotypes	EPEC	Enteropathogenic E. coli	2019	Incidence	Number	ETH	Ethiopia	Africa	≥5 years	97204610	1.52322e+06	47596.7	3.5372e+06
E. coli pathotypes	EPEC	Enteropathogenic E. coli	2019	Incidence	Number	ETH	Ethiopia	Africa	All ages	114176386	1.79861e+06	55702.1	4.08238e+06
E. coli pathotypes	EPEC	Enteropathogenic E. coli	2019	Incidence	Number	EUR	European Region	Europe	<5 years	56643265	116351	1854.88	306388
E. coli pathotypes	EPEC	Enteropathogenic E. coli	2019	Incidence	Number	EUR	European Region	Europe	≥5 years	876176996	481189	9553.87	1.25169e+06
E. coli pathotypes	EPEC	Enteropathogenic E. coli	2019	Incidence	Number	EUR	European Region	Europe	All ages	932820261	597540	11408.7	1.55496e+06
E. coli pathotypes	EPEC	Enteropathogenic E. coli	2019	Incidence	Number	FIN	Finland	Europe	<5 years	267689	0	0	0
E. coli pathotypes	EPEC	Enteropathogenic E. coli	2019	Incidence	Number	FIN	Finland	Europe	≥5 years	5250484	0	0	0
E. coli pathotypes	EPEC	Enteropathogenic E. coli	2019	Incidence	Number	FIN	Finland	Europe	All ages	5518173	0	0	0
E. coli pathotypes	EPEC	Enteropathogenic E. coli	2019	Incidence	Number	FJI	Fiji	Western Pacific	<5 years	89699	649.573	8.55318	1647.68
E. coli pathotypes	EPEC	Enteropathogenic E. coli	2019	Incidence	Number	FJI	Fiji	Western Pacific	≥5 years	826499	2498.28	45.4674	6859.55
E. coli pathotypes	EPEC	Enteropathogenic E. coli	2019	Incidence	Number	FJI	Fiji	Western Pacific	All ages	916198	3147.85	54.0205	8589.8
E. coli pathotypes	EPEC	Enteropathogenic E. coli	2019	Incidence	Number	FRA	France	Europe	<5 years	3605464	0	0	0
E. coli pathotypes	EPEC	Enteropathogenic E. coli	2019	Incidence	Number	FRA	France	Europe	≥5 years	62036662	0	0	0
E. coli pathotypes	EPEC	Enteropathogenic E. coli	2019	Incidence	Number	FRA	France	Europe	All ages	65642126	0	0	0
E. coli pathotypes	EPEC	Enteropathogenic E. coli	2019	Incidence	Number	FSM	Micronesia	Western Pacific	<5 years	12180	45.4166	0.924722	115.608
E. coli pathotypes	EPEC	Enteropathogenic E. coli	2019	Incidence	Number	FSM	Micronesia	Western Pacific	≥5 years	97941	239.653	6.58541	616.878
E. coli pathotypes	EPEC	Enteropathogenic E. coli	2019	Incidence	Number	FSM	Micronesia	Western Pacific	All ages	110121	285.07	7.51014	719.312
E. coli pathotypes	EPEC	Enteropathogenic E. coli	2019	Incidence	Number	GAB	Gabon	Africa	<5 years	312656	2467.43	10.1253	6922.44
E. coli pathotypes	EPEC	Enteropathogenic E. coli	2019	Incidence	Number	GAB	Gabon	Africa	≥5 years	1927342	18847.8	105.538	52208.2
E. coli pathotypes	EPEC	Enteropathogenic E. coli	2019	Incidence	Number	GAB	Gabon	Africa	All ages	2239998	21315.2	115.663	58302.9
E. coli pathotypes	EPEC	Enteropathogenic E. coli	2019	Incidence	Number	GBR	United Kingdom	Europe	<5 years	3918151	0	0	0
E. coli pathotypes	EPEC	Enteropathogenic E. coli	2019	Incidence	Number	GBR	United Kingdom	Europe	≥5 years	63021877	0	0	0
E. coli pathotypes	EPEC	Enteropathogenic E. coli	2019	Incidence	Number	GBR	United Kingdom	Europe	All ages	66940028	0	0	0
E. coli pathotypes	EPEC	Enteropathogenic E. coli	2019	Incidence	Number	GEO	Georgia	Europe	<5 years	288092	1050.5	15.908	2514.76
E. coli pathotypes	EPEC	Enteropathogenic E. coli	2019	Incidence	Number	GEO	Georgia	Europe	≥5 years	3508477	3108.29	54.9769	8484.26
E. coli pathotypes	EPEC	Enteropathogenic E. coli	2019	Incidence	Number	GEO	Georgia	Europe	All ages	3796569	4158.8	74.6722	11045.9
E. coli pathotypes	EPEC	Enteropathogenic E. coli	2019	Incidence	Number	GHA	Ghana	Africa	<5 years	4212747	41201	935.625	118944
E. coli pathotypes	EPEC	Enteropathogenic E. coli	2019	Incidence	Number	GHA	Ghana	Africa	≥5 years	26735922	339418	8148.92	966175
E. coli pathotypes	EPEC	Enteropathogenic E. coli	2019	Incidence	Number	GHA	Ghana	Africa	All ages	30948669	380619	9084.54	1.08207e+06
E. coli pathotypes	EPEC	Enteropathogenic E. coli	2019	Incidence	Number	GIN	Guinea	Africa	<5 years	2056916	15839	262.748	38831.7
E. coli pathotypes	EPEC	Enteropathogenic E. coli	2019	Incidence	Number	GIN	Guinea	Africa	≥5 years	10809557	129340	2613.15	326581
E. coli pathotypes	EPEC	Enteropathogenic E. coli	2019	Incidence	Number	GIN	Guinea	Africa	All ages	12866473	145179	2875.9	357194
E. coli pathotypes	EPEC	Enteropathogenic E. coli	2019	Incidence	Number	GLOBAL	Global	All WHO Member States	<5 years	690776447	5.82107e+06	136012	1.23081e+07
E. coli pathotypes	EPEC	Enteropathogenic E. coli	2019	Incidence	Number	GLOBAL	Global	All WHO Member States	≥5 years	7033894761	3.57593e+07	981553	7.89079e+07
E. coli pathotypes	EPEC	Enteropathogenic E. coli	2019	Incidence	Number	GLOBAL	Global	All WHO Member States	All ages	7724671208	4.15804e+07	1.14498e+06	9.20173e+07
E. coli pathotypes	EPEC	Enteropathogenic E. coli	2019	Incidence	Number	GMB	Gambia	Africa	<5 years	376253	2845.67	48.2604	6686.35
E. coli pathotypes	EPEC	Enteropathogenic E. coli	2019	Incidence	Number	GMB	Gambia	Africa	≥5 years	2051833	28585.3	532.194	70408.7
E. coli pathotypes	EPEC	Enteropathogenic E. coli	2019	Incidence	Number	GMB	Gambia	Africa	All ages	2428086	31431	580.454	77433.9
E. coli pathotypes	EPEC	Enteropathogenic E. coli	2019	Incidence	Number	GNB	Guinea-Bissau	Africa	<5 years	289880	4136.19	136.162	10779.9
E. coli pathotypes	EPEC	Enteropathogenic E. coli	2019	Incidence	Number	GNB	Guinea-Bissau	Africa	≥5 years	1654917	36212.4	1405.57	96452.3
E. coli pathotypes	EPEC	Enteropathogenic E. coli	2019	Incidence	Number	GNB	Guinea-Bissau	Africa	All ages	1944797	40348.6	1555.68	106948
E. coli pathotypes	EPEC	Enteropathogenic E. coli	2019	Incidence	Number	GNQ	Equatorial Guinea	Africa	<5 years	238197	1600.47	21.3282	4138.17
E. coli pathotypes	EPEC	Enteropathogenic E. coli	2019	Incidence	Number	GNQ	Equatorial Guinea	Africa	≥5 years	1405183	14922.4	246.256	37401.3
E. coli pathotypes	EPEC	Enteropathogenic E. coli	2019	Incidence	Number	GNQ	Equatorial Guinea	Africa	All ages	1643380	16522.9	267.584	40752.1
E. coli pathotypes	EPEC	Enteropathogenic E. coli	2019	Incidence	Number	GRC	Greece	Europe	<5 years	466675	0	0	0
E. coli pathotypes	EPEC	Enteropathogenic E. coli	2019	Incidence	Number	GRC	Greece	Europe	≥5 years	10255196	0	0	0
E. coli pathotypes	EPEC	Enteropathogenic E. coli	2019	Incidence	Number	GRC	Greece	Europe	All ages	10721871	0	0	0
E. coli pathotypes	EPEC	Enteropathogenic E. coli	2019	Incidence	Number	GRD	Grenada	Americas	<5 years	7395	21.0661	0.330828	59.968
E. coli pathotypes	EPEC	Enteropathogenic E. coli	2019	Incidence	Number	GRD	Grenada	Americas	≥5 years	108442	419.67	9.08051	1206.74
E. coli pathotypes	EPEC	Enteropathogenic E. coli	2019	Incidence	Number	GRD	Grenada	Americas	All ages	115837	440.736	9.41134	1263.28
E. coli pathotypes	EPEC	Enteropathogenic E. coli	2019	Incidence	Number	GTM	Guatemala	Americas	<5 years	2023248	9178.64	254.632	25285.7
E. coli pathotypes	EPEC	Enteropathogenic E. coli	2019	Incidence	Number	GTM	Guatemala	Americas	≥5 years	14955736	41543.4	1412.7	119969
E. coli pathotypes	EPEC	Enteropathogenic E. coli	2019	Incidence	Number	GTM	Guatemala	Americas	All ages	16978984	50722.1	1708.72	143333
E. coli pathotypes	EPEC	Enteropathogenic E. coli	2019	Incidence	Number	GUY	Guyana	Americas	<5 years	83155	0	0	0
E. coli pathotypes	EPEC	Enteropathogenic E. coli	2019	Incidence	Number	GUY	Guyana	Americas	≥5 years	728976	0	0	0
E. coli pathotypes	EPEC	Enteropathogenic E. coli	2019	Incidence	Number	GUY	Guyana	Americas	All ages	812131	0	0	0
E. coli pathotypes	EPEC	Enteropathogenic E. coli	2019	Incidence	Number	HND	Honduras	Americas	<5 years	1100451	3372.86	64.7578	9333.9
E. coli pathotypes	EPEC	Enteropathogenic E. coli	2019	Incidence	Number	HND	Honduras	Americas	≥5 years	8753854	21402.8	448.264	58966
E. coli pathotypes	EPEC	Enteropathogenic E. coli	2019	Incidence	Number	HND	Honduras	Americas	All ages	9854305	24775.7	513.022	67707.7
E. coli pathotypes	EPEC	Enteropathogenic E. coli	2019	Incidence	Number	HRV	Croatia	Europe	<5 years	176478	0	0	0
E. coli pathotypes	EPEC	Enteropathogenic E. coli	2019	Incidence	Number	HRV	Croatia	Europe	≥5 years	3826153	0	0	0
E. coli pathotypes	EPEC	Enteropathogenic E. coli	2019	Incidence	Number	HRV	Croatia	Europe	All ages	4002631	0	0	0
E. coli pathotypes	EPEC	Enteropathogenic E. coli	2019	Incidence	Number	HTI	Haiti	Americas	<5 years	1251885	6108.1	132.28	15992.9
E. coli pathotypes	EPEC	Enteropathogenic E. coli	2019	Incidence	Number	HTI	Haiti	Americas	≥5 years	9782307	12278.4	264.532	34594.9
E. coli pathotypes	EPEC	Enteropathogenic E. coli	2019	Incidence	Number	HTI	Haiti	Americas	All ages	11034192	18386.5	396.812	50177.6
E. coli pathotypes	EPEC	Enteropathogenic E. coli	2019	Incidence	Number	HUN	Hungary	Europe	<5 years	468607	0	0	0
E. coli pathotypes	EPEC	Enteropathogenic E. coli	2019	Incidence	Number	HUN	Hungary	Europe	≥5 years	9303466	0	0	0
E. coli pathotypes	EPEC	Enteropathogenic E. coli	2019	Incidence	Number	HUN	Hungary	Europe	All ages	9772073	0	0	0
E. coli pathotypes	EPEC	Enteropathogenic E. coli	2019	Incidence	Number	IDN	Indonesia	South-East Asia	<5 years	23355694	436814	10292.2	1.06271e+06
E. coli pathotypes	EPEC	Enteropathogenic E. coli	2019	Incidence	Number	IDN	Indonesia	South-East Asia	≥5 years	247874875	1.18976e+06	30439.4	3.33122e+06
E. coli pathotypes	EPEC	Enteropathogenic E. coli	2019	Incidence	Number	IDN	Indonesia	South-East Asia	All ages	271230569	1.62658e+06	40913.3	4.31572e+06
E. coli pathotypes	EPEC	Enteropathogenic E. coli	2019	Incidence	Number	IND	India	South-East Asia	<5 years	119965918	984845	20296.3	2.2148e+06
E. coli pathotypes	EPEC	Enteropathogenic E. coli	2019	Incidence	Number	IND	India	South-East Asia	≥5 years	1262123630	1.3981e+07	351716	3.57428e+07
E. coli pathotypes	EPEC	Enteropathogenic E. coli	2019	Incidence	Number	IND	India	South-East Asia	All ages	1382089548	1.49658e+07	376922	3.76385e+07
E. coli pathotypes	EPEC	Enteropathogenic E. coli	2019	Incidence	Number	IRL	Ireland	Europe	<5 years	316423	0	0	0
E. coli pathotypes	EPEC	Enteropathogenic E. coli	2019	Incidence	Number	IRL	Ireland	Europe	≥5 years	4588001	0	0	0
E. coli pathotypes	EPEC	Enteropathogenic E. coli	2019	Incidence	Number	IRL	Ireland	Europe	All ages	4904424	0	0	0
E. coli pathotypes	EPEC	Enteropathogenic E. coli	2019	Incidence	Number	IRN	Iran	Eastern Mediterranean	<5 years	7564886	20717.2	324.635	52750
E. coli pathotypes	EPEC	Enteropathogenic E. coli	2019	Incidence	Number	IRN	Iran	Eastern Mediterranean	≥5 years	79056642	196794	4112.77	536018
E. coli pathotypes	EPEC	Enteropathogenic E. coli	2019	Incidence	Number	IRN	Iran	Eastern Mediterranean	All ages	86621528	217511	4437.4	590671
E. coli pathotypes	EPEC	Enteropathogenic E. coli	2019	Incidence	Number	IRQ	Iraq	Eastern Mediterranean	<5 years	5618721	40075.4	822.464	97170.6
E. coli pathotypes	EPEC	Enteropathogenic E. coli	2019	Incidence	Number	IRQ	Iraq	Eastern Mediterranean	≥5 years	35123925	115378	3004.67	288891
E. coli pathotypes	EPEC	Enteropathogenic E. coli	2019	Incidence	Number	IRQ	Iraq	Eastern Mediterranean	All ages	40742646	155453	3827.14	389147
E. coli pathotypes	EPEC	Enteropathogenic E. coli	2019	Incidence	Number	ISL	Iceland	Europe	<5 years	21251	0	0	0
E. coli pathotypes	EPEC	Enteropathogenic E. coli	2019	Incidence	Number	ISL	Iceland	Europe	≥5 years	335871	0	0	0
E. coli pathotypes	EPEC	Enteropathogenic E. coli	2019	Incidence	Number	ISL	Iceland	Europe	All ages	357122	0	0	0
E. coli pathotypes	EPEC	Enteropathogenic E. coli	2019	Incidence	Number	ISR	Israel	Europe	<5 years	871056	0	0	0
E. coli pathotypes	EPEC	Enteropathogenic E. coli	2019	Incidence	Number	ISR	Israel	Europe	≥5 years	7713498	0	0	0
E. coli pathotypes	EPEC	Enteropathogenic E. coli	2019	Incidence	Number	ISR	Israel	Europe	All ages	8584554	0	0	0
E. coli pathotypes	EPEC	Enteropathogenic E. coli	2019	Incidence	Number	ITA	Italy	Europe	<5 years	2355467	0	0	0
E. coli pathotypes	EPEC	Enteropathogenic E. coli	2019	Incidence	Number	ITA	Italy	Europe	≥5 years	57863503	0	0	0
E. coli pathotypes	EPEC	Enteropathogenic E. coli	2019	Incidence	Number	ITA	Italy	Europe	All ages	60218970	0	0	0
E. coli pathotypes	EPEC	Enteropathogenic E. coli	2019	Incidence	Number	JAM	Jamaica	Americas	<5 years	176789	350.55	5.29701	993.489
E. coli pathotypes	EPEC	Enteropathogenic E. coli	2019	Incidence	Number	JAM	Jamaica	Americas	≥5 years	2645100	4549.37	96.3084	12929.1
E. coli pathotypes	EPEC	Enteropathogenic E. coli	2019	Incidence	Number	JAM	Jamaica	Americas	All ages	2821889	4899.91	101.605	13844.3
E. coli pathotypes	EPEC	Enteropathogenic E. coli	2019	Incidence	Number	JOR	Jordan	Eastern Mediterranean	<5 years	1189828	6469.55	140.716	16183.1
E. coli pathotypes	EPEC	Enteropathogenic E. coli	2019	Incidence	Number	JOR	Jordan	Eastern Mediterranean	≥5 years	9391169	21399.6	482.519	50115.1
E. coli pathotypes	EPEC	Enteropathogenic E. coli	2019	Incidence	Number	JOR	Jordan	Eastern Mediterranean	All ages	10580997	27869.2	623.234	64928.4
E. coli pathotypes	EPEC	Enteropathogenic E. coli	2019	Incidence	Number	JPN	Japan	Western Pacific	<5 years	4839957	0	0	0
E. coli pathotypes	EPEC	Enteropathogenic E. coli	2019	Incidence	Number	JPN	Japan	Western Pacific	≥5 years	121984038	0	0	0
E. coli pathotypes	EPEC	Enteropathogenic E. coli	2019	Incidence	Number	JPN	Japan	Western Pacific	All ages	126823995	0	0	0
E. coli pathotypes	EPEC	Enteropathogenic E. coli	2019	Incidence	Number	KAZ	Kazakhstan	Europe	<5 years	2020721	4444.25	46.4678	11397.7
E. coli pathotypes	EPEC	Enteropathogenic E. coli	2019	Incidence	Number	KAZ	Kazakhstan	Europe	≥5 years	17048143	14070.9	192.745	41766.2
E. coli pathotypes	EPEC	Enteropathogenic E. coli	2019	Incidence	Number	KAZ	Kazakhstan	Europe	All ages	19068864	18515.2	239.213	54278.7
E. coli pathotypes	EPEC	Enteropathogenic E. coli	2019	Incidence	Number	KEN	Kenya	Africa	<5 years	6933033	95836.9	1425.22	217372
E. coli pathotypes	EPEC	Enteropathogenic E. coli	2019	Incidence	Number	KEN	Kenya	Africa	≥5 years	43764876	759056	15149.2	1.75311e+06
E. coli pathotypes	EPEC	Enteropathogenic E. coli	2019	Incidence	Number	KEN	Kenya	Africa	All ages	50697909	854893	16574.4	1.9865e+06
E. coli pathotypes	EPEC	Enteropathogenic E. coli	2019	Incidence	Number	KGZ	Kyrgyzstan	Europe	<5 years	760251	2430.02	52.6911	6035.59
E. coli pathotypes	EPEC	Enteropathogenic E. coli	2019	Incidence	Number	KGZ	Kyrgyzstan	Europe	≥5 years	5645358	4909.58	106.453	14319.5
E. coli pathotypes	EPEC	Enteropathogenic E. coli	2019	Incidence	Number	KGZ	Kyrgyzstan	Europe	All ages	6405609	7339.6	159.144	20031.7
E. coli pathotypes	EPEC	Enteropathogenic E. coli	2019	Incidence	Number	KHM	Cambodia	Western Pacific	<5 years	1786983	14715.4	267.062	45301.4
E. coli pathotypes	EPEC	Enteropathogenic E. coli	2019	Incidence	Number	KHM	Cambodia	Western Pacific	≥5 years	14584520	45052.1	1020.34	137814
E. coli pathotypes	EPEC	Enteropathogenic E. coli	2019	Incidence	Number	KHM	Cambodia	Western Pacific	All ages	16371503	59767.5	1287.4	183939
E. coli pathotypes	EPEC	Enteropathogenic E. coli	2019	Incidence	Number	KIR	Kiribati	Western Pacific	<5 years	15797	97.6822	2.73689	242.362
E. coli pathotypes	EPEC	Enteropathogenic E. coli	2019	Incidence	Number	KIR	Kiribati	Western Pacific	≥5 years	107197	505.799	14.7281	1325.5
E. coli pathotypes	EPEC	Enteropathogenic E. coli	2019	Incidence	Number	KIR	Kiribati	Western Pacific	All ages	122994	603.481	17.479	1559.36
E. coli pathotypes	EPEC	Enteropathogenic E. coli	2019	Incidence	Number	KNA	Saint Kitts and Nevis	Americas	<5 years	3062	0	0	0
E. coli pathotypes	EPEC	Enteropathogenic E. coli	2019	Incidence	Number	KNA	Saint Kitts and Nevis	Americas	≥5 years	43921	0	0	0
E. coli pathotypes	EPEC	Enteropathogenic E. coli	2019	Incidence	Number	KNA	Saint Kitts and Nevis	Americas	All ages	46983	0	0	0
E. coli pathotypes	EPEC	Enteropathogenic E. coli	2019	Incidence	Number	KOR	South Korea	Western Pacific	<5 years	1942373	0	0	0
E. coli pathotypes	EPEC	Enteropathogenic E. coli	2019	Incidence	Number	KOR	South Korea	Western Pacific	≥5 years	49767520	0	0	0
E. coli pathotypes	EPEC	Enteropathogenic E. coli	2019	Incidence	Number	KOR	South Korea	Western Pacific	All ages	51709893	0	0	0
E. coli pathotypes	EPEC	Enteropathogenic E. coli	2019	Incidence	Number	KWT	Kuwait	Eastern Mediterranean	<5 years	301665	0	0	0
E. coli pathotypes	EPEC	Enteropathogenic E. coli	2019	Incidence	Number	KWT	Kuwait	Eastern Mediterranean	≥5 years	4118316	0	0	0
E. coli pathotypes	EPEC	Enteropathogenic E. coli	2019	Incidence	Number	KWT	Kuwait	Eastern Mediterranean	All ages	4419981	0	0	0
E. coli pathotypes	EPEC	Enteropathogenic E. coli	2019	Incidence	Number	LAO	Laos	Western Pacific	<5 years	803501	7077.4	133.313	17762.7
E. coli pathotypes	EPEC	Enteropathogenic E. coli	2019	Incidence	Number	LAO	Laos	Western Pacific	≥5 years	6379388	17673.6	434.616	45116.5
E. coli pathotypes	EPEC	Enteropathogenic E. coli	2019	Incidence	Number	LAO	Laos	Western Pacific	All ages	7182889	24751	567.929	63077.9
E. coli pathotypes	EPEC	Enteropathogenic E. coli	2019	Incidence	Number	LBN	Lebanon	Eastern Mediterranean	<5 years	532433	4891.73	100.27	12739
E. coli pathotypes	EPEC	Enteropathogenic E. coli	2019	Incidence	Number	LBN	Lebanon	Eastern Mediterranean	≥5 years	5360420	25195.9	622.144	67733.9
E. coli pathotypes	EPEC	Enteropathogenic E. coli	2019	Incidence	Number	LBN	Lebanon	Eastern Mediterranean	All ages	5892853	30087.6	738.096	81746.6
E. coli pathotypes	EPEC	Enteropathogenic E. coli	2019	Incidence	Number	LBR	Liberia	Africa	<5 years	744319	12050.9	361.599	27740.5
E. coli pathotypes	EPEC	Enteropathogenic E. coli	2019	Incidence	Number	LBR	Liberia	Africa	≥5 years	4248923	93397.6	3093.53	221239
E. coli pathotypes	EPEC	Enteropathogenic E. coli	2019	Incidence	Number	LBR	Liberia	Africa	All ages	4993242	105448	3467.92	244542
E. coli pathotypes	EPEC	Enteropathogenic E. coli	2019	Incidence	Number	LBY	Libya	Eastern Mediterranean	<5 years	695450	3151.63	66.9654	8645.16
E. coli pathotypes	EPEC	Enteropathogenic E. coli	2019	Incidence	Number	LBY	Libya	Eastern Mediterranean	≥5 years	6207336	19994.8	478.52	56536.7
E. coli pathotypes	EPEC	Enteropathogenic E. coli	2019	Incidence	Number	LBY	Libya	Eastern Mediterranean	All ages	6902786	23146.4	545.485	62684.5
E. coli pathotypes	EPEC	Enteropathogenic E. coli	2019	Incidence	Number	LCA	Saint Lucia	Americas	<5 years	10538	30.8367	0.475504	86.6264
E. coli pathotypes	EPEC	Enteropathogenic E. coli	2019	Incidence	Number	LCA	Saint Lucia	Americas	≥5 years	166812	512.871	11.3844	1482.53
E. coli pathotypes	EPEC	Enteropathogenic E. coli	2019	Incidence	Number	LCA	Saint Lucia	Americas	All ages	177350	543.708	11.8599	1566.19
E. coli pathotypes	EPEC	Enteropathogenic E. coli	2019	Incidence	Number	LKA	Sri Lanka	South-East Asia	<5 years	1705721	14442.9	197.114	35515.5
E. coli pathotypes	EPEC	Enteropathogenic E. coli	2019	Incidence	Number	LKA	Sri Lanka	South-East Asia	≥5 years	20627379	86318.1	1544.99	222629
E. coli pathotypes	EPEC	Enteropathogenic E. coli	2019	Incidence	Number	LKA	Sri Lanka	South-East Asia	All ages	22333100	100761	1742.11	255462
E. coli pathotypes	EPEC	Enteropathogenic E. coli	2019	Incidence	Number	LSO	Lesotho	Africa	<5 years	282980	2896.91	48.6438	6908.87
E. coli pathotypes	EPEC	Enteropathogenic E. coli	2019	Incidence	Number	LSO	Lesotho	Africa	≥5 years	1913737	34297.5	738.005	82462.1
E. coli pathotypes	EPEC	Enteropathogenic E. coli	2019	Incidence	Number	LSO	Lesotho	Africa	All ages	2196717	37194.4	791.578	89071.9
E. coli pathotypes	EPEC	Enteropathogenic E. coli	2019	Incidence	Number	LTU	Lithuania	Europe	<5 years	147713	0	0	0
E. coli pathotypes	EPEC	Enteropathogenic E. coli	2019	Incidence	Number	LTU	Lithuania	Europe	≥5 years	2647395	0	0	0
E. coli pathotypes	EPEC	Enteropathogenic E. coli	2019	Incidence	Number	LTU	Lithuania	Europe	All ages	2795108	0	0	0
E. coli pathotypes	EPEC	Enteropathogenic E. coli	2019	Incidence	Number	LUX	Luxembourg	Europe	<5 years	32593	0	0	0
E. coli pathotypes	EPEC	Enteropathogenic E. coli	2019	Incidence	Number	LUX	Luxembourg	Europe	≥5 years	581454	0	0	0
E. coli pathotypes	EPEC	Enteropathogenic E. coli	2019	Incidence	Number	LUX	Luxembourg	Europe	All ages	614047	0	0	0
E. coli pathotypes	EPEC	Enteropathogenic E. coli	2019	Incidence	Number	LVA	Latvia	Europe	<5 years	106168	0	0	0
E. coli pathotypes	EPEC	Enteropathogenic E. coli	2019	Incidence	Number	LVA	Latvia	Europe	≥5 years	1814258	0	0	0
E. coli pathotypes	EPEC	Enteropathogenic E. coli	2019	Incidence	Number	LVA	Latvia	Europe	All ages	1920426	0	0	0
E. coli pathotypes	EPEC	Enteropathogenic E. coli	2019	Incidence	Number	MAR	Morocco	Eastern Mediterranean	<5 years	3280316	19134.1	257.749	51433.2
E. coli pathotypes	EPEC	Enteropathogenic E. coli	2019	Incidence	Number	MAR	Morocco	Eastern Mediterranean	≥5 years	32747547	55981.1	801.17	153203
E. coli pathotypes	EPEC	Enteropathogenic E. coli	2019	Incidence	Number	MAR	Morocco	Eastern Mediterranean	All ages	36027863	75115.1	1061.17	198022
E. coli pathotypes	EPEC	Enteropathogenic E. coli	2019	Incidence	Number	MCO	Monaco	Europe	<5 years	1771	0	0	0
E. coli pathotypes	EPEC	Enteropathogenic E. coli	2019	Incidence	Number	MCO	Monaco	Europe	≥5 years	36673	0	0	0
E. coli pathotypes	EPEC	Enteropathogenic E. coli	2019	Incidence	Number	MCO	Monaco	Europe	All ages	38444	0	0	0
E. coli pathotypes	EPEC	Enteropathogenic E. coli	2019	Incidence	Number	MDA	Moldova	Europe	<5 years	222540	1331.41	20.1026	3190.76
E. coli pathotypes	EPEC	Enteropathogenic E. coli	2019	Incidence	Number	MDA	Moldova	Europe	≥5 years	2912634	1920.38	32.3398	5071.21
E. coli pathotypes	EPEC	Enteropathogenic E. coli	2019	Incidence	Number	MDA	Moldova	Europe	All ages	3135174	3251.8	54.3891	8433.09
E. coli pathotypes	EPEC	Enteropathogenic E. coli	2019	Incidence	Number	MDG	Madagascar	Africa	<5 years	4175876	62053.7	1124.47	166512
E. coli pathotypes	EPEC	Enteropathogenic E. coli	2019	Incidence	Number	MDG	Madagascar	Africa	≥5 years	23677239	474831	9701.12	1.33661e+06
E. coli pathotypes	EPEC	Enteropathogenic E. coli	2019	Incidence	Number	MDG	Madagascar	Africa	All ages	27853115	536885	10825.6	1.47107e+06
E. coli pathotypes	EPEC	Enteropathogenic E. coli	2019	Incidence	Number	MDV	Maldives	South-East Asia	<5 years	34997	540.107	12.8081	1382.98
E. coli pathotypes	EPEC	Enteropathogenic E. coli	2019	Incidence	Number	MDV	Maldives	South-East Asia	≥5 years	445466	2024.75	54.9537	5760.48
E. coli pathotypes	EPEC	Enteropathogenic E. coli	2019	Incidence	Number	MDV	Maldives	South-East Asia	All ages	480463	2564.86	67.9674	6932.62
E. coli pathotypes	EPEC	Enteropathogenic E. coli	2019	Incidence	Number	MEX	Mexico	Americas	<5 years	10702771	21914.6	322.776	63688.5
E. coli pathotypes	EPEC	Enteropathogenic E. coli	2019	Incidence	Number	MEX	Mexico	Americas	≥5 years	114466264	81600.2	1373.9	232914
E. coli pathotypes	EPEC	Enteropathogenic E. coli	2019	Incidence	Number	MEX	Mexico	Americas	All ages	125169035	103515	1698.7	292306
E. coli pathotypes	EPEC	Enteropathogenic E. coli	2019	Incidence	Number	MHL	Marshall Islands	Western Pacific	<5 years	4785	16.5944	0.190882	44.2664
E. coli pathotypes	EPEC	Enteropathogenic E. coli	2019	Incidence	Number	MHL	Marshall Islands	Western Pacific	≥5 years	39867	92.9972	1.49421	249.452
E. coli pathotypes	EPEC	Enteropathogenic E. coli	2019	Incidence	Number	MHL	Marshall Islands	Western Pacific	All ages	44652	109.592	1.68509	289.77
E. coli pathotypes	EPEC	Enteropathogenic E. coli	2019	Incidence	Number	MKD	North Macedonia	Europe	<5 years	109876	280.998	3.063	722.11
E. coli pathotypes	EPEC	Enteropathogenic E. coli	2019	Incidence	Number	MKD	North Macedonia	Europe	≥5 years	1799215	275.473	3.60888	817.22
E. coli pathotypes	EPEC	Enteropathogenic E. coli	2019	Incidence	Number	MKD	North Macedonia	Europe	All ages	1909091	556.472	6.67187	1499.61
E. coli pathotypes	EPEC	Enteropathogenic E. coli	2019	Incidence	Number	MLI	Mali	Africa	<5 years	3840464	53204.2	1451.34	130575
E. coli pathotypes	EPEC	Enteropathogenic E. coli	2019	Incidence	Number	MLI	Mali	Africa	≥5 years	16916564	404926	13043.3	1.02983e+06
E. coli pathotypes	EPEC	Enteropathogenic E. coli	2019	Incidence	Number	MLI	Mali	Africa	All ages	20757028	458130	14494.7	1.14875e+06
E. coli pathotypes	EPEC	Enteropathogenic E. coli	2019	Incidence	Number	MLT	Malta	Europe	<5 years	23503	0	0	0
E. coli pathotypes	EPEC	Enteropathogenic E. coli	2019	Incidence	Number	MLT	Malta	Europe	≥5 years	470002	0	0	0
E. coli pathotypes	EPEC	Enteropathogenic E. coli	2019	Incidence	Number	MLT	Malta	Europe	All ages	493505	0	0	0
E. coli pathotypes	EPEC	Enteropathogenic E. coli	2019	Incidence	Number	MMR	Myanmar	South-East Asia	<5 years	4520173	74187.8	1043.45	185583
E. coli pathotypes	EPEC	Enteropathogenic E. coli	2019	Incidence	Number	MMR	Myanmar	South-East Asia	≥5 years	47935953	153509	2731.07	383791
E. coli pathotypes	EPEC	Enteropathogenic E. coli	2019	Incidence	Number	MMR	Myanmar	South-East Asia	All ages	52456126	227697	3774.53	560399
E. coli pathotypes	EPEC	Enteropathogenic E. coli	2019	Incidence	Number	MNE	Montenegro	Europe	<5 years	37093	67.9333	0.686994	174.446
E. coli pathotypes	EPEC	Enteropathogenic E. coli	2019	Incidence	Number	MNE	Montenegro	Europe	≥5 years	576445	73.8603	0.972762	215.37
E. coli pathotypes	EPEC	Enteropathogenic E. coli	2019	Incidence	Number	MNE	Montenegro	Europe	All ages	613538	141.794	1.65976	385.222
E. coli pathotypes	EPEC	Enteropathogenic E. coli	2019	Incidence	Number	MNG	Mongolia	Western Pacific	<5 years	394080	350.982	6.41286	886.664
E. coli pathotypes	EPEC	Enteropathogenic E. coli	2019	Incidence	Number	MNG	Mongolia	Western Pacific	≥5 years	2805489	345.394	7.68677	882.507
E. coli pathotypes	EPEC	Enteropathogenic E. coli	2019	Incidence	Number	MNG	Mongolia	Western Pacific	All ages	3199569	696.376	14.0996	1776.18
E. coli pathotypes	EPEC	Enteropathogenic E. coli	2019	Incidence	Number	MOZ	Mozambique	Africa	<5 years	5115265	35695.7	825.812	83220.6
E. coli pathotypes	EPEC	Enteropathogenic E. coli	2019	Incidence	Number	MOZ	Mozambique	Africa	≥5 years	24329853	331313	8988.6	831792
E. coli pathotypes	EPEC	Enteropathogenic E. coli	2019	Incidence	Number	MOZ	Mozambique	Africa	All ages	29445118	367009	9814.42	914113
E. coli pathotypes	EPEC	Enteropathogenic E. coli	2019	Incidence	Number	MRT	Mauritania	Africa	<5 years	732762	10286	169.96	24456.6
E. coli pathotypes	EPEC	Enteropathogenic E. coli	2019	Incidence	Number	MRT	Mauritania	Africa	≥5 years	3669228	61552.6	1279.92	141575
E. coli pathotypes	EPEC	Enteropathogenic E. coli	2019	Incidence	Number	MRT	Mauritania	Africa	All ages	4401990	71838.6	1449.88	163483
E. coli pathotypes	EPEC	Enteropathogenic E. coli	2019	Incidence	Number	MUS	Mauritius	Africa	<5 years	63157	912.051	13.7268	2290.86
E. coli pathotypes	EPEC	Enteropathogenic E. coli	2019	Incidence	Number	MUS	Mauritius	Africa	≥5 years	1224584	4469.46	89.98	11026.9
E. coli pathotypes	EPEC	Enteropathogenic E. coli	2019	Incidence	Number	MUS	Mauritius	Africa	All ages	1287741	5381.51	103.707	13281.6
E. coli pathotypes	EPEC	Enteropathogenic E. coli	2019	Incidence	Number	MWI	Malawi	Africa	<5 years	2898210	37746	636.049	95442.9
E. coli pathotypes	EPEC	Enteropathogenic E. coli	2019	Incidence	Number	MWI	Malawi	Africa	≥5 years	15875412	286378	6234.51	728466
E. coli pathotypes	EPEC	Enteropathogenic E. coli	2019	Incidence	Number	MWI	Malawi	Africa	All ages	18773622	324124	6870.56	812926
E. coli pathotypes	EPEC	Enteropathogenic E. coli	2019	Incidence	Number	MYS	Malaysia	Western Pacific	<5 years	2705586	17977.9	164.14	50005.4
E. coli pathotypes	EPEC	Enteropathogenic E. coli	2019	Incidence	Number	MYS	Malaysia	Western Pacific	≥5 years	30478653	113146	1458.38	316179
E. coli pathotypes	EPEC	Enteropathogenic E. coli	2019	Incidence	Number	MYS	Malaysia	Western Pacific	All ages	33184239	131124	1622.52	375061
E. coli pathotypes	EPEC	Enteropathogenic E. coli	2019	Incidence	Number	NAM	Namibia	Africa	<5 years	368977	3429.28	53.1299	8250.78
E. coli pathotypes	EPEC	Enteropathogenic E. coli	2019	Incidence	Number	NAM	Namibia	Africa	≥5 years	2244296	41410.7	794.154	101502
E. coli pathotypes	EPEC	Enteropathogenic E. coli	2019	Incidence	Number	NAM	Namibia	Africa	All ages	2613273	44840	847.284	108999
E. coli pathotypes	EPEC	Enteropathogenic E. coli	2019	Incidence	Number	NER	Niger	Africa	<5 years	4283452	89642.1	2625.51	208274
E. coli pathotypes	EPEC	Enteropathogenic E. coli	2019	Incidence	Number	NER	Niger	Africa	≥5 years	18284465	294683	9679.36	724652
E. coli pathotypes	EPEC	Enteropathogenic E. coli	2019	Incidence	Number	NER	Niger	Africa	All ages	22567917	384325	12332.9	922899
E. coli pathotypes	EPEC	Enteropathogenic E. coli	2019	Incidence	Number	NGA	Nigeria	Africa	<5 years	33440231	607158	4352.32	1.62927e+06
E. coli pathotypes	EPEC	Enteropathogenic E. coli	2019	Incidence	Number	NGA	Nigeria	Africa	≥5 years	173790220	1.60617e+06	16915.1	4.21904e+06
E. coli pathotypes	EPEC	Enteropathogenic E. coli	2019	Incidence	Number	NGA	Nigeria	Africa	All ages	207230451	2.21333e+06	21267.5	5.73639e+06
E. coli pathotypes	EPEC	Enteropathogenic E. coli	2019	Incidence	Number	NIC	Nicaragua	Americas	<5 years	670658	1737.55	42.2096	5261.9
E. coli pathotypes	EPEC	Enteropathogenic E. coli	2019	Incidence	Number	NIC	Nicaragua	Americas	≥5 years	5771453	7624	244.381	22127
E. coli pathotypes	EPEC	Enteropathogenic E. coli	2019	Incidence	Number	NIC	Nicaragua	Americas	All ages	6442111	9361.55	301.706	26171.1
E. coli pathotypes	EPEC	Enteropathogenic E. coli	2019	Incidence	Number	NIU	Niue	Western Pacific	<5 years	127	0	0	0
E. coli pathotypes	EPEC	Enteropathogenic E. coli	2019	Incidence	Number	NIU	Niue	Western Pacific	≥5 years	1666	0	0	0
E. coli pathotypes	EPEC	Enteropathogenic E. coli	2019	Incidence	Number	NIU	Niue	Western Pacific	All ages	1793	0	0	0
E. coli pathotypes	EPEC	Enteropathogenic E. coli	2019	Incidence	Number	NLD	Netherlands	Europe	<5 years	880146	0	0	0
E. coli pathotypes	EPEC	Enteropathogenic E. coli	2019	Incidence	Number	NLD	Netherlands	Europe	≥5 years	16593186	0	0	0
E. coli pathotypes	EPEC	Enteropathogenic E. coli	2019	Incidence	Number	NLD	Netherlands	Europe	All ages	17473332	0	0	0
E. coli pathotypes	EPEC	Enteropathogenic E. coli	2019	Incidence	Number	NOR	Norway	Europe	<5 years	294851	0	0	0
E. coli pathotypes	EPEC	Enteropathogenic E. coli	2019	Incidence	Number	NOR	Norway	Europe	≥5 years	5033196	0	0	0
E. coli pathotypes	EPEC	Enteropathogenic E. coli	2019	Incidence	Number	NOR	Norway	Europe	All ages	5328047	0	0	0
E. coli pathotypes	EPEC	Enteropathogenic E. coli	2019	Incidence	Number	NPL	Nepal	South-East Asia	<5 years	2903959	16699.8	292.103	41667.8
E. coli pathotypes	EPEC	Enteropathogenic E. coli	2019	Incidence	Number	NPL	Nepal	South-East Asia	≥5 years	25225446	136276	2959.09	360782
E. coli pathotypes	EPEC	Enteropathogenic E. coli	2019	Incidence	Number	NPL	Nepal	South-East Asia	All ages	28129405	152975	3251.19	401196
E. coli pathotypes	EPEC	Enteropathogenic E. coli	2019	Incidence	Number	NRU	Nauru	Western Pacific	<5 years	1490	0	0	0
E. coli pathotypes	EPEC	Enteropathogenic E. coli	2019	Incidence	Number	NRU	Nauru	Western Pacific	≥5 years	10058	0	0	0
E. coli pathotypes	EPEC	Enteropathogenic E. coli	2019	Incidence	Number	NRU	Nauru	Western Pacific	All ages	11548	0	0	0
E. coli pathotypes	EPEC	Enteropathogenic E. coli	2019	Incidence	Number	NZL	New Zealand	Western Pacific	<5 years	305347	0	0	0
E. coli pathotypes	EPEC	Enteropathogenic E. coli	2019	Incidence	Number	NZL	New Zealand	Western Pacific	≥5 years	4636949	0	0	0
E. coli pathotypes	EPEC	Enteropathogenic E. coli	2019	Incidence	Number	NZL	New Zealand	Western Pacific	All ages	4942296	0	0	0
E. coli pathotypes	EPEC	Enteropathogenic E. coli	2019	Incidence	Number	OMN	Oman	Eastern Mediterranean	<5 years	434502	0	0	0
E. coli pathotypes	EPEC	Enteropathogenic E. coli	2019	Incidence	Number	OMN	Oman	Eastern Mediterranean	≥5 years	4176777	0	0	0
E. coli pathotypes	EPEC	Enteropathogenic E. coli	2019	Incidence	Number	OMN	Oman	Eastern Mediterranean	All ages	4611279	0	0	0
E. coli pathotypes	EPEC	Enteropathogenic E. coli	2019	Incidence	Number	PAK	Pakistan	Eastern Mediterranean	<5 years	30792794	654917	10994.9	1.93543e+06
E. coli pathotypes	EPEC	Enteropathogenic E. coli	2019	Incidence	Number	PAK	Pakistan	Eastern Mediterranean	≥5 years	198033179	2.66592e+06	65102	7.57548e+06
E. coli pathotypes	EPEC	Enteropathogenic E. coli	2019	Incidence	Number	PAK	Pakistan	Eastern Mediterranean	All ages	228825973	3.32084e+06	76096.9	9.53238e+06
E. coli pathotypes	EPEC	Enteropathogenic E. coli	2019	Incidence	Number	PAN	Panama	Americas	<5 years	387101	0	0	0
E. coli pathotypes	EPEC	Enteropathogenic E. coli	2019	Incidence	Number	PAN	Panama	Americas	≥5 years	3815072	0	0	0
E. coli pathotypes	EPEC	Enteropathogenic E. coli	2019	Incidence	Number	PAN	Panama	Americas	All ages	4202173	0	0	0
E. coli pathotypes	EPEC	Enteropathogenic E. coli	2019	Incidence	Number	PER	Peru	Americas	<5 years	2711261	13545.5	308.192	36990.8
E. coli pathotypes	EPEC	Enteropathogenic E. coli	2019	Incidence	Number	PER	Peru	Americas	≥5 years	29527418	61401	1574.66	170931
E. coli pathotypes	EPEC	Enteropathogenic E. coli	2019	Incidence	Number	PER	Peru	Americas	All ages	32238679	74946.5	1906.44	208942
E. coli pathotypes	EPEC	Enteropathogenic E. coli	2019	Incidence	Number	PHL	Philippines	Western Pacific	<5 years	11449018	94264	1627.9	244541
E. coli pathotypes	EPEC	Enteropathogenic E. coli	2019	Incidence	Number	PHL	Philippines	Western Pacific	≥5 years	98682395	209871	5018.16	525662
E. coli pathotypes	EPEC	Enteropathogenic E. coli	2019	Incidence	Number	PHL	Philippines	Western Pacific	All ages	110131413	304135	6646.06	756517
E. coli pathotypes	EPEC	Enteropathogenic E. coli	2019	Incidence	Number	PLW	Palau	Western Pacific	<5 years	1089	5.08427	0.0632612	13.0002
E. coli pathotypes	EPEC	Enteropathogenic E. coli	2019	Incidence	Number	PLW	Palau	Western Pacific	≥5 years	16719	40.5388	0.700289	109.174
E. coli pathotypes	EPEC	Enteropathogenic E. coli	2019	Incidence	Number	PLW	Palau	Western Pacific	All ages	17808	45.623	0.76355	121.397
E. coli pathotypes	EPEC	Enteropathogenic E. coli	2019	Incidence	Number	PNG	Papua New Guinea	Western Pacific	<5 years	1190307	14636.2	242.752	44515.1
E. coli pathotypes	EPEC	Enteropathogenic E. coli	2019	Incidence	Number	PNG	Papua New Guinea	Western Pacific	≥5 years	8311884	34007.9	738.496	116266
E. coli pathotypes	EPEC	Enteropathogenic E. coli	2019	Incidence	Number	PNG	Papua New Guinea	Western Pacific	All ages	9502191	48644.2	981.248	160207
E. coli pathotypes	EPEC	Enteropathogenic E. coli	2019	Incidence	Number	POL	Poland	Europe	<5 years	1903074	0	0	0
E. coli pathotypes	EPEC	Enteropathogenic E. coli	2019	Incidence	Number	POL	Poland	Europe	≥5 years	36329745	0	0	0
E. coli pathotypes	EPEC	Enteropathogenic E. coli	2019	Incidence	Number	POL	Poland	Europe	All ages	38232819	0	0	0
E. coli pathotypes	EPEC	Enteropathogenic E. coli	2019	Incidence	Number	PRK	North Korea	South-East Asia	<5 years	1695520	19442.2	264.712	46540.8
E. coli pathotypes	EPEC	Enteropathogenic E. coli	2019	Incidence	Number	PRK	North Korea	South-East Asia	≥5 years	24290592	132464	2332.32	341184
E. coli pathotypes	EPEC	Enteropathogenic E. coli	2019	Incidence	Number	PRK	North Korea	South-East Asia	All ages	25986112	151906	2597.03	381252
E. coli pathotypes	EPEC	Enteropathogenic E. coli	2019	Incidence	Number	PRT	Portugal	Europe	<5 years	428516	0	0	0
E. coli pathotypes	EPEC	Enteropathogenic E. coli	2019	Incidence	Number	PRT	Portugal	Europe	≥5 years	9895463	0	0	0
E. coli pathotypes	EPEC	Enteropathogenic E. coli	2019	Incidence	Number	PRT	Portugal	Europe	All ages	10323979	0	0	0
E. coli pathotypes	EPEC	Enteropathogenic E. coli	2019	Incidence	Number	PRY	Paraguay	Americas	<5 years	680790	1414.49	32.0586	3568.9
E. coli pathotypes	EPEC	Enteropathogenic E. coli	2019	Incidence	Number	PRY	Paraguay	Americas	≥5 years	5790809	4638.48	141.056	11454.6
E. coli pathotypes	EPEC	Enteropathogenic E. coli	2019	Incidence	Number	PRY	Paraguay	Americas	All ages	6471599	6052.97	173.114	15743.4
E. coli pathotypes	EPEC	Enteropathogenic E. coli	2019	Incidence	Number	QAT	Qatar	Eastern Mediterranean	<5 years	145340	0	0	0
E. coli pathotypes	EPEC	Enteropathogenic E. coli	2019	Incidence	Number	QAT	Qatar	Eastern Mediterranean	≥5 years	2634518	0	0	0
E. coli pathotypes	EPEC	Enteropathogenic E. coli	2019	Incidence	Number	QAT	Qatar	Eastern Mediterranean	All ages	2779858	0	0	0
E. coli pathotypes	EPEC	Enteropathogenic E. coli	2019	Incidence	Number	ROU	Romania	Europe	<5 years	1011164	0	0	0
E. coli pathotypes	EPEC	Enteropathogenic E. coli	2019	Incidence	Number	ROU	Romania	Europe	≥5 years	18538878	0	0	0
E. coli pathotypes	EPEC	Enteropathogenic E. coli	2019	Incidence	Number	ROU	Romania	Europe	All ages	19550042	0	0	0
E. coli pathotypes	EPEC	Enteropathogenic E. coli	2019	Incidence	Number	RUS	Russia	Europe	<5 years	9070533	40305.3	413.654	103718
E. coli pathotypes	EPEC	Enteropathogenic E. coli	2019	Incidence	Number	RUS	Russia	Europe	≥5 years	137440976	145031	1998.24	425837
E. coli pathotypes	EPEC	Enteropathogenic E. coli	2019	Incidence	Number	RUS	Russia	Europe	All ages	146511509	185336	2411.89	530339
E. coli pathotypes	EPEC	Enteropathogenic E. coli	2019	Incidence	Number	RWA	Rwanda	Africa	<5 years	1801527	16204.7	471.011	38793.1
E. coli pathotypes	EPEC	Enteropathogenic E. coli	2019	Incidence	Number	RWA	Rwanda	Africa	≥5 years	10830061	150236	4661.75	370264
E. coli pathotypes	EPEC	Enteropathogenic E. coli	2019	Incidence	Number	RWA	Rwanda	Africa	All ages	12631588	166441	5132.76	412961
E. coli pathotypes	EPEC	Enteropathogenic E. coli	2019	Incidence	Number	SAU	Saudi Arabia	Eastern Mediterranean	<5 years	2831189	0	0	0
E. coli pathotypes	EPEC	Enteropathogenic E. coli	2019	Incidence	Number	SAU	Saudi Arabia	Eastern Mediterranean	≥5 years	27305409	0	0	0
E. coli pathotypes	EPEC	Enteropathogenic E. coli	2019	Incidence	Number	SAU	Saudi Arabia	Eastern Mediterranean	All ages	30136598	0	0	0
E. coli pathotypes	EPEC	Enteropathogenic E. coli	2019	Incidence	Number	SDN	Sudan	Eastern Mediterranean	<5 years	6987509	120378	2991.46	320999
E. coli pathotypes	EPEC	Enteropathogenic E. coli	2019	Incidence	Number	SDN	Sudan	Eastern Mediterranean	≥5 years	37934545	254142	7136.44	760821
E. coli pathotypes	EPEC	Enteropathogenic E. coli	2019	Incidence	Number	SDN	Sudan	Eastern Mediterranean	All ages	44922054	374520	10127.9	1.06641e+06
E. coli pathotypes	EPEC	Enteropathogenic E. coli	2019	Incidence	Number	SEAR	South-East Asian Region	South-East Asia	<5 years	173660833	1.64935e+06	34687.3	3.61909e+06
E. coli pathotypes	EPEC	Enteropathogenic E. coli	2019	Incidence	Number	SEAR	South-East Asian Region	South-East Asia	≥5 years	1846760890	1.72171e+07	439856	4.15576e+07
E. coli pathotypes	EPEC	Enteropathogenic E. coli	2019	Incidence	Number	SEAR	South-East Asian Region	South-East Asia	All ages	2020421723	1.88664e+07	481328	4.44464e+07
E. coli pathotypes	EPEC	Enteropathogenic E. coli	2019	Incidence	Number	SEN	Senegal	Africa	<5 years	2392268	26779.3	289.5	65734.5
E. coli pathotypes	EPEC	Enteropathogenic E. coli	2019	Incidence	Number	SEN	Senegal	Africa	≥5 years	13741736	179472	2455.04	440490
E. coli pathotypes	EPEC	Enteropathogenic E. coli	2019	Incidence	Number	SEN	Senegal	Africa	All ages	16134004	206252	2744.96	502495
E. coli pathotypes	EPEC	Enteropathogenic E. coli	2019	Incidence	Number	SGP	Singapore	Western Pacific	<5 years	235509	0	0	0
E. coli pathotypes	EPEC	Enteropathogenic E. coli	2019	Incidence	Number	SGP	Singapore	Western Pacific	≥5 years	5421844	0	0	0
E. coli pathotypes	EPEC	Enteropathogenic E. coli	2019	Incidence	Number	SGP	Singapore	Western Pacific	All ages	5657353	0	0	0
E. coli pathotypes	EPEC	Enteropathogenic E. coli	2019	Incidence	Number	SLB	Solomon Islands	Western Pacific	<5 years	102478	406.349	7.45484	1031.66
E. coli pathotypes	EPEC	Enteropathogenic E. coli	2019	Incidence	Number	SLB	Solomon Islands	Western Pacific	≥5 years	618343	2196.52	53.8171	5548.57
E. coli pathotypes	EPEC	Enteropathogenic E. coli	2019	Incidence	Number	SLB	Solomon Islands	Western Pacific	All ages	720821	2602.87	61.272	6573.74
E. coli pathotypes	EPEC	Enteropathogenic E. coli	2019	Incidence	Number	SLE	Sierra Leone	Africa	<5 years	1108953	13106.8	373.832	31937.7
E. coli pathotypes	EPEC	Enteropathogenic E. coli	2019	Incidence	Number	SLE	Sierra Leone	Africa	≥5 years	6533623	121619	3985.69	302736
E. coli pathotypes	EPEC	Enteropathogenic E. coli	2019	Incidence	Number	SLE	Sierra Leone	Africa	All ages	7642576	134726	4363.47	330446
E. coli pathotypes	EPEC	Enteropathogenic E. coli	2019	Incidence	Number	SLV	El Salvador	Americas	<5 years	534840	1848.3	43.4167	4686.81
E. coli pathotypes	EPEC	Enteropathogenic E. coli	2019	Incidence	Number	SLV	El Salvador	Americas	≥5 years	5686636	8702.08	266.61	21188.1
E. coli pathotypes	EPEC	Enteropathogenic E. coli	2019	Incidence	Number	SLV	El Salvador	Americas	All ages	6221476	10550.4	310.027	26057.9
E. coli pathotypes	EPEC	Enteropathogenic E. coli	2019	Incidence	Number	SMR	San Marino	Europe	<5 years	1346	0	0	0
E. coli pathotypes	EPEC	Enteropathogenic E. coli	2019	Incidence	Number	SMR	San Marino	Europe	≥5 years	33246	0	0	0
E. coli pathotypes	EPEC	Enteropathogenic E. coli	2019	Incidence	Number	SMR	San Marino	Europe	All ages	34592	0	0	0
E. coli pathotypes	EPEC	Enteropathogenic E. coli	2019	Incidence	Number	SOM	Somalia	Eastern Mediterranean	<5 years	3020368	27002.3	277.006	74157.6
E. coli pathotypes	EPEC	Enteropathogenic E. coli	2019	Incidence	Number	SOM	Somalia	Eastern Mediterranean	≥5 years	12709666	126796	1565.1	348384
E. coli pathotypes	EPEC	Enteropathogenic E. coli	2019	Incidence	Number	SOM	Somalia	Eastern Mediterranean	All ages	15730034	153798	1842.11	428058
E. coli pathotypes	EPEC	Enteropathogenic E. coli	2019	Incidence	Number	SRB	Serbia	Europe	<5 years	325688	730.181	7.94869	1862.24
E. coli pathotypes	EPEC	Enteropathogenic E. coli	2019	Incidence	Number	SRB	Serbia	Europe	≥5 years	6667494	1486.58	20.8854	4434.87
E. coli pathotypes	EPEC	Enteropathogenic E. coli	2019	Incidence	Number	SRB	Serbia	Europe	All ages	6993182	2216.76	28.834	6320.91
E. coli pathotypes	EPEC	Enteropathogenic E. coli	2019	Incidence	Number	SSD	South Sudan	Africa	<5 years	1447106	29809.2	894.156	75058.4
E. coli pathotypes	EPEC	Enteropathogenic E. coli	2019	Incidence	Number	SSD	South Sudan	Africa	≥5 years	8838828	216197	7371.26	564921
E. coli pathotypes	EPEC	Enteropathogenic E. coli	2019	Incidence	Number	SSD	South Sudan	Africa	All ages	10285934	246006	8415.35	639914
E. coli pathotypes	EPEC	Enteropathogenic E. coli	2019	Incidence	Number	STP	Sao Tome and Principe	Africa	<5 years	29948	92.9587	1.56538	215.293
E. coli pathotypes	EPEC	Enteropathogenic E. coli	2019	Incidence	Number	STP	Sao Tome and Principe	Africa	≥5 years	181837	1170.52	26.2691	2666.81
E. coli pathotypes	EPEC	Enteropathogenic E. coli	2019	Incidence	Number	STP	Sao Tome and Principe	Africa	All ages	211785	1263.48	27.8345	2891.94
E. coli pathotypes	EPEC	Enteropathogenic E. coli	2019	Incidence	Number	SUR	Suriname	Americas	<5 years	54546	113.654	1.86929	315.304
E. coli pathotypes	EPEC	Enteropathogenic E. coli	2019	Incidence	Number	SUR	Suriname	Americas	≥5 years	547849	1084.61	24.3332	3155.29
E. coli pathotypes	EPEC	Enteropathogenic E. coli	2019	Incidence	Number	SUR	Suriname	Americas	All ages	602395	1198.26	26.2024	3449.96
E. coli pathotypes	EPEC	Enteropathogenic E. coli	2019	Incidence	Number	SVK	Slovakia	Europe	<5 years	291536	0	0	0
E. coli pathotypes	EPEC	Enteropathogenic E. coli	2019	Incidence	Number	SVK	Slovakia	Europe	≥5 years	5155329	0	0	0
E. coli pathotypes	EPEC	Enteropathogenic E. coli	2019	Incidence	Number	SVK	Slovakia	Europe	All ages	5446865	0	0	0
E. coli pathotypes	EPEC	Enteropathogenic E. coli	2019	Incidence	Number	SVN	Slovenia	Europe	<5 years	102304	0	0	0
E. coli pathotypes	EPEC	Enteropathogenic E. coli	2019	Incidence	Number	SVN	Slovenia	Europe	≥5 years	1973836	0	0	0
E. coli pathotypes	EPEC	Enteropathogenic E. coli	2019	Incidence	Number	SVN	Slovenia	Europe	All ages	2076140	0	0	0
E. coli pathotypes	EPEC	Enteropathogenic E. coli	2019	Incidence	Number	SWE	Sweden	Europe	<5 years	604505	0	0	0
E. coli pathotypes	EPEC	Enteropathogenic E. coli	2019	Incidence	Number	SWE	Sweden	Europe	≥5 years	9625869	0	0	0
E. coli pathotypes	EPEC	Enteropathogenic E. coli	2019	Incidence	Number	SWE	Sweden	Europe	All ages	10230374	0	0	0
E. coli pathotypes	EPEC	Enteropathogenic E. coli	2019	Incidence	Number	SWZ	Eswatini	Africa	<5 years	143199	1407.15	22.121	3319.08
E. coli pathotypes	EPEC	Enteropathogenic E. coli	2019	Incidence	Number	SWZ	Eswatini	Africa	≥5 years	1031150	18372.3	370.296	42359.5
E. coli pathotypes	EPEC	Enteropathogenic E. coli	2019	Incidence	Number	SWZ	Eswatini	Africa	All ages	1174349	19779.4	392.417	45602.8
E. coli pathotypes	EPEC	Enteropathogenic E. coli	2019	Incidence	Number	SYC	Seychelles	Africa	<5 years	8505	65.6621	0.995319	163.684
E. coli pathotypes	EPEC	Enteropathogenic E. coli	2019	Incidence	Number	SYC	Seychelles	Africa	≥5 years	107838	410.19	8.25097	1014.01
E. coli pathotypes	EPEC	Enteropathogenic E. coli	2019	Incidence	Number	SYC	Seychelles	Africa	All ages	116343	475.852	9.24629	1140.54
E. coli pathotypes	EPEC	Enteropathogenic E. coli	2019	Incidence	Number	SYR	Syria	Eastern Mediterranean	<5 years	1927973	10136.3	94.9401	28412.4
E. coli pathotypes	EPEC	Enteropathogenic E. coli	2019	Incidence	Number	SYR	Syria	Eastern Mediterranean	≥5 years	18028189	65779.6	786.076	199944
E. coli pathotypes	EPEC	Enteropathogenic E. coli	2019	Incidence	Number	SYR	Syria	Eastern Mediterranean	All ages	19956162	75915.9	881.016	224331
E. coli pathotypes	EPEC	Enteropathogenic E. coli	2019	Incidence	Number	TCD	Chad	Africa	<5 years	3142770	82431.4	2481.28	196174
E. coli pathotypes	EPEC	Enteropathogenic E. coli	2019	Incidence	Number	TCD	Chad	Africa	≥5 years	13291918	245220	8906	642892
E. coli pathotypes	EPEC	Enteropathogenic E. coli	2019	Incidence	Number	TCD	Chad	Africa	All ages	16434688	327652	11636.4	842350
E. coli pathotypes	EPEC	Enteropathogenic E. coli	2019	Incidence	Number	TGO	Togo	Africa	<5 years	1268968	22201.4	663.139	51074.8
E. coli pathotypes	EPEC	Enteropathogenic E. coli	2019	Incidence	Number	TGO	Togo	Africa	≥5 years	7091290	119829	3806.83	293305
E. coli pathotypes	EPEC	Enteropathogenic E. coli	2019	Incidence	Number	TGO	Togo	Africa	All ages	8360258	142030	4484.91	343365
E. coli pathotypes	EPEC	Enteropathogenic E. coli	2019	Incidence	Number	THA	Thailand	South-East Asia	<5 years	3577761	33858.6	790.59	87813.6
E. coli pathotypes	EPEC	Enteropathogenic E. coli	2019	Incidence	Number	THA	Thailand	South-East Asia	≥5 years	67883482	369563	10840.3	989000
E. coli pathotypes	EPEC	Enteropathogenic E. coli	2019	Incidence	Number	THA	Thailand	South-East Asia	All ages	71461243	403421	11630.9	1.07211e+06
E. coli pathotypes	EPEC	Enteropathogenic E. coli	2019	Incidence	Number	TJK	Tajikistan	Europe	<5 years	1329136	8881.21	170.163	21420.7
E. coli pathotypes	EPEC	Enteropathogenic E. coli	2019	Incidence	Number	TJK	Tajikistan	Europe	≥5 years	8089439	20632.1	428.307	53892.3
E. coli pathotypes	EPEC	Enteropathogenic E. coli	2019	Incidence	Number	TJK	Tajikistan	Europe	All ages	9418575	29513.3	598.469	74757.7
E. coli pathotypes	EPEC	Enteropathogenic E. coli	2019	Incidence	Number	TKM	Turkmenistan	Europe	<5 years	816253	1967.48	23.6884	4991.04
E. coli pathotypes	EPEC	Enteropathogenic E. coli	2019	Incidence	Number	TKM	Turkmenistan	Europe	≥5 years	5913686	4811.44	68.3401	13782.6
E. coli pathotypes	EPEC	Enteropathogenic E. coli	2019	Incidence	Number	TKM	Turkmenistan	Europe	All ages	6729939	6778.92	92.0285	19229.5
E. coli pathotypes	EPEC	Enteropathogenic E. coli	2019	Incidence	Number	TLS	Timor-Leste	South-East Asia	<5 years	162064	2525.92	35.3426	6163.02
E. coli pathotypes	EPEC	Enteropathogenic E. coli	2019	Incidence	Number	TLS	Timor-Leste	South-East Asia	≥5 years	1126251	6568.73	129.255	16488.8
E. coli pathotypes	EPEC	Enteropathogenic E. coli	2019	Incidence	Number	TLS	Timor-Leste	South-East Asia	All ages	1288315	9094.65	164.598	22433.4
E. coli pathotypes	EPEC	Enteropathogenic E. coli	2019	Incidence	Number	TON	Tonga	Western Pacific	<5 years	12799	47.618	0.442159	132.04
E. coli pathotypes	EPEC	Enteropathogenic E. coli	2019	Incidence	Number	TON	Tonga	Western Pacific	≥5 years	92844	341.97	4.42403	974.359
E. coli pathotypes	EPEC	Enteropathogenic E. coli	2019	Incidence	Number	TON	Tonga	Western Pacific	All ages	105643	389.588	4.86619	1115.64
E. coli pathotypes	EPEC	Enteropathogenic E. coli	2019	Incidence	Number	TTO	Trinidad and Tobago	Americas	<5 years	91577	0	0	0
E. coli pathotypes	EPEC	Enteropathogenic E. coli	2019	Incidence	Number	TTO	Trinidad and Tobago	Americas	≥5 years	1399866	0	0	0
E. coli pathotypes	EPEC	Enteropathogenic E. coli	2019	Incidence	Number	TTO	Trinidad and Tobago	Americas	All ages	1491443	0	0	0
E. coli pathotypes	EPEC	Enteropathogenic E. coli	2019	Incidence	Number	TUN	Tunisia	Eastern Mediterranean	<5 years	1058126	7479.47	137.079	18781.3
E. coli pathotypes	EPEC	Enteropathogenic E. coli	2019	Incidence	Number	TUN	Tunisia	Eastern Mediterranean	≥5 years	10763102	34912.6	885.262	86711
E. coli pathotypes	EPEC	Enteropathogenic E. coli	2019	Incidence	Number	TUN	Tunisia	Eastern Mediterranean	All ages	11821228	42392	1022.34	105074
E. coli pathotypes	EPEC	Enteropathogenic E. coli	2019	Incidence	Number	TUR	Turkey	Europe	<5 years	6940887	36693.3	453.263	98382.8
E. coli pathotypes	EPEC	Enteropathogenic E. coli	2019	Incidence	Number	TUR	Turkey	Europe	≥5 years	78015962	213781	3522.02	593177
E. coli pathotypes	EPEC	Enteropathogenic E. coli	2019	Incidence	Number	TUR	Turkey	Europe	All ages	84956849	250474	3975.28	677906
E. coli pathotypes	EPEC	Enteropathogenic E. coli	2019	Incidence	Number	TUV	Tuvalu	Western Pacific	<5 years	1176	3.37115	0.0329275	9.41031
E. coli pathotypes	EPEC	Enteropathogenic E. coli	2019	Incidence	Number	TUV	Tuvalu	Western Pacific	≥5 years	9494	24.2034	0.331017	69.8545
E. coli pathotypes	EPEC	Enteropathogenic E. coli	2019	Incidence	Number	TUV	Tuvalu	Western Pacific	All ages	10670	27.5745	0.363944	77.92
E. coli pathotypes	EPEC	Enteropathogenic E. coli	2019	Incidence	Number	TZA	Tanzania	Africa	<5 years	9726306	48059.8	886.236	114461
E. coli pathotypes	EPEC	Enteropathogenic E. coli	2019	Incidence	Number	TZA	Tanzania	Africa	≥5 years	48572067	509683	12322.7	1.24037e+06
E. coli pathotypes	EPEC	Enteropathogenic E. coli	2019	Incidence	Number	TZA	Tanzania	Africa	All ages	58298373	557743	13209	1.33978e+06
E. coli pathotypes	EPEC	Enteropathogenic E. coli	2019	Incidence	Number	UGA	Uganda	Africa	<5 years	7172275	79510.5	2339.22	183934
E. coli pathotypes	EPEC	Enteropathogenic E. coli	2019	Incidence	Number	UGA	Uganda	Africa	≥5 years	35090226	605254	18952.9	1.49562e+06
E. coli pathotypes	EPEC	Enteropathogenic E. coli	2019	Incidence	Number	UGA	Uganda	Africa	All ages	42262501	684764	21341.8	1.68619e+06
E. coli pathotypes	EPEC	Enteropathogenic E. coli	2019	Incidence	Number	UKR	Ukraine	Europe	<5 years	2118881	6318.24	134.878	17307.3
E. coli pathotypes	EPEC	Enteropathogenic E. coli	2019	Incidence	Number	UKR	Ukraine	Europe	≥5 years	42960165	39225.8	836.429	111480
E. coli pathotypes	EPEC	Enteropathogenic E. coli	2019	Incidence	Number	UKR	Ukraine	Europe	All ages	45079046	45544	971.307	125773
E. coli pathotypes	EPEC	Enteropathogenic E. coli	2019	Incidence	Number	URY	Uruguay	Americas	<5 years	222644	0	0	0
E. coli pathotypes	EPEC	Enteropathogenic E. coli	2019	Incidence	Number	URY	Uruguay	Americas	≥5 years	3174076	0	0	0
E. coli pathotypes	EPEC	Enteropathogenic E. coli	2019	Incidence	Number	URY	Uruguay	Americas	All ages	3396720	0	0	0
E. coli pathotypes	EPEC	Enteropathogenic E. coli	2019	Incidence	Number	USA	United States	Americas	<5 years	19835284	0	0	0
E. coli pathotypes	EPEC	Enteropathogenic E. coli	2019	Incidence	Number	USA	United States	Americas	≥5 years	316602421	0	0	0
E. coli pathotypes	EPEC	Enteropathogenic E. coli	2019	Incidence	Number	USA	United States	Americas	All ages	336437705	0	0	0
E. coli pathotypes	EPEC	Enteropathogenic E. coli	2019	Incidence	Number	UZB	Uzbekistan	Europe	<5 years	3644738	3969.88	76.4592	10107.9
E. coli pathotypes	EPEC	Enteropathogenic E. coli	2019	Incidence	Number	UZB	Uzbekistan	Europe	≥5 years	29015560	11086.4	220.682	28966.9
E. coli pathotypes	EPEC	Enteropathogenic E. coli	2019	Incidence	Number	UZB	Uzbekistan	Europe	All ages	32660298	15056.3	297.141	38311.2
E. coli pathotypes	EPEC	Enteropathogenic E. coli	2019	Incidence	Number	VCT	Saint Vincent and the Grenadines	Americas	<5 years	7699	15.9869	0.253269	43.9595
E. coli pathotypes	EPEC	Enteropathogenic E. coli	2019	Incidence	Number	VCT	Saint Vincent and the Grenadines	Americas	≥5 years	96852	204.326	4.48367	577.997
E. coli pathotypes	EPEC	Enteropathogenic E. coli	2019	Incidence	Number	VCT	Saint Vincent and the Grenadines	Americas	All ages	104551	220.313	4.73694	623.433
E. coli pathotypes	EPEC	Enteropathogenic E. coli	2019	Incidence	Number	VEN	Venezuela	Americas	<5 years	2589002	11509.9	248.613	33590.7
E. coli pathotypes	EPEC	Enteropathogenic E. coli	2019	Incidence	Number	VEN	Venezuela	Americas	≥5 years	26699441	80836.7	1868.35	240040
E. coli pathotypes	EPEC	Enteropathogenic E. coli	2019	Incidence	Number	VEN	Venezuela	Americas	All ages	29288443	92346.6	2129.5	267438
E. coli pathotypes	EPEC	Enteropathogenic E. coli	2019	Incidence	Number	VNM	Vietnam	Western Pacific	<5 years	8059756	50742.5	768.951	137017
E. coli pathotypes	EPEC	Enteropathogenic E. coli	2019	Incidence	Number	VNM	Vietnam	Western Pacific	≥5 years	88667391	222250	4396.81	653582
E. coli pathotypes	EPEC	Enteropathogenic E. coli	2019	Incidence	Number	VNM	Vietnam	Western Pacific	All ages	96727147	272992	5165.76	801474
E. coli pathotypes	EPEC	Enteropathogenic E. coli	2019	Incidence	Number	VUT	Vanuatu	Western Pacific	<5 years	42946	229.295	4.13416	574.518
E. coli pathotypes	EPEC	Enteropathogenic E. coli	2019	Incidence	Number	VUT	Vanuatu	Western Pacific	≥5 years	245682	922.124	22.8774	2333.92
E. coli pathotypes	EPEC	Enteropathogenic E. coli	2019	Incidence	Number	VUT	Vanuatu	Western Pacific	All ages	288628	1151.42	27.0116	2866.48
E. coli pathotypes	EPEC	Enteropathogenic E. coli	2019	Incidence	Number	WPR	Western Pacific Region	Western Pacific	<5 years	123040900	259493	4052.35	648411
E. coli pathotypes	EPEC	Enteropathogenic E. coli	2019	Incidence	Number	WPR	Western Pacific Region	Western Pacific	≥5 years	1792322190	916422	18009.9	2.26564e+06
E. coli pathotypes	EPEC	Enteropathogenic E. coli	2019	Incidence	Number	WPR	Western Pacific Region	Western Pacific	All ages	1915363090	1.17592e+06	22062.2	2.87197e+06
E. coli pathotypes	EPEC	Enteropathogenic E. coli	2019	Incidence	Number	WSM	Samoa	Western Pacific	<5 years	29244	136.142	2.38589	356.972
E. coli pathotypes	EPEC	Enteropathogenic E. coli	2019	Incidence	Number	WSM	Samoa	Western Pacific	≥5 years	179448	649.834	15.5245	1701.87
E. coli pathotypes	EPEC	Enteropathogenic E. coli	2019	Incidence	Number	WSM	Samoa	Western Pacific	All ages	208692	785.976	17.9104	2031.59
E. coli pathotypes	EPEC	Enteropathogenic E. coli	2019	Incidence	Number	YEM	Yemen	Eastern Mediterranean	<5 years	5537975	139727	1884.74	369083
E. coli pathotypes	EPEC	Enteropathogenic E. coli	2019	Incidence	Number	YEM	Yemen	Eastern Mediterranean	≥5 years	29044160	121037	2040.4	342918
E. coli pathotypes	EPEC	Enteropathogenic E. coli	2019	Incidence	Number	YEM	Yemen	Eastern Mediterranean	All ages	34582135	260764	3925.14	671354
E. coli pathotypes	EPEC	Enteropathogenic E. coli	2019	Incidence	Number	ZAF	South Africa	Africa	<5 years	5542309	65586.6	1116.25	175681
E. coli pathotypes	EPEC	Enteropathogenic E. coli	2019	Incidence	Number	ZAF	South Africa	Africa	≥5 years	53553969	783599	17101.4	2.11459e+06
E. coli pathotypes	EPEC	Enteropathogenic E. coli	2019	Incidence	Number	ZAF	South Africa	Africa	All ages	59096278	849185	18217.6	2.29918e+06
E. coli pathotypes	EPEC	Enteropathogenic E. coli	2019	Incidence	Number	ZMB	Zambia	Africa	<5 years	2939406	27993.3	459.446	64787.2
E. coli pathotypes	EPEC	Enteropathogenic E. coli	2019	Incidence	Number	ZMB	Zambia	Africa	≥5 years	15301204	189869	3800.71	440893
E. coli pathotypes	EPEC	Enteropathogenic E. coli	2019	Incidence	Number	ZMB	Zambia	Africa	All ages	18240610	217862	4260.16	492200
E. coli pathotypes	EPEC	Enteropathogenic E. coli	2019	Incidence	Number	ZWE	Zimbabwe	Africa	<5 years	2265717	15422.5	294.435	41015.7
E. coli pathotypes	EPEC	Enteropathogenic E. coli	2019	Incidence	Number	ZWE	Zimbabwe	Africa	≥5 years	12882809	138619	3525.58	372936
E. coli pathotypes	EPEC	Enteropathogenic E. coli	2019	Incidence	Number	ZWE	Zimbabwe	Africa	All ages	15148526	154041	3820.01	412898
E. coli pathotypes	EPEC	Enteropathogenic E. coli	2019	Incidence	Rate per 100,000	AFG	Afghanistan	Eastern Mediterranean	<5 years	6278499	792.771	10.1902	2130.66
E. coli pathotypes	EPEC	Enteropathogenic E. coli	2019	Incidence	Rate per 100,000	AFG	Afghanistan	Eastern Mediterranean	≥5 years	31003793	307.781	4.84581	845.06
E. coli pathotypes	EPEC	Enteropathogenic E. coli	2019	Incidence	Rate per 100,000	AFG	Afghanistan	Eastern Mediterranean	All ages	37282292	389.455	5.74584	1039.5
E. coli pathotypes	EPEC	Enteropathogenic E. coli	2019	Incidence	Rate per 100,000	AFR	African Region	Africa	<5 years	172804612	1372.08	29.6191	3203.01
E. coli pathotypes	EPEC	Enteropathogenic E. coli	2019	Incidence	Rate per 100,000	AFR	African Region	Africa	≥5 years	934133184	1317.7	38.7838	2947.44
E. coli pathotypes	EPEC	Enteropathogenic E. coli	2019	Incidence	Rate per 100,000	AFR	African Region	Africa	All ages	1106937796	1326.19	39.061	2925.76
E. coli pathotypes	EPEC	Enteropathogenic E. coli	2019	Incidence	Rate per 100,000	AGO	Angola	Africa	<5 years	5618135	1327.99	22.7944	3157.32
E. coli pathotypes	EPEC	Enteropathogenic E. coli	2019	Incidence	Rate per 100,000	AGO	Angola	Africa	≥5 years	26212621	1270.93	28.5002	2980.28
E. coli pathotypes	EPEC	Enteropathogenic E. coli	2019	Incidence	Rate per 100,000	AGO	Angola	Africa	All ages	31830756	1281	27.4932	2967.68
E. coli pathotypes	EPEC	Enteropathogenic E. coli	2019	Incidence	Rate per 100,000	ALB	Albania	Europe	<5 years	168497	180.368	1.87392	471.458
E. coli pathotypes	EPEC	Enteropathogenic E. coli	2019	Incidence	Rate per 100,000	ALB	Albania	Europe	≥5 years	2723319	12.7624	0.170881	37.7215
E. coli pathotypes	EPEC	Enteropathogenic E. coli	2019	Incidence	Rate per 100,000	ALB	Albania	Europe	All ages	2891816	22.5283	0.270112	62.503
E. coli pathotypes	EPEC	Enteropathogenic E. coli	2019	Incidence	Rate per 100,000	AMR	Region of the Americas	Americas	<5 years	72471674	204.793	5.2263	486.649
E. coli pathotypes	EPEC	Enteropathogenic E. coli	2019	Incidence	Rate per 100,000	AMR	Region of the Americas	Americas	≥5 years	936202393	76.7861	2.1937	176.519
E. coli pathotypes	EPEC	Enteropathogenic E. coli	2019	Incidence	Rate per 100,000	AMR	Region of the Americas	Americas	All ages	1008674067	85.9832	2.43875	201.093
E. coli pathotypes	EPEC	Enteropathogenic E. coli	2019	Incidence	Rate per 100,000	AND	Andorra	Europe	<5 years	2712	0	0	0
E. coli pathotypes	EPEC	Enteropathogenic E. coli	2019	Incidence	Rate per 100,000	AND	Andorra	Europe	≥5 years	73086	0	0	0
E. coli pathotypes	EPEC	Enteropathogenic E. coli	2019	Incidence	Rate per 100,000	AND	Andorra	Europe	All ages	75798	0	0	0
E. coli pathotypes	EPEC	Enteropathogenic E. coli	2019	Incidence	Rate per 100,000	ARE	United Arab Emirates	Eastern Mediterranean	<5 years	530040	0	0	0
E. coli pathotypes	EPEC	Enteropathogenic E. coli	2019	Incidence	Rate per 100,000	ARE	United Arab Emirates	Eastern Mediterranean	≥5 years	8867561	0	0	0
E. coli pathotypes	EPEC	Enteropathogenic E. coli	2019	Incidence	Rate per 100,000	ARE	United Arab Emirates	Eastern Mediterranean	All ages	9397601	0	0	0
E. coli pathotypes	EPEC	Enteropathogenic E. coli	2019	Incidence	Rate per 100,000	ARG	Argentina	Americas	<5 years	3639440	246.925	4.6856	722.978
E. coli pathotypes	EPEC	Enteropathogenic E. coli	2019	Incidence	Rate per 100,000	ARG	Argentina	Americas	≥5 years	41191341	91.9541	2.32596	263.753
E. coli pathotypes	EPEC	Enteropathogenic E. coli	2019	Incidence	Rate per 100,000	ARG	Argentina	Americas	All ages	44830781	104.535	2.51752	300.508
E. coli pathotypes	EPEC	Enteropathogenic E. coli	2019	Incidence	Rate per 100,000	ARM	Armenia	Europe	<5 years	195517	283.133	4.11821	721.477
E. coli pathotypes	EPEC	Enteropathogenic E. coli	2019	Incidence	Rate per 100,000	ARM	Armenia	Europe	≥5 years	2711937	64.0255	1.02847	169.11
E. coli pathotypes	EPEC	Enteropathogenic E. coli	2019	Incidence	Rate per 100,000	ARM	Armenia	Europe	All ages	2907454	78.7598	1.2771	202.671
E. coli pathotypes	EPEC	Enteropathogenic E. coli	2019	Incidence	Rate per 100,000	ATG	Antigua and Barbuda	Americas	<5 years	5270	0	0	0
E. coli pathotypes	EPEC	Enteropathogenic E. coli	2019	Incidence	Rate per 100,000	ATG	Antigua and Barbuda	Americas	≥5 years	85865	0	0	0
E. coli pathotypes	EPEC	Enteropathogenic E. coli	2019	Incidence	Rate per 100,000	ATG	Antigua and Barbuda	Americas	All ages	91135	0	0	0
E. coli pathotypes	EPEC	Enteropathogenic E. coli	2019	Incidence	Rate per 100,000	AUS	Australia	Western Pacific	<5 years	1568157	0	0	0
E. coli pathotypes	EPEC	Enteropathogenic E. coli	2019	Incidence	Rate per 100,000	AUS	Australia	Western Pacific	≥5 years	23741357	0	0	0
E. coli pathotypes	EPEC	Enteropathogenic E. coli	2019	Incidence	Rate per 100,000	AUS	Australia	Western Pacific	All ages	25309514	0	0	0
E. coli pathotypes	EPEC	Enteropathogenic E. coli	2019	Incidence	Rate per 100,000	AUT	Austria	Europe	<5 years	435132	0	0	0
E. coli pathotypes	EPEC	Enteropathogenic E. coli	2019	Incidence	Rate per 100,000	AUT	Austria	Europe	≥5 years	8424672	0	0	0
E. coli pathotypes	EPEC	Enteropathogenic E. coli	2019	Incidence	Rate per 100,000	AUT	Austria	Europe	All ages	8859804	0	0	0
E. coli pathotypes	EPEC	Enteropathogenic E. coli	2019	Incidence	Rate per 100,000	AZE	Azerbaijan	Europe	<5 years	766457	378.622	4.11279	958.107
E. coli pathotypes	EPEC	Enteropathogenic E. coli	2019	Incidence	Rate per 100,000	AZE	Azerbaijan	Europe	≥5 years	9300791	102.368	1.48833	296.468
E. coli pathotypes	EPEC	Enteropathogenic E. coli	2019	Incidence	Rate per 100,000	AZE	Azerbaijan	Europe	All ages	10067248	123.4	1.68814	348.014
E. coli pathotypes	EPEC	Enteropathogenic E. coli	2019	Incidence	Rate per 100,000	BDI	Burundi	Africa	<5 years	2140451	1616.65	46.1934	3803.08
E. coli pathotypes	EPEC	Enteropathogenic E. coli	2019	Incidence	Rate per 100,000	BDI	Burundi	Africa	≥5 years	9928916	1727.74	54.5243	4297.23
E. coli pathotypes	EPEC	Enteropathogenic E. coli	2019	Incidence	Rate per 100,000	BDI	Burundi	Africa	All ages	12069367	1708.04	53.3496	4226.52
E. coli pathotypes	EPEC	Enteropathogenic E. coli	2019	Incidence	Rate per 100,000	BEL	Belgium	Europe	<5 years	616178	0	0	0
E. coli pathotypes	EPEC	Enteropathogenic E. coli	2019	Incidence	Rate per 100,000	BEL	Belgium	Europe	≥5 years	10840995	0	0	0
E. coli pathotypes	EPEC	Enteropathogenic E. coli	2019	Incidence	Rate per 100,000	BEL	Belgium	Europe	All ages	11457173	0	0	0
E. coli pathotypes	EPEC	Enteropathogenic E. coli	2019	Incidence	Rate per 100,000	BEN	Benin	Africa	<5 years	2079111	946.496	16.2893	2316.82
E. coli pathotypes	EPEC	Enteropathogenic E. coli	2019	Incidence	Rate per 100,000	BEN	Benin	Africa	≥5 years	10476060	1200.18	26.1877	3148.8
E. coli pathotypes	EPEC	Enteropathogenic E. coli	2019	Incidence	Rate per 100,000	BEN	Benin	Africa	All ages	12555171	1158.17	24.5486	2956.25
E. coli pathotypes	EPEC	Enteropathogenic E. coli	2019	Incidence	Rate per 100,000	BFA	Burkina Faso	Africa	<5 years	3450716	1027.45	19.4656	2729.59
E. coli pathotypes	EPEC	Enteropathogenic E. coli	2019	Incidence	Rate per 100,000	BFA	Burkina Faso	Africa	≥5 years	17253855	1075.12	27.6605	2965.33
E. coli pathotypes	EPEC	Enteropathogenic E. coli	2019	Incidence	Rate per 100,000	BFA	Burkina Faso	Africa	All ages	20704571	1067.18	26.2947	2892.98
E. coli pathotypes	EPEC	Enteropathogenic E. coli	2019	Incidence	Rate per 100,000	BGD	Bangladesh	South-East Asia	<5 years	15684605	419.306	7.26976	1022.28
E. coli pathotypes	EPEC	Enteropathogenic E. coli	2019	Incidence	Rate per 100,000	BGD	Bangladesh	South-East Asia	≥5 years	148519883	778.331	16.7023	2157.29
E. coli pathotypes	EPEC	Enteropathogenic E. coli	2019	Incidence	Rate per 100,000	BGD	Bangladesh	South-East Asia	All ages	164204488	744.038	15.8013	2064.77
E. coli pathotypes	EPEC	Enteropathogenic E. coli	2019	Incidence	Rate per 100,000	BGR	Bulgaria	Europe	<5 years	325725	126.303	1.20984	373.614
E. coli pathotypes	EPEC	Enteropathogenic E. coli	2019	Incidence	Rate per 100,000	BGR	Bulgaria	Europe	≥5 years	6674016	6.65309	0.0864545	19.7236
E. coli pathotypes	EPEC	Enteropathogenic E. coli	2019	Incidence	Rate per 100,000	BGR	Bulgaria	Europe	All ages	6999741	12.2208	0.13873	36.62
E. coli pathotypes	EPEC	Enteropathogenic E. coli	2019	Incidence	Rate per 100,000	BHR	Bahrain	Eastern Mediterranean	<5 years	105740	0	0	0
E. coli pathotypes	EPEC	Enteropathogenic E. coli	2019	Incidence	Rate per 100,000	BHR	Bahrain	Eastern Mediterranean	≥5 years	1387583	0	0	0
E. coli pathotypes	EPEC	Enteropathogenic E. coli	2019	Incidence	Rate per 100,000	BHR	Bahrain	Eastern Mediterranean	All ages	1493323	0	0	0
E. coli pathotypes	EPEC	Enteropathogenic E. coli	2019	Incidence	Rate per 100,000	BHS	Bahamas	Americas	<5 years	23515	0	0	0
E. coli pathotypes	EPEC	Enteropathogenic E. coli	2019	Incidence	Rate per 100,000	BHS	Bahamas	Americas	≥5 years	370293	0	0	0
E. coli pathotypes	EPEC	Enteropathogenic E. coli	2019	Incidence	Rate per 100,000	BHS	Bahamas	Americas	All ages	393808	0	0	0
E. coli pathotypes	EPEC	Enteropathogenic E. coli	2019	Incidence	Rate per 100,000	BIH	Bosnia and Herzegovina	Europe	<5 years	141497	263.461	2.79514	765.779
E. coli pathotypes	EPEC	Enteropathogenic E. coli	2019	Incidence	Rate per 100,000	BIH	Bosnia and Herzegovina	Europe	≥5 years	3225547	17.2237	0.236521	48.8526
E. coli pathotypes	EPEC	Enteropathogenic E. coli	2019	Incidence	Rate per 100,000	BIH	Bosnia and Herzegovina	Europe	All ages	3367044	27.5716	0.344045	75.7898
E. coli pathotypes	EPEC	Enteropathogenic E. coli	2019	Incidence	Rate per 100,000	BLR	Belarus	Europe	<5 years	557142	598.892	6.3098	1565.32
E. coli pathotypes	EPEC	Enteropathogenic E. coli	2019	Incidence	Rate per 100,000	BLR	Belarus	Europe	≥5 years	8913527	91.6839	1.25362	266.552
E. coli pathotypes	EPEC	Enteropathogenic E. coli	2019	Incidence	Rate per 100,000	BLR	Belarus	Europe	All ages	9470669	121.522	1.55106	339.758
E. coli pathotypes	EPEC	Enteropathogenic E. coli	2019	Incidence	Rate per 100,000	BLZ	Belize	Americas	<5 years	38872	236.81	3.74627	657.701
E. coli pathotypes	EPEC	Enteropathogenic E. coli	2019	Incidence	Rate per 100,000	BLZ	Belize	Americas	≥5 years	344503	222.765	4.94757	644.678
E. coli pathotypes	EPEC	Enteropathogenic E. coli	2019	Incidence	Rate per 100,000	BLZ	Belize	Americas	All ages	383375	224.189	4.82577	647.54
E. coli pathotypes	EPEC	Enteropathogenic E. coli	2019	Incidence	Rate per 100,000	BOL	Bolivia	Americas	<5 years	1244767	239.843	4.77114	642.787
E. coli pathotypes	EPEC	Enteropathogenic E. coli	2019	Incidence	Rate per 100,000	BOL	Bolivia	Americas	≥5 years	10345311	106.016	2.25951	291.767
E. coli pathotypes	EPEC	Enteropathogenic E. coli	2019	Incidence	Rate per 100,000	BOL	Bolivia	Americas	All ages	11590078	120.389	2.52926	321.407
E. coli pathotypes	EPEC	Enteropathogenic E. coli	2019	Incidence	Rate per 100,000	BRA	Brazil	Americas	<5 years	14330771	287.019	4.96017	689.97
E. coli pathotypes	EPEC	Enteropathogenic E. coli	2019	Incidence	Rate per 100,000	BRA	Brazil	Americas	≥5 years	192453222	104.098	2.64531	259.691
E. coli pathotypes	EPEC	Enteropathogenic E. coli	2019	Incidence	Rate per 100,000	BRA	Brazil	Americas	All ages	206783993	116.775	2.80573	289.092
E. coli pathotypes	EPEC	Enteropathogenic E. coli	2019	Incidence	Rate per 100,000	BRB	Barbados	Americas	<5 years	16170	0	0	0
E. coli pathotypes	EPEC	Enteropathogenic E. coli	2019	Incidence	Rate per 100,000	BRB	Barbados	Americas	≥5 years	264802	0	0	0
E. coli pathotypes	EPEC	Enteropathogenic E. coli	2019	Incidence	Rate per 100,000	BRB	Barbados	Americas	All ages	280972	0	0	0
E. coli pathotypes	EPEC	Enteropathogenic E. coli	2019	Incidence	Rate per 100,000	BRN	Brunei	Western Pacific	<5 years	32928	0	0	0
E. coli pathotypes	EPEC	Enteropathogenic E. coli	2019	Incidence	Rate per 100,000	BRN	Brunei	Western Pacific	≥5 years	407355	0	0	0
E. coli pathotypes	EPEC	Enteropathogenic E. coli	2019	Incidence	Rate per 100,000	BRN	Brunei	Western Pacific	All ages	440283	0	0	0
E. coli pathotypes	EPEC	Enteropathogenic E. coli	2019	Incidence	Rate per 100,000	BTN	Bhutan	South-East Asia	<5 years	54421	413.388	5.77164	990.796
E. coli pathotypes	EPEC	Enteropathogenic E. coli	2019	Incidence	Rate per 100,000	BTN	Bhutan	South-East Asia	≥5 years	707933	518.147	9.78825	1318.33
E. coli pathotypes	EPEC	Enteropathogenic E. coli	2019	Incidence	Rate per 100,000	BTN	Bhutan	South-East Asia	All ages	762354	510.669	9.50152	1305.96
E. coli pathotypes	EPEC	Enteropathogenic E. coli	2019	Incidence	Rate per 100,000	BWA	Botswana	Africa	<5 years	273101	1214.12	19.3258	3074.88
E. coli pathotypes	EPEC	Enteropathogenic E. coli	2019	Incidence	Rate per 100,000	BWA	Botswana	Africa	≥5 years	2042313	1451.16	28.6587	3548.71
E. coli pathotypes	EPEC	Enteropathogenic E. coli	2019	Incidence	Rate per 100,000	BWA	Botswana	Africa	All ages	2315414	1423.2	27.5579	3480.88
E. coli pathotypes	EPEC	Enteropathogenic E. coli	2019	Incidence	Rate per 100,000	CAF	Central African Republic	Africa	<5 years	913816	1984.38	59.1728	4900.12
E. coli pathotypes	EPEC	Enteropathogenic E. coli	2019	Incidence	Rate per 100,000	CAF	Central African Republic	Africa	≥5 years	4015047	1311.35	47.0575	3318.62
E. coli pathotypes	EPEC	Enteropathogenic E. coli	2019	Incidence	Rate per 100,000	CAF	Central African Republic	Africa	All ages	4928863	1436.13	50.499	3718.55
E. coli pathotypes	EPEC	Enteropathogenic E. coli	2019	Incidence	Rate per 100,000	CAN	Canada	Americas	<5 years	1947569	0	0	0
E. coli pathotypes	EPEC	Enteropathogenic E. coli	2019	Incidence	Rate per 100,000	CAN	Canada	Americas	≥5 years	35599817	0	0	0
E. coli pathotypes	EPEC	Enteropathogenic E. coli	2019	Incidence	Rate per 100,000	CAN	Canada	Americas	All ages	37547386	0	0	0
E. coli pathotypes	EPEC	Enteropathogenic E. coli	2019	Incidence	Rate per 100,000	CHE	Switzerland	Europe	<5 years	437870	0	0	0
E. coli pathotypes	EPEC	Enteropathogenic E. coli	2019	Incidence	Rate per 100,000	CHE	Switzerland	Europe	≥5 years	8108751	0	0	0
E. coli pathotypes	EPEC	Enteropathogenic E. coli	2019	Incidence	Rate per 100,000	CHE	Switzerland	Europe	All ages	8546621	0	0	0
E. coli pathotypes	EPEC	Enteropathogenic E. coli	2019	Incidence	Rate per 100,000	CHL	Chile	Americas	<5 years	1174424	0	0	0
E. coli pathotypes	EPEC	Enteropathogenic E. coli	2019	Incidence	Rate per 100,000	CHL	Chile	Americas	≥5 years	17889650	0	0	0
E. coli pathotypes	EPEC	Enteropathogenic E. coli	2019	Incidence	Rate per 100,000	CHL	Chile	Americas	All ages	19064074	0	0	0
E. coli pathotypes	EPEC	Enteropathogenic E. coli	2019	Incidence	Rate per 100,000	CHN	China	Western Pacific	<5 years	87412337	66.457	0.750858	168.159
E. coli pathotypes	EPEC	Enteropathogenic E. coli	2019	Incidence	Rate per 100,000	CHN	China	Western Pacific	≥5 years	1334192534	19.9794	0.319493	48.9792
E. coli pathotypes	EPEC	Enteropathogenic E. coli	2019	Incidence	Rate per 100,000	CHN	China	Western Pacific	All ages	1421604871	22.8373	0.346136	55.5272
E. coli pathotypes	EPEC	Enteropathogenic E. coli	2019	Incidence	Rate per 100,000	CIV	Cote d'Ivoire	Africa	<5 years	4540516	1012.53	16.1278	2403.09
E. coli pathotypes	EPEC	Enteropathogenic E. coli	2019	Incidence	Rate per 100,000	CIV	Cote d'Ivoire	Africa	≥5 years	23287592	1130.95	25.637	2718.21
E. coli pathotypes	EPEC	Enteropathogenic E. coli	2019	Incidence	Rate per 100,000	CIV	Cote d'Ivoire	Africa	All ages	27828108	1111.63	24.0855	2599.51
E. coli pathotypes	EPEC	Enteropathogenic E. coli	2019	Incidence	Rate per 100,000	CMR	Cameroon	Africa	<5 years	4095122	1481.86	21.8747	4287.72
E. coli pathotypes	EPEC	Enteropathogenic E. coli	2019	Incidence	Rate per 100,000	CMR	Cameroon	Africa	≥5 years	21059759	1238.86	23.9638	3485.07
E. coli pathotypes	EPEC	Enteropathogenic E. coli	2019	Incidence	Rate per 100,000	CMR	Cameroon	Africa	All ages	25154881	1278.42	23.6237	3619.64
E. coli pathotypes	EPEC	Enteropathogenic E. coli	2019	Incidence	Rate per 100,000	COD	Democratic Republic of Congo	Africa	<5 years	16866674	1490.89	44.8123	3611.2
E. coli pathotypes	EPEC	Enteropathogenic E. coli	2019	Incidence	Rate per 100,000	COD	Democratic Republic of Congo	Africa	≥5 years	74615454	1169	43.8224	2964.16
E. coli pathotypes	EPEC	Enteropathogenic E. coli	2019	Incidence	Rate per 100,000	COD	Democratic Republic of Congo	Africa	All ages	91482128	1228.35	45.1787	3131.26
E. coli pathotypes	EPEC	Enteropathogenic E. coli	2019	Incidence	Rate per 100,000	COG	Congo	Africa	<5 years	853538	1341.85	21.8795	3181.66
E. coli pathotypes	EPEC	Enteropathogenic E. coli	2019	Incidence	Rate per 100,000	COG	Congo	Africa	≥5 years	4696503	1292.29	28.0698	3101.63
E. coli pathotypes	EPEC	Enteropathogenic E. coli	2019	Incidence	Rate per 100,000	COG	Congo	Africa	All ages	5550041	1299.91	27.1178	3013.29
E. coli pathotypes	EPEC	Enteropathogenic E. coli	2019	Incidence	Rate per 100,000	COK	Cook Islands	Western Pacific	<5 years	1251	0	0	0
E. coli pathotypes	EPEC	Enteropathogenic E. coli	2019	Incidence	Rate per 100,000	COK	Cook Islands	Western Pacific	≥5 years	15115	0	0	0
E. coli pathotypes	EPEC	Enteropathogenic E. coli	2019	Incidence	Rate per 100,000	COK	Cook Islands	Western Pacific	All ages	16366	0	0	0
E. coli pathotypes	EPEC	Enteropathogenic E. coli	2019	Incidence	Rate per 100,000	COL	Colombia	Americas	<5 years	3468647	375.519	6.35969	1080.6
E. coli pathotypes	EPEC	Enteropathogenic E. coli	2019	Incidence	Rate per 100,000	COL	Colombia	Americas	≥5 years	46020392	139.944	3.20803	425.508
E. coli pathotypes	EPEC	Enteropathogenic E. coli	2019	Incidence	Rate per 100,000	COL	Colombia	Americas	All ages	49489039	156.455	3.42892	475.196
E. coli pathotypes	EPEC	Enteropathogenic E. coli	2019	Incidence	Rate per 100,000	COM	Comoros	Africa	<5 years	110048	1052.1	17.4594	2512.93
E. coli pathotypes	EPEC	Enteropathogenic E. coli	2019	Incidence	Rate per 100,000	COM	Comoros	Africa	≥5 years	669021	1233.02	26.0322	3078.54
E. coli pathotypes	EPEC	Enteropathogenic E. coli	2019	Incidence	Rate per 100,000	COM	Comoros	Africa	All ages	779069	1207.47	24.8213	2943.83
E. coli pathotypes	EPEC	Enteropathogenic E. coli	2019	Incidence	Rate per 100,000	CPV	Cape Verde	Africa	<5 years	47286	445.734	6.52945	1215.8
E. coli pathotypes	EPEC	Enteropathogenic E. coli	2019	Incidence	Rate per 100,000	CPV	Cape Verde	Africa	≥5 years	466426	910.629	18.9958	2560.17
E. coli pathotypes	EPEC	Enteropathogenic E. coli	2019	Incidence	Rate per 100,000	CPV	Cape Verde	Africa	All ages	513712	867.836	17.8852	2423.96
E. coli pathotypes	EPEC	Enteropathogenic E. coli	2019	Incidence	Rate per 100,000	CRI	Costa Rica	Americas	<5 years	343623	483.304	10.0815	1227.4
E. coli pathotypes	EPEC	Enteropathogenic E. coli	2019	Incidence	Rate per 100,000	CRI	Costa Rica	Americas	≥5 years	4636266	311.568	8.24773	801.977
E. coli pathotypes	EPEC	Enteropathogenic E. coli	2019	Incidence	Rate per 100,000	CRI	Costa Rica	Americas	All ages	4979889	323.418	8.37427	836.643
E. coli pathotypes	EPEC	Enteropathogenic E. coli	2019	Incidence	Rate per 100,000	CUB	Cuba	Americas	<5 years	581717	361.489	5.3573	1037.46
E. coli pathotypes	EPEC	Enteropathogenic E. coli	2019	Incidence	Rate per 100,000	CUB	Cuba	Americas	≥5 years	10635233	238.89	4.93079	688.567
E. coli pathotypes	EPEC	Enteropathogenic E. coli	2019	Incidence	Rate per 100,000	CUB	Cuba	Americas	All ages	11216950	245.248	4.95291	707.017
E. coli pathotypes	EPEC	Enteropathogenic E. coli	2019	Incidence	Rate per 100,000	CYP	Cyprus	Europe	<5 years	71266	0	0	0
E. coli pathotypes	EPEC	Enteropathogenic E. coli	2019	Incidence	Rate per 100,000	CYP	Cyprus	Europe	≥5 years	1207573	0	0	0
E. coli pathotypes	EPEC	Enteropathogenic E. coli	2019	Incidence	Rate per 100,000	CYP	Cyprus	Europe	All ages	1278839	0	0	0
E. coli pathotypes	EPEC	Enteropathogenic E. coli	2019	Incidence	Rate per 100,000	CZE	Czechia	Europe	<5 years	562027	0	0	0
E. coli pathotypes	EPEC	Enteropathogenic E. coli	2019	Incidence	Rate per 100,000	CZE	Czechia	Europe	≥5 years	9990281	0	0	0
E. coli pathotypes	EPEC	Enteropathogenic E. coli	2019	Incidence	Rate per 100,000	CZE	Czechia	Europe	All ages	10552308	0	0	0
E. coli pathotypes	EPEC	Enteropathogenic E. coli	2019	Incidence	Rate per 100,000	DEU	Germany	Europe	<5 years	3950404	0	0	0
E. coli pathotypes	EPEC	Enteropathogenic E. coli	2019	Incidence	Rate per 100,000	DEU	Germany	Europe	≥5 years	79533162	0	0	0
E. coli pathotypes	EPEC	Enteropathogenic E. coli	2019	Incidence	Rate per 100,000	DEU	Germany	Europe	All ages	83483566	0	0	0
E. coli pathotypes	EPEC	Enteropathogenic E. coli	2019	Incidence	Rate per 100,000	DJI	Djibouti	Eastern Mediterranean	<5 years	114532	684.92	15.5227	1726.93
E. coli pathotypes	EPEC	Enteropathogenic E. coli	2019	Incidence	Rate per 100,000	DJI	Djibouti	Eastern Mediterranean	≥5 years	965828	1192.15	27.8756	2770.47
E. coli pathotypes	EPEC	Enteropathogenic E. coli	2019	Incidence	Rate per 100,000	DJI	Djibouti	Eastern Mediterranean	All ages	1080360	1138.37	26.566	2661.19
E. coli pathotypes	EPEC	Enteropathogenic E. coli	2019	Incidence	Rate per 100,000	DMA	Dominica	Americas	<5 years	4100	192.31	3.00408	537.419
E. coli pathotypes	EPEC	Enteropathogenic E. coli	2019	Incidence	Rate per 100,000	DMA	Dominica	Americas	≥5 years	63934	177.043	3.7102	495.456
E. coli pathotypes	EPEC	Enteropathogenic E. coli	2019	Incidence	Rate per 100,000	DMA	Dominica	Americas	All ages	68034	177.963	3.66765	504.102
E. coli pathotypes	EPEC	Enteropathogenic E. coli	2019	Incidence	Rate per 100,000	DNK	Denmark	Europe	<5 years	304949	0	0	0
E. coli pathotypes	EPEC	Enteropathogenic E. coli	2019	Incidence	Rate per 100,000	DNK	Denmark	Europe	≥5 years	5501344	0	0	0
E. coli pathotypes	EPEC	Enteropathogenic E. coli	2019	Incidence	Rate per 100,000	DNK	Denmark	Europe	All ages	5806293	0	0	0
E. coli pathotypes	EPEC	Enteropathogenic E. coli	2019	Incidence	Rate per 100,000	DOM	Dominican Republic	Americas	<5 years	1029769	334.519	7.85945	829.771
E. coli pathotypes	EPEC	Enteropathogenic E. coli	2019	Incidence	Rate per 100,000	DOM	Dominican Republic	Americas	≥5 years	9809745	182.394	5.5137	445.065
E. coli pathotypes	EPEC	Enteropathogenic E. coli	2019	Incidence	Rate per 100,000	DOM	Dominican Republic	Americas	All ages	10839514	196.846	5.73655	479.448
E. coli pathotypes	EPEC	Enteropathogenic E. coli	2019	Incidence	Rate per 100,000	DZA	Algeria	Africa	<5 years	5042671	498.438	7.60074	1240.19
E. coli pathotypes	EPEC	Enteropathogenic E. coli	2019	Incidence	Rate per 100,000	DZA	Algeria	Africa	≥5 years	37861001	303.858	6.24795	790.913
E. coli pathotypes	EPEC	Enteropathogenic E. coli	2019	Incidence	Rate per 100,000	DZA	Algeria	Africa	All ages	42903672	326.727	6.40695	829.421
E. coli pathotypes	EPEC	Enteropathogenic E. coli	2019	Incidence	Rate per 100,000	ECU	Ecuador	Americas	<5 years	1478324	258.209	6.19059	641.924
E. coli pathotypes	EPEC	Enteropathogenic E. coli	2019	Incidence	Rate per 100,000	ECU	Ecuador	Americas	≥5 years	15728714	126.284	3.95319	306.799
E. coli pathotypes	EPEC	Enteropathogenic E. coli	2019	Incidence	Rate per 100,000	ECU	Ecuador	Americas	All ages	17207038	137.618	4.14541	334.964
E. coli pathotypes	EPEC	Enteropathogenic E. coli	2019	Incidence	Rate per 100,000	EGY	Egypt	Eastern Mediterranean	<5 years	13207277	1300.81	26.3823	3252.97
E. coli pathotypes	EPEC	Enteropathogenic E. coli	2019	Incidence	Rate per 100,000	EGY	Egypt	Eastern Mediterranean	≥5 years	93439443	327.979	8.33643	805.932
E. coli pathotypes	EPEC	Enteropathogenic E. coli	2019	Incidence	Rate per 100,000	EGY	Egypt	Eastern Mediterranean	All ages	106646720	448.456	10.5713	1113.92
E. coli pathotypes	EPEC	Enteropathogenic E. coli	2019	Incidence	Rate per 100,000	EMR	Eastern Mediterranean Region	Eastern Mediterranean	<5 years	92155163	1385.1	30.8451	3188.6
E. coli pathotypes	EPEC	Enteropathogenic E. coli	2019	Incidence	Rate per 100,000	EMR	Eastern Mediterranean Region	Eastern Mediterranean	≥5 years	648299108	635.005	17.2765	1629.18
E. coli pathotypes	EPEC	Enteropathogenic E. coli	2019	Incidence	Rate per 100,000	EMR	Eastern Mediterranean Region	Eastern Mediterranean	All ages	740454271	728.36	19.6947	1828.35
E. coli pathotypes	EPEC	Enteropathogenic E. coli	2019	Incidence	Rate per 100,000	ERI	Eritrea	Africa	<5 years	447019	1362.69	39.9442	3233.49
E. coli pathotypes	EPEC	Enteropathogenic E. coli	2019	Incidence	Rate per 100,000	ERI	Eritrea	Africa	≥5 years	2771299	2291.02	71.2583	5704.24
E. coli pathotypes	EPEC	Enteropathogenic E. coli	2019	Incidence	Rate per 100,000	ERI	Eritrea	Africa	All ages	3218318	2162.07	66.9088	5355.77
E. coli pathotypes	EPEC	Enteropathogenic E. coli	2019	Incidence	Rate per 100,000	ESP	Spain	Europe	<5 years	2056017	0	0	0
E. coli pathotypes	EPEC	Enteropathogenic E. coli	2019	Incidence	Rate per 100,000	ESP	Spain	Europe	≥5 years	45177149	0	0	0
E. coli pathotypes	EPEC	Enteropathogenic E. coli	2019	Incidence	Rate per 100,000	ESP	Spain	Europe	All ages	47233166	0	0	0
E. coli pathotypes	EPEC	Enteropathogenic E. coli	2019	Incidence	Rate per 100,000	EST	Estonia	Europe	<5 years	70735	0	0	0
E. coli pathotypes	EPEC	Enteropathogenic E. coli	2019	Incidence	Rate per 100,000	EST	Estonia	Europe	≥5 years	1254051	0	0	0
E. coli pathotypes	EPEC	Enteropathogenic E. coli	2019	Incidence	Rate per 100,000	EST	Estonia	Europe	All ages	1324786	0	0	0
E. coli pathotypes	EPEC	Enteropathogenic E. coli	2019	Incidence	Rate per 100,000	ETH	Ethiopia	Africa	<5 years	16971776	1622.61	46.6107	3809.12
E. coli pathotypes	EPEC	Enteropathogenic E. coli	2019	Incidence	Rate per 100,000	ETH	Ethiopia	Africa	≥5 years	97204610	1567.03	48.9654	3638.93
E. coli pathotypes	EPEC	Enteropathogenic E. coli	2019	Incidence	Rate per 100,000	ETH	Ethiopia	Africa	All ages	114176386	1575.29	48.786	3575.51
E. coli pathotypes	EPEC	Enteropathogenic E. coli	2019	Incidence	Rate per 100,000	EUR	European Region	Europe	<5 years	56643265	205.41	3.27467	540.908
E. coli pathotypes	EPEC	Enteropathogenic E. coli	2019	Incidence	Rate per 100,000	EUR	European Region	Europe	≥5 years	876176996	54.9192	1.0904	142.858
E. coli pathotypes	EPEC	Enteropathogenic E. coli	2019	Incidence	Rate per 100,000	EUR	European Region	Europe	All ages	932820261	64.0574	1.22304	166.695
E. coli pathotypes	EPEC	Enteropathogenic E. coli	2019	Incidence	Rate per 100,000	FIN	Finland	Europe	<5 years	267689	0	0	0
E. coli pathotypes	EPEC	Enteropathogenic E. coli	2019	Incidence	Rate per 100,000	FIN	Finland	Europe	≥5 years	5250484	0	0	0
E. coli pathotypes	EPEC	Enteropathogenic E. coli	2019	Incidence	Rate per 100,000	FIN	Finland	Europe	All ages	5518173	0	0	0
E. coli pathotypes	EPEC	Enteropathogenic E. coli	2019	Incidence	Rate per 100,000	FJI	Fiji	Western Pacific	<5 years	89699	724.169	9.53543	1836.9
E. coli pathotypes	EPEC	Enteropathogenic E. coli	2019	Incidence	Rate per 100,000	FJI	Fiji	Western Pacific	≥5 years	826499	302.272	5.5012	829.952
E. coli pathotypes	EPEC	Enteropathogenic E. coli	2019	Incidence	Rate per 100,000	FJI	Fiji	Western Pacific	All ages	916198	343.577	5.89617	937.549
E. coli pathotypes	EPEC	Enteropathogenic E. coli	2019	Incidence	Rate per 100,000	FRA	France	Europe	<5 years	3605464	0	0	0
E. coli pathotypes	EPEC	Enteropathogenic E. coli	2019	Incidence	Rate per 100,000	FRA	France	Europe	≥5 years	62036662	0	0	0
E. coli pathotypes	EPEC	Enteropathogenic E. coli	2019	Incidence	Rate per 100,000	FRA	France	Europe	All ages	65642126	0	0	0
E. coli pathotypes	EPEC	Enteropathogenic E. coli	2019	Incidence	Rate per 100,000	FSM	Micronesia	Western Pacific	<5 years	12180	372.878	7.59213	949.165
E. coli pathotypes	EPEC	Enteropathogenic E. coli	2019	Incidence	Rate per 100,000	FSM	Micronesia	Western Pacific	≥5 years	97941	244.691	6.72386	629.847
E. coli pathotypes	EPEC	Enteropathogenic E. coli	2019	Incidence	Rate per 100,000	FSM	Micronesia	Western Pacific	All ages	110121	258.869	6.81989	653.202
E. coli pathotypes	EPEC	Enteropathogenic E. coli	2019	Incidence	Rate per 100,000	GAB	Gabon	Africa	<5 years	312656	789.183	3.23846	2214.08
E. coli pathotypes	EPEC	Enteropathogenic E. coli	2019	Incidence	Rate per 100,000	GAB	Gabon	Africa	≥5 years	1927342	977.914	5.47581	2708.82
E. coli pathotypes	EPEC	Enteropathogenic E. coli	2019	Incidence	Rate per 100,000	GAB	Gabon	Africa	All ages	2239998	951.571	5.16352	2602.81
E. coli pathotypes	EPEC	Enteropathogenic E. coli	2019	Incidence	Rate per 100,000	GBR	United Kingdom	Europe	<5 years	3918151	0	0	0
E. coli pathotypes	EPEC	Enteropathogenic E. coli	2019	Incidence	Rate per 100,000	GBR	United Kingdom	Europe	≥5 years	63021877	0	0	0
E. coli pathotypes	EPEC	Enteropathogenic E. coli	2019	Incidence	Rate per 100,000	GBR	United Kingdom	Europe	All ages	66940028	0	0	0
E. coli pathotypes	EPEC	Enteropathogenic E. coli	2019	Incidence	Rate per 100,000	GEO	Georgia	Europe	<5 years	288092	364.642	5.52185	872.903
E. coli pathotypes	EPEC	Enteropathogenic E. coli	2019	Incidence	Rate per 100,000	GEO	Georgia	Europe	≥5 years	3508477	88.5938	1.56697	241.822
E. coli pathotypes	EPEC	Enteropathogenic E. coli	2019	Incidence	Rate per 100,000	GEO	Georgia	Europe	All ages	3796569	109.541	1.96683	290.945
E. coli pathotypes	EPEC	Enteropathogenic E. coli	2019	Incidence	Rate per 100,000	GHA	Ghana	Africa	<5 years	4212747	978.008	22.2094	2823.43
E. coli pathotypes	EPEC	Enteropathogenic E. coli	2019	Incidence	Rate per 100,000	GHA	Ghana	Africa	≥5 years	26735922	1269.52	30.4793	3613.77
E. coli pathotypes	EPEC	Enteropathogenic E. coli	2019	Incidence	Rate per 100,000	GHA	Ghana	Africa	All ages	30948669	1229.84	29.3536	3496.35
E. coli pathotypes	EPEC	Enteropathogenic E. coli	2019	Incidence	Rate per 100,000	GIN	Guinea	Africa	<5 years	2056916	770.038	12.7739	1887.86
E. coli pathotypes	EPEC	Enteropathogenic E. coli	2019	Incidence	Rate per 100,000	GIN	Guinea	Africa	≥5 years	10809557	1196.53	24.1744	3021.23
E. coli pathotypes	EPEC	Enteropathogenic E. coli	2019	Incidence	Rate per 100,000	GIN	Guinea	Africa	All ages	12866473	1128.35	22.3519	2776.16
E. coli pathotypes	EPEC	Enteropathogenic E. coli	2019	Incidence	Rate per 100,000	GLOBAL	Global	All WHO Member States	<5 years	690776447	842.685	19.6897	1781.78
E. coli pathotypes	EPEC	Enteropathogenic E. coli	2019	Incidence	Rate per 100,000	GLOBAL	Global	All WHO Member States	≥5 years	7033894761	508.386	13.9546	1121.82
E. coli pathotypes	EPEC	Enteropathogenic E. coli	2019	Incidence	Rate per 100,000	GLOBAL	Global	All WHO Member States	All ages	7724671208	538.281	14.8224	1191.21
E. coli pathotypes	EPEC	Enteropathogenic E. coli	2019	Incidence	Rate per 100,000	GMB	Gambia	Africa	<5 years	376253	756.319	12.8266	1777.09
E. coli pathotypes	EPEC	Enteropathogenic E. coli	2019	Incidence	Rate per 100,000	GMB	Gambia	Africa	≥5 years	2051833	1393.16	25.9375	3431.5
E. coli pathotypes	EPEC	Enteropathogenic E. coli	2019	Incidence	Rate per 100,000	GMB	Gambia	Africa	All ages	2428086	1294.48	23.9058	3189.09
E. coli pathotypes	EPEC	Enteropathogenic E. coli	2019	Incidence	Rate per 100,000	GNB	Guinea-Bissau	Africa	<5 years	289880	1426.86	46.972	3718.74
E. coli pathotypes	EPEC	Enteropathogenic E. coli	2019	Incidence	Rate per 100,000	GNB	Guinea-Bissau	Africa	≥5 years	1654917	2188.17	84.933	5828.22
E. coli pathotypes	EPEC	Enteropathogenic E. coli	2019	Incidence	Rate per 100,000	GNB	Guinea-Bissau	Africa	All ages	1944797	2074.69	79.992	5499.2
E. coli pathotypes	EPEC	Enteropathogenic E. coli	2019	Incidence	Rate per 100,000	GNQ	Equatorial Guinea	Africa	<5 years	238197	671.909	8.95402	1737.29
E. coli pathotypes	EPEC	Enteropathogenic E. coli	2019	Incidence	Rate per 100,000	GNQ	Equatorial Guinea	Africa	≥5 years	1405183	1061.95	17.5249	2661.67
E. coli pathotypes	EPEC	Enteropathogenic E. coli	2019	Incidence	Rate per 100,000	GNQ	Equatorial Guinea	Africa	All ages	1643380	1005.42	16.2826	2479.77
E. coli pathotypes	EPEC	Enteropathogenic E. coli	2019	Incidence	Rate per 100,000	GRC	Greece	Europe	<5 years	466675	0	0	0
E. coli pathotypes	EPEC	Enteropathogenic E. coli	2019	Incidence	Rate per 100,000	GRC	Greece	Europe	≥5 years	10255196	0	0	0
E. coli pathotypes	EPEC	Enteropathogenic E. coli	2019	Incidence	Rate per 100,000	GRC	Greece	Europe	All ages	10721871	0	0	0
E. coli pathotypes	EPEC	Enteropathogenic E. coli	2019	Incidence	Rate per 100,000	GRD	Grenada	Americas	<5 years	7395	284.869	4.47367	810.927
E. coli pathotypes	EPEC	Enteropathogenic E. coli	2019	Incidence	Rate per 100,000	GRD	Grenada	Americas	≥5 years	108442	387	8.37361	1112.8
E. coli pathotypes	EPEC	Enteropathogenic E. coli	2019	Incidence	Rate per 100,000	GRD	Grenada	Americas	All ages	115837	380.48	8.12464	1090.57
E. coli pathotypes	EPEC	Enteropathogenic E. coli	2019	Incidence	Rate per 100,000	GTM	Guatemala	Americas	<5 years	2023248	453.658	12.5853	1249.76
E. coli pathotypes	EPEC	Enteropathogenic E. coli	2019	Incidence	Rate per 100,000	GTM	Guatemala	Americas	≥5 years	14955736	277.776	9.44591	802.16
E. coli pathotypes	EPEC	Enteropathogenic E. coli	2019	Incidence	Rate per 100,000	GTM	Guatemala	Americas	All ages	16978984	298.734	10.0637	844.177
E. coli pathotypes	EPEC	Enteropathogenic E. coli	2019	Incidence	Rate per 100,000	GUY	Guyana	Americas	<5 years	83155	0	0	0
E. coli pathotypes	EPEC	Enteropathogenic E. coli	2019	Incidence	Rate per 100,000	GUY	Guyana	Americas	≥5 years	728976	0	0	0
E. coli pathotypes	EPEC	Enteropathogenic E. coli	2019	Incidence	Rate per 100,000	GUY	Guyana	Americas	All ages	812131	0	0	0
E. coli pathotypes	EPEC	Enteropathogenic E. coli	2019	Incidence	Rate per 100,000	HND	Honduras	Americas	<5 years	1100451	306.498	5.88466	848.188
E. coli pathotypes	EPEC	Enteropathogenic E. coli	2019	Incidence	Rate per 100,000	HND	Honduras	Americas	≥5 years	8753854	244.496	5.12077	673.6
E. coli pathotypes	EPEC	Enteropathogenic E. coli	2019	Incidence	Rate per 100,000	HND	Honduras	Americas	All ages	9854305	251.42	5.20607	687.087
E. coli pathotypes	EPEC	Enteropathogenic E. coli	2019	Incidence	Rate per 100,000	HRV	Croatia	Europe	<5 years	176478	0	0	0
E. coli pathotypes	EPEC	Enteropathogenic E. coli	2019	Incidence	Rate per 100,000	HRV	Croatia	Europe	≥5 years	3826153	0	0	0
E. coli pathotypes	EPEC	Enteropathogenic E. coli	2019	Incidence	Rate per 100,000	HRV	Croatia	Europe	All ages	4002631	0	0	0
E. coli pathotypes	EPEC	Enteropathogenic E. coli	2019	Incidence	Rate per 100,000	HTI	Haiti	Americas	<5 years	1251885	487.912	10.5664	1277.51
E. coli pathotypes	EPEC	Enteropathogenic E. coli	2019	Incidence	Rate per 100,000	HTI	Haiti	Americas	≥5 years	9782307	125.516	2.70419	353.647
E. coli pathotypes	EPEC	Enteropathogenic E. coli	2019	Incidence	Rate per 100,000	HTI	Haiti	Americas	All ages	11034192	166.632	3.5962	454.746
E. coli pathotypes	EPEC	Enteropathogenic E. coli	2019	Incidence	Rate per 100,000	HUN	Hungary	Europe	<5 years	468607	0	0	0
E. coli pathotypes	EPEC	Enteropathogenic E. coli	2019	Incidence	Rate per 100,000	HUN	Hungary	Europe	≥5 years	9303466	0	0	0
E. coli pathotypes	EPEC	Enteropathogenic E. coli	2019	Incidence	Rate per 100,000	HUN	Hungary	Europe	All ages	9772073	0	0	0
E. coli pathotypes	EPEC	Enteropathogenic E. coli	2019	Incidence	Rate per 100,000	IDN	Indonesia	South-East Asia	<5 years	23355694	1870.27	44.0673	4550.1
E. coli pathotypes	EPEC	Enteropathogenic E. coli	2019	Incidence	Rate per 100,000	IDN	Indonesia	South-East Asia	≥5 years	247874875	479.985	12.2801	1343.91
E. coli pathotypes	EPEC	Enteropathogenic E. coli	2019	Incidence	Rate per 100,000	IDN	Indonesia	South-East Asia	All ages	271230569	599.703	15.0843	1591.16
E. coli pathotypes	EPEC	Enteropathogenic E. coli	2019	Incidence	Rate per 100,000	IND	India	South-East Asia	<5 years	119965918	820.937	16.9183	1846.19
E. coli pathotypes	EPEC	Enteropathogenic E. coli	2019	Incidence	Rate per 100,000	IND	India	South-East Asia	≥5 years	1262123630	1107.73	27.867	2831.95
E. coli pathotypes	EPEC	Enteropathogenic E. coli	2019	Incidence	Rate per 100,000	IND	India	South-East Asia	All ages	1382089548	1082.84	27.2719	2723.31
E. coli pathotypes	EPEC	Enteropathogenic E. coli	2019	Incidence	Rate per 100,000	IRL	Ireland	Europe	<5 years	316423	0	0	0
E. coli pathotypes	EPEC	Enteropathogenic E. coli	2019	Incidence	Rate per 100,000	IRL	Ireland	Europe	≥5 years	4588001	0	0	0
E. coli pathotypes	EPEC	Enteropathogenic E. coli	2019	Incidence	Rate per 100,000	IRL	Ireland	Europe	All ages	4904424	0	0	0
E. coli pathotypes	EPEC	Enteropathogenic E. coli	2019	Incidence	Rate per 100,000	IRN	Iran	Eastern Mediterranean	<5 years	7564886	273.861	4.29135	697.3
E. coli pathotypes	EPEC	Enteropathogenic E. coli	2019	Incidence	Rate per 100,000	IRN	Iran	Eastern Mediterranean	≥5 years	79056642	248.928	5.2023	678.017
E. coli pathotypes	EPEC	Enteropathogenic E. coli	2019	Incidence	Rate per 100,000	IRN	Iran	Eastern Mediterranean	All ages	86621528	251.105	5.12275	681.899
E. coli pathotypes	EPEC	Enteropathogenic E. coli	2019	Incidence	Rate per 100,000	IRQ	Iraq	Eastern Mediterranean	<5 years	5618721	713.247	14.6379	1729.41
E. coli pathotypes	EPEC	Enteropathogenic E. coli	2019	Incidence	Rate per 100,000	IRQ	Iraq	Eastern Mediterranean	≥5 years	35123925	328.488	8.55449	822.492
E. coli pathotypes	EPEC	Enteropathogenic E. coli	2019	Incidence	Rate per 100,000	IRQ	Iraq	Eastern Mediterranean	All ages	40742646	381.55	9.39344	955.133
E. coli pathotypes	EPEC	Enteropathogenic E. coli	2019	Incidence	Rate per 100,000	ISL	Iceland	Europe	<5 years	21251	0	0	0
E. coli pathotypes	EPEC	Enteropathogenic E. coli	2019	Incidence	Rate per 100,000	ISL	Iceland	Europe	≥5 years	335871	0	0	0
E. coli pathotypes	EPEC	Enteropathogenic E. coli	2019	Incidence	Rate per 100,000	ISL	Iceland	Europe	All ages	357122	0	0	0
E. coli pathotypes	EPEC	Enteropathogenic E. coli	2019	Incidence	Rate per 100,000	ISR	Israel	Europe	<5 years	871056	0	0	0
E. coli pathotypes	EPEC	Enteropathogenic E. coli	2019	Incidence	Rate per 100,000	ISR	Israel	Europe	≥5 years	7713498	0	0	0
E. coli pathotypes	EPEC	Enteropathogenic E. coli	2019	Incidence	Rate per 100,000	ISR	Israel	Europe	All ages	8584554	0	0	0
E. coli pathotypes	EPEC	Enteropathogenic E. coli	2019	Incidence	Rate per 100,000	ITA	Italy	Europe	<5 years	2355467	0	0	0
E. coli pathotypes	EPEC	Enteropathogenic E. coli	2019	Incidence	Rate per 100,000	ITA	Italy	Europe	≥5 years	57863503	0	0	0
E. coli pathotypes	EPEC	Enteropathogenic E. coli	2019	Incidence	Rate per 100,000	ITA	Italy	Europe	All ages	60218970	0	0	0
E. coli pathotypes	EPEC	Enteropathogenic E. coli	2019	Incidence	Rate per 100,000	JAM	Jamaica	Americas	<5 years	176789	198.287	2.99623	561.963
E. coli pathotypes	EPEC	Enteropathogenic E. coli	2019	Incidence	Rate per 100,000	JAM	Jamaica	Americas	≥5 years	2645100	171.992	3.64101	488.794
E. coli pathotypes	EPEC	Enteropathogenic E. coli	2019	Incidence	Rate per 100,000	JAM	Jamaica	Americas	All ages	2821889	173.64	3.60062	490.606
E. coli pathotypes	EPEC	Enteropathogenic E. coli	2019	Incidence	Rate per 100,000	JOR	Jordan	Eastern Mediterranean	<5 years	1189828	543.739	11.8265	1360.12
E. coli pathotypes	EPEC	Enteropathogenic E. coli	2019	Incidence	Rate per 100,000	JOR	Jordan	Eastern Mediterranean	≥5 years	9391169	227.87	5.138	533.64
E. coli pathotypes	EPEC	Enteropathogenic E. coli	2019	Incidence	Rate per 100,000	JOR	Jordan	Eastern Mediterranean	All ages	10580997	263.389	5.89013	613.632
E. coli pathotypes	EPEC	Enteropathogenic E. coli	2019	Incidence	Rate per 100,000	JPN	Japan	Western Pacific	<5 years	4839957	0	0	0
E. coli pathotypes	EPEC	Enteropathogenic E. coli	2019	Incidence	Rate per 100,000	JPN	Japan	Western Pacific	≥5 years	121984038	0	0	0
E. coli pathotypes	EPEC	Enteropathogenic E. coli	2019	Incidence	Rate per 100,000	JPN	Japan	Western Pacific	All ages	126823995	0	0	0
E. coli pathotypes	EPEC	Enteropathogenic E. coli	2019	Incidence	Rate per 100,000	KAZ	Kazakhstan	Europe	<5 years	2020721	219.934	2.29957	564.039
E. coli pathotypes	EPEC	Enteropathogenic E. coli	2019	Incidence	Rate per 100,000	KAZ	Kazakhstan	Europe	≥5 years	17048143	82.5364	1.13059	244.99
E. coli pathotypes	EPEC	Enteropathogenic E. coli	2019	Incidence	Rate per 100,000	KAZ	Kazakhstan	Europe	All ages	19068864	97.0964	1.25447	284.646
E. coli pathotypes	EPEC	Enteropathogenic E. coli	2019	Incidence	Rate per 100,000	KEN	Kenya	Africa	<5 years	6933033	1382.32	20.5569	3135.3
E. coli pathotypes	EPEC	Enteropathogenic E. coli	2019	Incidence	Rate per 100,000	KEN	Kenya	Africa	≥5 years	43764876	1734.4	34.615	4005.76
E. coli pathotypes	EPEC	Enteropathogenic E. coli	2019	Incidence	Rate per 100,000	KEN	Kenya	Africa	All ages	50697909	1686.25	32.6925	3918.31
E. coli pathotypes	EPEC	Enteropathogenic E. coli	2019	Incidence	Rate per 100,000	KGZ	Kyrgyzstan	Europe	<5 years	760251	319.634	6.93075	793.894
E. coli pathotypes	EPEC	Enteropathogenic E. coli	2019	Incidence	Rate per 100,000	KGZ	Kyrgyzstan	Europe	≥5 years	5645358	86.9667	1.88567	253.651
E. coli pathotypes	EPEC	Enteropathogenic E. coli	2019	Incidence	Rate per 100,000	KGZ	Kyrgyzstan	Europe	All ages	6405609	114.581	2.48445	312.721
E. coli pathotypes	EPEC	Enteropathogenic E. coli	2019	Incidence	Rate per 100,000	KHM	Cambodia	Western Pacific	<5 years	1786983	823.477	14.9448	2535.08
E. coli pathotypes	EPEC	Enteropathogenic E. coli	2019	Incidence	Rate per 100,000	KHM	Cambodia	Western Pacific	≥5 years	14584520	308.904	6.99602	944.93
E. coli pathotypes	EPEC	Enteropathogenic E. coli	2019	Incidence	Rate per 100,000	KHM	Cambodia	Western Pacific	All ages	16371503	365.07	7.86365	1123.53
E. coli pathotypes	EPEC	Enteropathogenic E. coli	2019	Incidence	Rate per 100,000	KIR	Kiribati	Western Pacific	<5 years	15797	618.359	17.3254	1534.23
E. coli pathotypes	EPEC	Enteropathogenic E. coli	2019	Incidence	Rate per 100,000	KIR	Kiribati	Western Pacific	≥5 years	107197	471.841	13.7393	1236.5
E. coli pathotypes	EPEC	Enteropathogenic E. coli	2019	Incidence	Rate per 100,000	KIR	Kiribati	Western Pacific	All ages	122994	490.659	14.2113	1267.83
E. coli pathotypes	EPEC	Enteropathogenic E. coli	2019	Incidence	Rate per 100,000	KNA	Saint Kitts and Nevis	Americas	<5 years	3062	0	0	0
E. coli pathotypes	EPEC	Enteropathogenic E. coli	2019	Incidence	Rate per 100,000	KNA	Saint Kitts and Nevis	Americas	≥5 years	43921	0	0	0
E. coli pathotypes	EPEC	Enteropathogenic E. coli	2019	Incidence	Rate per 100,000	KNA	Saint Kitts and Nevis	Americas	All ages	46983	0	0	0
E. coli pathotypes	EPEC	Enteropathogenic E. coli	2019	Incidence	Rate per 100,000	KOR	South Korea	Western Pacific	<5 years	1942373	0	0	0
E. coli pathotypes	EPEC	Enteropathogenic E. coli	2019	Incidence	Rate per 100,000	KOR	South Korea	Western Pacific	≥5 years	49767520	0	0	0
E. coli pathotypes	EPEC	Enteropathogenic E. coli	2019	Incidence	Rate per 100,000	KOR	South Korea	Western Pacific	All ages	51709893	0	0	0
E. coli pathotypes	EPEC	Enteropathogenic E. coli	2019	Incidence	Rate per 100,000	KWT	Kuwait	Eastern Mediterranean	<5 years	301665	0	0	0
E. coli pathotypes	EPEC	Enteropathogenic E. coli	2019	Incidence	Rate per 100,000	KWT	Kuwait	Eastern Mediterranean	≥5 years	4118316	0	0	0
E. coli pathotypes	EPEC	Enteropathogenic E. coli	2019	Incidence	Rate per 100,000	KWT	Kuwait	Eastern Mediterranean	All ages	4419981	0	0	0
E. coli pathotypes	EPEC	Enteropathogenic E. coli	2019	Incidence	Rate per 100,000	LAO	Laos	Western Pacific	<5 years	803501	880.82	16.5915	2210.67
E. coli pathotypes	EPEC	Enteropathogenic E. coli	2019	Incidence	Rate per 100,000	LAO	Laos	Western Pacific	≥5 years	6379388	277.042	6.81281	707.222
E. coli pathotypes	EPEC	Enteropathogenic E. coli	2019	Incidence	Rate per 100,000	LAO	Laos	Western Pacific	All ages	7182889	344.583	7.90669	878.168
E. coli pathotypes	EPEC	Enteropathogenic E. coli	2019	Incidence	Rate per 100,000	LBN	Lebanon	Eastern Mediterranean	<5 years	532433	918.751	18.8324	2392.6
E. coli pathotypes	EPEC	Enteropathogenic E. coli	2019	Incidence	Rate per 100,000	LBN	Lebanon	Eastern Mediterranean	≥5 years	5360420	470.035	11.6063	1263.59
E. coli pathotypes	EPEC	Enteropathogenic E. coli	2019	Incidence	Rate per 100,000	LBN	Lebanon	Eastern Mediterranean	All ages	5892853	510.578	12.5253	1387.22
E. coli pathotypes	EPEC	Enteropathogenic E. coli	2019	Incidence	Rate per 100,000	LBR	Liberia	Africa	<5 years	744319	1619.05	48.5812	3726.96
E. coli pathotypes	EPEC	Enteropathogenic E. coli	2019	Incidence	Rate per 100,000	LBR	Liberia	Africa	≥5 years	4248923	2198.15	72.8074	5206.95
E. coli pathotypes	EPEC	Enteropathogenic E. coli	2019	Incidence	Rate per 100,000	LBR	Liberia	Africa	All ages	4993242	2111.82	69.4523	4897.45
E. coli pathotypes	EPEC	Enteropathogenic E. coli	2019	Incidence	Rate per 100,000	LBY	Libya	Eastern Mediterranean	<5 years	695450	453.178	9.62907	1243.1
E. coli pathotypes	EPEC	Enteropathogenic E. coli	2019	Incidence	Rate per 100,000	LBY	Libya	Eastern Mediterranean	≥5 years	6207336	322.116	7.70894	910.804
E. coli pathotypes	EPEC	Enteropathogenic E. coli	2019	Incidence	Rate per 100,000	LBY	Libya	Eastern Mediterranean	All ages	6902786	335.32	7.90239	908.104
E. coli pathotypes	EPEC	Enteropathogenic E. coli	2019	Incidence	Rate per 100,000	LCA	Saint Lucia	Americas	<5 years	10538	292.624	4.51228	822.039
E. coli pathotypes	EPEC	Enteropathogenic E. coli	2019	Incidence	Rate per 100,000	LCA	Saint Lucia	Americas	≥5 years	166812	307.454	6.8247	888.743
E. coli pathotypes	EPEC	Enteropathogenic E. coli	2019	Incidence	Rate per 100,000	LCA	Saint Lucia	Americas	All ages	177350	306.573	6.6873	883.109
E. coli pathotypes	EPEC	Enteropathogenic E. coli	2019	Incidence	Rate per 100,000	LKA	Sri Lanka	South-East Asia	<5 years	1705721	846.733	11.5561	2082.14
E. coli pathotypes	EPEC	Enteropathogenic E. coli	2019	Incidence	Rate per 100,000	LKA	Sri Lanka	South-East Asia	≥5 years	20627379	418.463	7.49002	1079.29
E. coli pathotypes	EPEC	Enteropathogenic E. coli	2019	Incidence	Rate per 100,000	LKA	Sri Lanka	South-East Asia	All ages	22333100	451.173	7.80057	1143.87
E. coli pathotypes	EPEC	Enteropathogenic E. coli	2019	Incidence	Rate per 100,000	LSO	Lesotho	Africa	<5 years	282980	1023.71	17.1898	2441.47
E. coli pathotypes	EPEC	Enteropathogenic E. coli	2019	Incidence	Rate per 100,000	LSO	Lesotho	Africa	≥5 years	1913737	1792.17	38.5636	4308.96
E. coli pathotypes	EPEC	Enteropathogenic E. coli	2019	Incidence	Rate per 100,000	LSO	Lesotho	Africa	All ages	2196717	1693.18	36.0346	4054.78
E. coli pathotypes	EPEC	Enteropathogenic E. coli	2019	Incidence	Rate per 100,000	LTU	Lithuania	Europe	<5 years	147713	0	0	0
E. coli pathotypes	EPEC	Enteropathogenic E. coli	2019	Incidence	Rate per 100,000	LTU	Lithuania	Europe	≥5 years	2647395	0	0	0
E. coli pathotypes	EPEC	Enteropathogenic E. coli	2019	Incidence	Rate per 100,000	LTU	Lithuania	Europe	All ages	2795108	0	0	0
E. coli pathotypes	EPEC	Enteropathogenic E. coli	2019	Incidence	Rate per 100,000	LUX	Luxembourg	Europe	<5 years	32593	0	0	0
E. coli pathotypes	EPEC	Enteropathogenic E. coli	2019	Incidence	Rate per 100,000	LUX	Luxembourg	Europe	≥5 years	581454	0	0	0
E. coli pathotypes	EPEC	Enteropathogenic E. coli	2019	Incidence	Rate per 100,000	LUX	Luxembourg	Europe	All ages	614047	0	0	0
E. coli pathotypes	EPEC	Enteropathogenic E. coli	2019	Incidence	Rate per 100,000	LVA	Latvia	Europe	<5 years	106168	0	0	0
E. coli pathotypes	EPEC	Enteropathogenic E. coli	2019	Incidence	Rate per 100,000	LVA	Latvia	Europe	≥5 years	1814258	0	0	0
E. coli pathotypes	EPEC	Enteropathogenic E. coli	2019	Incidence	Rate per 100,000	LVA	Latvia	Europe	All ages	1920426	0	0	0
E. coli pathotypes	EPEC	Enteropathogenic E. coli	2019	Incidence	Rate per 100,000	MAR	Morocco	Eastern Mediterranean	<5 years	3280316	583.299	7.85745	1567.93
E. coli pathotypes	EPEC	Enteropathogenic E. coli	2019	Incidence	Rate per 100,000	MAR	Morocco	Eastern Mediterranean	≥5 years	32747547	170.947	2.4465	467.831
E. coli pathotypes	EPEC	Enteropathogenic E. coli	2019	Incidence	Rate per 100,000	MAR	Morocco	Eastern Mediterranean	All ages	36027863	208.492	2.94543	549.635
E. coli pathotypes	EPEC	Enteropathogenic E. coli	2019	Incidence	Rate per 100,000	MCO	Monaco	Europe	<5 years	1771	0	0	0
E. coli pathotypes	EPEC	Enteropathogenic E. coli	2019	Incidence	Rate per 100,000	MCO	Monaco	Europe	≥5 years	36673	0	0	0
E. coli pathotypes	EPEC	Enteropathogenic E. coli	2019	Incidence	Rate per 100,000	MCO	Monaco	Europe	All ages	38444	0	0	0
E. coli pathotypes	EPEC	Enteropathogenic E. coli	2019	Incidence	Rate per 100,000	MDA	Moldova	Europe	<5 years	222540	598.28	9.03327	1433.79
E. coli pathotypes	EPEC	Enteropathogenic E. coli	2019	Incidence	Rate per 100,000	MDA	Moldova	Europe	≥5 years	2912634	65.9329	1.11033	174.111
E. coli pathotypes	EPEC	Enteropathogenic E. coli	2019	Incidence	Rate per 100,000	MDA	Moldova	Europe	All ages	3135174	103.72	1.7348	268.983
E. coli pathotypes	EPEC	Enteropathogenic E. coli	2019	Incidence	Rate per 100,000	MDG	Madagascar	Africa	<5 years	4175876	1486	26.9277	3987.47
E. coli pathotypes	EPEC	Enteropathogenic E. coli	2019	Incidence	Rate per 100,000	MDG	Madagascar	Africa	≥5 years	23677239	2005.43	40.9723	5645.11
E. coli pathotypes	EPEC	Enteropathogenic E. coli	2019	Incidence	Rate per 100,000	MDG	Madagascar	Africa	All ages	27853115	1927.56	38.8667	5281.52
E. coli pathotypes	EPEC	Enteropathogenic E. coli	2019	Incidence	Rate per 100,000	MDV	Maldives	South-East Asia	<5 years	34997	1543.29	36.5978	3951.71
E. coli pathotypes	EPEC	Enteropathogenic E. coli	2019	Incidence	Rate per 100,000	MDV	Maldives	South-East Asia	≥5 years	445466	454.524	12.3362	1293.14
E. coli pathotypes	EPEC	Enteropathogenic E. coli	2019	Incidence	Rate per 100,000	MDV	Maldives	South-East Asia	All ages	480463	533.83	14.1462	1442.9
E. coli pathotypes	EPEC	Enteropathogenic E. coli	2019	Incidence	Rate per 100,000	MEX	Mexico	Americas	<5 years	10702771	204.756	3.01582	595.065
E. coli pathotypes	EPEC	Enteropathogenic E. coli	2019	Incidence	Rate per 100,000	MEX	Mexico	Americas	≥5 years	114466264	71.2876	1.20026	203.478
E. coli pathotypes	EPEC	Enteropathogenic E. coli	2019	Incidence	Rate per 100,000	MEX	Mexico	Americas	All ages	125169035	82.7	1.35712	233.529
E. coli pathotypes	EPEC	Enteropathogenic E. coli	2019	Incidence	Rate per 100,000	MHL	Marshall Islands	Western Pacific	<5 years	4785	346.801	3.98918	925.108
E. coli pathotypes	EPEC	Enteropathogenic E. coli	2019	Incidence	Rate per 100,000	MHL	Marshall Islands	Western Pacific	≥5 years	39867	233.269	3.74799	625.71
E. coli pathotypes	EPEC	Enteropathogenic E. coli	2019	Incidence	Rate per 100,000	MHL	Marshall Islands	Western Pacific	All ages	44652	245.435	3.77383	648.953
E. coli pathotypes	EPEC	Enteropathogenic E. coli	2019	Incidence	Rate per 100,000	MKD	North Macedonia	Europe	<5 years	109876	255.741	2.78769	657.205
E. coli pathotypes	EPEC	Enteropathogenic E. coli	2019	Incidence	Rate per 100,000	MKD	North Macedonia	Europe	≥5 years	1799215	15.3108	0.200581	45.4209
E. coli pathotypes	EPEC	Enteropathogenic E. coli	2019	Incidence	Rate per 100,000	MKD	North Macedonia	Europe	All ages	1909091	29.1485	0.349479	78.5512
E. coli pathotypes	EPEC	Enteropathogenic E. coli	2019	Incidence	Rate per 100,000	MLI	Mali	Africa	<5 years	3840464	1385.36	37.7908	3399.98
E. coli pathotypes	EPEC	Enteropathogenic E. coli	2019	Incidence	Rate per 100,000	MLI	Mali	Africa	≥5 years	16916564	2393.67	77.104	6087.7
E. coli pathotypes	EPEC	Enteropathogenic E. coli	2019	Incidence	Rate per 100,000	MLI	Mali	Africa	All ages	20757028	2207.11	69.8302	5534.28
E. coli pathotypes	EPEC	Enteropathogenic E. coli	2019	Incidence	Rate per 100,000	MLT	Malta	Europe	<5 years	23503	0	0	0
E. coli pathotypes	EPEC	Enteropathogenic E. coli	2019	Incidence	Rate per 100,000	MLT	Malta	Europe	≥5 years	470002	0	0	0
E. coli pathotypes	EPEC	Enteropathogenic E. coli	2019	Incidence	Rate per 100,000	MLT	Malta	Europe	All ages	493505	0	0	0
E. coli pathotypes	EPEC	Enteropathogenic E. coli	2019	Incidence	Rate per 100,000	MMR	Myanmar	South-East Asia	<5 years	4520173	1641.26	23.0843	4105.66
E. coli pathotypes	EPEC	Enteropathogenic E. coli	2019	Incidence	Rate per 100,000	MMR	Myanmar	South-East Asia	≥5 years	47935953	320.238	5.69734	800.634
E. coli pathotypes	EPEC	Enteropathogenic E. coli	2019	Incidence	Rate per 100,000	MMR	Myanmar	South-East Asia	All ages	52456126	434.071	7.19559	1068.32
E. coli pathotypes	EPEC	Enteropathogenic E. coli	2019	Incidence	Rate per 100,000	MNE	Montenegro	Europe	<5 years	37093	183.143	1.85208	470.294
E. coli pathotypes	EPEC	Enteropathogenic E. coli	2019	Incidence	Rate per 100,000	MNE	Montenegro	Europe	≥5 years	576445	12.8131	0.168752	37.3618
E. coli pathotypes	EPEC	Enteropathogenic E. coli	2019	Incidence	Rate per 100,000	MNE	Montenegro	Europe	All ages	613538	23.1108	0.270522	62.7871
E. coli pathotypes	EPEC	Enteropathogenic E. coli	2019	Incidence	Rate per 100,000	MNG	Mongolia	Western Pacific	<5 years	394080	89.0638	1.6273	224.996
E. coli pathotypes	EPEC	Enteropathogenic E. coli	2019	Incidence	Rate per 100,000	MNG	Mongolia	Western Pacific	≥5 years	2805489	12.3114	0.273991	31.4564
E. coli pathotypes	EPEC	Enteropathogenic E. coli	2019	Incidence	Rate per 100,000	MNG	Mongolia	Western Pacific	All ages	3199569	21.7647	0.440673	55.5132
E. coli pathotypes	EPEC	Enteropathogenic E. coli	2019	Incidence	Rate per 100,000	MOZ	Mozambique	Africa	<5 years	5115265	697.828	16.1441	1626.91
E. coli pathotypes	EPEC	Enteropathogenic E. coli	2019	Incidence	Rate per 100,000	MOZ	Mozambique	Africa	≥5 years	24329853	1361.75	36.9448	3418.81
E. coli pathotypes	EPEC	Enteropathogenic E. coli	2019	Incidence	Rate per 100,000	MOZ	Mozambique	Africa	All ages	29445118	1246.42	33.3312	3104.46
E. coli pathotypes	EPEC	Enteropathogenic E. coli	2019	Incidence	Rate per 100,000	MRT	Mauritania	Africa	<5 years	732762	1403.72	23.1944	3337.59
E. coli pathotypes	EPEC	Enteropathogenic E. coli	2019	Incidence	Rate per 100,000	MRT	Mauritania	Africa	≥5 years	3669228	1677.54	34.8825	3858.45
E. coli pathotypes	EPEC	Enteropathogenic E. coli	2019	Incidence	Rate per 100,000	MRT	Mauritania	Africa	All ages	4401990	1631.96	32.9368	3713.85
E. coli pathotypes	EPEC	Enteropathogenic E. coli	2019	Incidence	Rate per 100,000	MUS	Mauritius	Africa	<5 years	63157	1444.1	21.7345	3627.25
E. coli pathotypes	EPEC	Enteropathogenic E. coli	2019	Incidence	Rate per 100,000	MUS	Mauritius	Africa	≥5 years	1224584	364.978	7.3478	900.46
E. coli pathotypes	EPEC	Enteropathogenic E. coli	2019	Incidence	Rate per 100,000	MUS	Mauritius	Africa	All ages	1287741	417.903	8.0534	1031.39
E. coli pathotypes	EPEC	Enteropathogenic E. coli	2019	Incidence	Rate per 100,000	MWI	Malawi	Africa	<5 years	2898210	1302.39	21.9463	3293.17
E. coli pathotypes	EPEC	Enteropathogenic E. coli	2019	Incidence	Rate per 100,000	MWI	Malawi	Africa	≥5 years	15875412	1803.91	39.2715	4588.64
E. coli pathotypes	EPEC	Enteropathogenic E. coli	2019	Incidence	Rate per 100,000	MWI	Malawi	Africa	All ages	18773622	1726.49	36.5969	4330.15
E. coli pathotypes	EPEC	Enteropathogenic E. coli	2019	Incidence	Rate per 100,000	MYS	Malaysia	Western Pacific	<5 years	2705586	664.475	6.06672	1848.23
E. coli pathotypes	EPEC	Enteropathogenic E. coli	2019	Incidence	Rate per 100,000	MYS	Malaysia	Western Pacific	≥5 years	30478653	371.231	4.78493	1037.38
E. coli pathotypes	EPEC	Enteropathogenic E. coli	2019	Incidence	Rate per 100,000	MYS	Malaysia	Western Pacific	All ages	33184239	395.139	4.88944	1130.24
E. coli pathotypes	EPEC	Enteropathogenic E. coli	2019	Incidence	Rate per 100,000	NAM	Namibia	Africa	<5 years	368977	929.402	14.3992	2236.12
E. coli pathotypes	EPEC	Enteropathogenic E. coli	2019	Incidence	Rate per 100,000	NAM	Namibia	Africa	≥5 years	2244296	1845.15	35.3854	4522.67
E. coli pathotypes	EPEC	Enteropathogenic E. coli	2019	Incidence	Rate per 100,000	NAM	Namibia	Africa	All ages	2613273	1715.85	32.4223	4170.99
E. coli pathotypes	EPEC	Enteropathogenic E. coli	2019	Incidence	Rate per 100,000	NER	Niger	Africa	<5 years	4283452	2092.75	61.2942	4862.29
E. coli pathotypes	EPEC	Enteropathogenic E. coli	2019	Incidence	Rate per 100,000	NER	Niger	Africa	≥5 years	18284465	1611.66	52.9376	3963.21
E. coli pathotypes	EPEC	Enteropathogenic E. coli	2019	Incidence	Rate per 100,000	NER	Niger	Africa	All ages	22567917	1702.97	54.6478	4089.43
E. coli pathotypes	EPEC	Enteropathogenic E. coli	2019	Incidence	Rate per 100,000	NGA	Nigeria	Africa	<5 years	33440231	1815.65	13.0152	4872.18
E. coli pathotypes	EPEC	Enteropathogenic E. coli	2019	Incidence	Rate per 100,000	NGA	Nigeria	Africa	≥5 years	173790220	924.2	9.73308	2427.66
E. coli pathotypes	EPEC	Enteropathogenic E. coli	2019	Incidence	Rate per 100,000	NGA	Nigeria	Africa	All ages	207230451	1068.05	10.2627	2768.12
E. coli pathotypes	EPEC	Enteropathogenic E. coli	2019	Incidence	Rate per 100,000	NIC	Nicaragua	Americas	<5 years	670658	259.082	6.29376	784.588
E. coli pathotypes	EPEC	Enteropathogenic E. coli	2019	Incidence	Rate per 100,000	NIC	Nicaragua	Americas	≥5 years	5771453	132.098	4.2343	383.386
E. coli pathotypes	EPEC	Enteropathogenic E. coli	2019	Incidence	Rate per 100,000	NIC	Nicaragua	Americas	All ages	6442111	145.318	4.68334	406.251
E. coli pathotypes	EPEC	Enteropathogenic E. coli	2019	Incidence	Rate per 100,000	NIU	Niue	Western Pacific	<5 years	127	0	0	0
E. coli pathotypes	EPEC	Enteropathogenic E. coli	2019	Incidence	Rate per 100,000	NIU	Niue	Western Pacific	≥5 years	1666	0	0	0
E. coli pathotypes	EPEC	Enteropathogenic E. coli	2019	Incidence	Rate per 100,000	NIU	Niue	Western Pacific	All ages	1793	0	0	0
E. coli pathotypes	EPEC	Enteropathogenic E. coli	2019	Incidence	Rate per 100,000	NLD	Netherlands	Europe	<5 years	880146	0	0	0
E. coli pathotypes	EPEC	Enteropathogenic E. coli	2019	Incidence	Rate per 100,000	NLD	Netherlands	Europe	≥5 years	16593186	0	0	0
E. coli pathotypes	EPEC	Enteropathogenic E. coli	2019	Incidence	Rate per 100,000	NLD	Netherlands	Europe	All ages	17473332	0	0	0
E. coli pathotypes	EPEC	Enteropathogenic E. coli	2019	Incidence	Rate per 100,000	NOR	Norway	Europe	<5 years	294851	0	0	0
E. coli pathotypes	EPEC	Enteropathogenic E. coli	2019	Incidence	Rate per 100,000	NOR	Norway	Europe	≥5 years	5033196	0	0	0
E. coli pathotypes	EPEC	Enteropathogenic E. coli	2019	Incidence	Rate per 100,000	NOR	Norway	Europe	All ages	5328047	0	0	0
E. coli pathotypes	EPEC	Enteropathogenic E. coli	2019	Incidence	Rate per 100,000	NPL	Nepal	South-East Asia	<5 years	2903959	575.072	10.0588	1434.86
E. coli pathotypes	EPEC	Enteropathogenic E. coli	2019	Incidence	Rate per 100,000	NPL	Nepal	South-East Asia	≥5 years	25225446	540.23	11.7306	1430.23
E. coli pathotypes	EPEC	Enteropathogenic E. coli	2019	Incidence	Rate per 100,000	NPL	Nepal	South-East Asia	All ages	28129405	543.827	11.558	1426.25
E. coli pathotypes	EPEC	Enteropathogenic E. coli	2019	Incidence	Rate per 100,000	NRU	Nauru	Western Pacific	<5 years	1490	0	0	0
E. coli pathotypes	EPEC	Enteropathogenic E. coli	2019	Incidence	Rate per 100,000	NRU	Nauru	Western Pacific	≥5 years	10058	0	0	0
E. coli pathotypes	EPEC	Enteropathogenic E. coli	2019	Incidence	Rate per 100,000	NRU	Nauru	Western Pacific	All ages	11548	0	0	0
E. coli pathotypes	EPEC	Enteropathogenic E. coli	2019	Incidence	Rate per 100,000	NZL	New Zealand	Western Pacific	<5 years	305347	0	0	0
E. coli pathotypes	EPEC	Enteropathogenic E. coli	2019	Incidence	Rate per 100,000	NZL	New Zealand	Western Pacific	≥5 years	4636949	0	0	0
E. coli pathotypes	EPEC	Enteropathogenic E. coli	2019	Incidence	Rate per 100,000	NZL	New Zealand	Western Pacific	All ages	4942296	0	0	0
E. coli pathotypes	EPEC	Enteropathogenic E. coli	2019	Incidence	Rate per 100,000	OMN	Oman	Eastern Mediterranean	<5 years	434502	0	0	0
E. coli pathotypes	EPEC	Enteropathogenic E. coli	2019	Incidence	Rate per 100,000	OMN	Oman	Eastern Mediterranean	≥5 years	4176777	0	0	0
E. coli pathotypes	EPEC	Enteropathogenic E. coli	2019	Incidence	Rate per 100,000	OMN	Oman	Eastern Mediterranean	All ages	4611279	0	0	0
E. coli pathotypes	EPEC	Enteropathogenic E. coli	2019	Incidence	Rate per 100,000	PAK	Pakistan	Eastern Mediterranean	<5 years	30792794	2126.85	35.7061	6285.33
E. coli pathotypes	EPEC	Enteropathogenic E. coli	2019	Incidence	Rate per 100,000	PAK	Pakistan	Eastern Mediterranean	≥5 years	198033179	1346.2	32.8743	3825.36
E. coli pathotypes	EPEC	Enteropathogenic E. coli	2019	Incidence	Rate per 100,000	PAK	Pakistan	Eastern Mediterranean	All ages	228825973	1451.25	33.2554	4165.78
E. coli pathotypes	EPEC	Enteropathogenic E. coli	2019	Incidence	Rate per 100,000	PAN	Panama	Americas	<5 years	387101	0	0	0
E. coli pathotypes	EPEC	Enteropathogenic E. coli	2019	Incidence	Rate per 100,000	PAN	Panama	Americas	≥5 years	3815072	0	0	0
E. coli pathotypes	EPEC	Enteropathogenic E. coli	2019	Incidence	Rate per 100,000	PAN	Panama	Americas	All ages	4202173	0	0	0
E. coli pathotypes	EPEC	Enteropathogenic E. coli	2019	Incidence	Rate per 100,000	PER	Peru	Americas	<5 years	2711261	499.601	11.3671	1364.34
E. coli pathotypes	EPEC	Enteropathogenic E. coli	2019	Incidence	Rate per 100,000	PER	Peru	Americas	≥5 years	29527418	207.946	5.33288	578.889
E. coli pathotypes	EPEC	Enteropathogenic E. coli	2019	Incidence	Rate per 100,000	PER	Peru	Americas	All ages	32238679	232.474	5.91352	648.109
E. coli pathotypes	EPEC	Enteropathogenic E. coli	2019	Incidence	Rate per 100,000	PHL	Philippines	Western Pacific	<5 years	11449018	823.337	14.2187	2135.91
E. coli pathotypes	EPEC	Enteropathogenic E. coli	2019	Incidence	Rate per 100,000	PHL	Philippines	Western Pacific	≥5 years	98682395	212.673	5.08516	532.68
E. coli pathotypes	EPEC	Enteropathogenic E. coli	2019	Incidence	Rate per 100,000	PHL	Philippines	Western Pacific	All ages	110131413	276.156	6.03466	686.922
E. coli pathotypes	EPEC	Enteropathogenic E. coli	2019	Incidence	Rate per 100,000	PLW	Palau	Western Pacific	<5 years	1089	466.875	5.80911	1193.78
E. coli pathotypes	EPEC	Enteropathogenic E. coli	2019	Incidence	Rate per 100,000	PLW	Palau	Western Pacific	≥5 years	16719	242.471	4.18858	652.994
E. coli pathotypes	EPEC	Enteropathogenic E. coli	2019	Incidence	Rate per 100,000	PLW	Palau	Western Pacific	All ages	17808	256.194	4.28768	681.699
E. coli pathotypes	EPEC	Enteropathogenic E. coli	2019	Incidence	Rate per 100,000	PNG	Papua New Guinea	Western Pacific	<5 years	1190307	1229.62	20.3941	3739.8
E. coli pathotypes	EPEC	Enteropathogenic E. coli	2019	Incidence	Rate per 100,000	PNG	Papua New Guinea	Western Pacific	≥5 years	8311884	409.148	8.88482	1398.79
E. coli pathotypes	EPEC	Enteropathogenic E. coli	2019	Incidence	Rate per 100,000	PNG	Papua New Guinea	Western Pacific	All ages	9502191	511.926	10.3265	1686
E. coli pathotypes	EPEC	Enteropathogenic E. coli	2019	Incidence	Rate per 100,000	POL	Poland	Europe	<5 years	1903074	0	0	0
E. coli pathotypes	EPEC	Enteropathogenic E. coli	2019	Incidence	Rate per 100,000	POL	Poland	Europe	≥5 years	36329745	0	0	0
E. coli pathotypes	EPEC	Enteropathogenic E. coli	2019	Incidence	Rate per 100,000	POL	Poland	Europe	All ages	38232819	0	0	0
E. coli pathotypes	EPEC	Enteropathogenic E. coli	2019	Incidence	Rate per 100,000	PRK	North Korea	South-East Asia	<5 years	1695520	1146.68	15.6124	2744.93
E. coli pathotypes	EPEC	Enteropathogenic E. coli	2019	Incidence	Rate per 100,000	PRK	North Korea	South-East Asia	≥5 years	24290592	545.33	9.60173	1404.59
E. coli pathotypes	EPEC	Enteropathogenic E. coli	2019	Incidence	Rate per 100,000	PRK	North Korea	South-East Asia	All ages	25986112	584.566	9.99391	1467.14
E. coli pathotypes	EPEC	Enteropathogenic E. coli	2019	Incidence	Rate per 100,000	PRT	Portugal	Europe	<5 years	428516	0	0	0
E. coli pathotypes	EPEC	Enteropathogenic E. coli	2019	Incidence	Rate per 100,000	PRT	Portugal	Europe	≥5 years	9895463	0	0	0
E. coli pathotypes	EPEC	Enteropathogenic E. coli	2019	Incidence	Rate per 100,000	PRT	Portugal	Europe	All ages	10323979	0	0	0
E. coli pathotypes	EPEC	Enteropathogenic E. coli	2019	Incidence	Rate per 100,000	PRY	Paraguay	Americas	<5 years	680790	207.772	4.70903	524.23
E. coli pathotypes	EPEC	Enteropathogenic E. coli	2019	Incidence	Rate per 100,000	PRY	Paraguay	Americas	≥5 years	5790809	80.1008	2.43585	197.806
E. coli pathotypes	EPEC	Enteropathogenic E. coli	2019	Incidence	Rate per 100,000	PRY	Paraguay	Americas	All ages	6471599	93.5313	2.67498	243.268
E. coli pathotypes	EPEC	Enteropathogenic E. coli	2019	Incidence	Rate per 100,000	QAT	Qatar	Eastern Mediterranean	<5 years	145340	0	0	0
E. coli pathotypes	EPEC	Enteropathogenic E. coli	2019	Incidence	Rate per 100,000	QAT	Qatar	Eastern Mediterranean	≥5 years	2634518	0	0	0
E. coli pathotypes	EPEC	Enteropathogenic E. coli	2019	Incidence	Rate per 100,000	QAT	Qatar	Eastern Mediterranean	All ages	2779858	0	0	0
E. coli pathotypes	EPEC	Enteropathogenic E. coli	2019	Incidence	Rate per 100,000	ROU	Romania	Europe	<5 years	1011164	0	0	0
E. coli pathotypes	EPEC	Enteropathogenic E. coli	2019	Incidence	Rate per 100,000	ROU	Romania	Europe	≥5 years	18538878	0	0	0
E. coli pathotypes	EPEC	Enteropathogenic E. coli	2019	Incidence	Rate per 100,000	ROU	Romania	Europe	All ages	19550042	0	0	0
E. coli pathotypes	EPEC	Enteropathogenic E. coli	2019	Incidence	Rate per 100,000	RUS	Russia	Europe	<5 years	9070533	444.355	4.56042	1143.46
E. coli pathotypes	EPEC	Enteropathogenic E. coli	2019	Incidence	Rate per 100,000	RUS	Russia	Europe	≥5 years	137440976	105.522	1.45389	309.833
E. coli pathotypes	EPEC	Enteropathogenic E. coli	2019	Incidence	Rate per 100,000	RUS	Russia	Europe	All ages	146511509	126.499	1.64622	361.978
E. coli pathotypes	EPEC	Enteropathogenic E. coli	2019	Incidence	Rate per 100,000	RWA	Rwanda	Africa	<5 years	1801527	899.496	26.1451	2153.35
E. coli pathotypes	EPEC	Enteropathogenic E. coli	2019	Incidence	Rate per 100,000	RWA	Rwanda	Africa	≥5 years	10830061	1387.22	43.0445	3418.85
E. coli pathotypes	EPEC	Enteropathogenic E. coli	2019	Incidence	Rate per 100,000	RWA	Rwanda	Africa	All ages	12631588	1317.66	40.6343	3269.27
E. coli pathotypes	EPEC	Enteropathogenic E. coli	2019	Incidence	Rate per 100,000	SAU	Saudi Arabia	Eastern Mediterranean	<5 years	2831189	0	0	0
E. coli pathotypes	EPEC	Enteropathogenic E. coli	2019	Incidence	Rate per 100,000	SAU	Saudi Arabia	Eastern Mediterranean	≥5 years	27305409	0	0	0
E. coli pathotypes	EPEC	Enteropathogenic E. coli	2019	Incidence	Rate per 100,000	SAU	Saudi Arabia	Eastern Mediterranean	All ages	30136598	0	0	0
E. coli pathotypes	EPEC	Enteropathogenic E. coli	2019	Incidence	Rate per 100,000	SDN	Sudan	Eastern Mediterranean	<5 years	6987509	1722.76	42.8116	4593.9
E. coli pathotypes	EPEC	Enteropathogenic E. coli	2019	Incidence	Rate per 100,000	SDN	Sudan	Eastern Mediterranean	≥5 years	37934545	669.949	18.8125	2005.62
E. coli pathotypes	EPEC	Enteropathogenic E. coli	2019	Incidence	Rate per 100,000	SDN	Sudan	Eastern Mediterranean	All ages	44922054	833.711	22.5455	2373.9
E. coli pathotypes	EPEC	Enteropathogenic E. coli	2019	Incidence	Rate per 100,000	SEAR	South-East Asian Region	South-East Asia	<5 years	173660833	949.752	19.9742	2084
E. coli pathotypes	EPEC	Enteropathogenic E. coli	2019	Incidence	Rate per 100,000	SEAR	South-East Asian Region	South-East Asia	≥5 years	1846760890	932.286	23.8177	2250.3
E. coli pathotypes	EPEC	Enteropathogenic E. coli	2019	Incidence	Rate per 100,000	SEAR	South-East Asian Region	South-East Asia	All ages	2020421723	933.787	23.8231	2199.86
E. coli pathotypes	EPEC	Enteropathogenic E. coli	2019	Incidence	Rate per 100,000	SEN	Senegal	Africa	<5 years	2392268	1119.41	12.1015	2747.79
E. coli pathotypes	EPEC	Enteropathogenic E. coli	2019	Incidence	Rate per 100,000	SEN	Senegal	Africa	≥5 years	13741736	1306.04	17.8656	3205.49
E. coli pathotypes	EPEC	Enteropathogenic E. coli	2019	Incidence	Rate per 100,000	SEN	Senegal	Africa	All ages	16134004	1278.37	17.0135	3114.51
E. coli pathotypes	EPEC	Enteropathogenic E. coli	2019	Incidence	Rate per 100,000	SGP	Singapore	Western Pacific	<5 years	235509	0	0	0
E. coli pathotypes	EPEC	Enteropathogenic E. coli	2019	Incidence	Rate per 100,000	SGP	Singapore	Western Pacific	≥5 years	5421844	0	0	0
E. coli pathotypes	EPEC	Enteropathogenic E. coli	2019	Incidence	Rate per 100,000	SGP	Singapore	Western Pacific	All ages	5657353	0	0	0
E. coli pathotypes	EPEC	Enteropathogenic E. coli	2019	Incidence	Rate per 100,000	SLB	Solomon Islands	Western Pacific	<5 years	102478	396.523	7.27458	1006.71
E. coli pathotypes	EPEC	Enteropathogenic E. coli	2019	Incidence	Rate per 100,000	SLB	Solomon Islands	Western Pacific	≥5 years	618343	355.227	8.70345	897.329
E. coli pathotypes	EPEC	Enteropathogenic E. coli	2019	Incidence	Rate per 100,000	SLB	Solomon Islands	Western Pacific	All ages	720821	361.098	8.50031	911.98
E. coli pathotypes	EPEC	Enteropathogenic E. coli	2019	Incidence	Rate per 100,000	SLE	Sierra Leone	Africa	<5 years	1108953	1181.91	33.7104	2879.99
E. coli pathotypes	EPEC	Enteropathogenic E. coli	2019	Incidence	Rate per 100,000	SLE	Sierra Leone	Africa	≥5 years	6533623	1861.44	61.0028	4633.5
E. coli pathotypes	EPEC	Enteropathogenic E. coli	2019	Incidence	Rate per 100,000	SLE	Sierra Leone	Africa	All ages	7642576	1762.84	57.0943	4323.75
E. coli pathotypes	EPEC	Enteropathogenic E. coli	2019	Incidence	Rate per 100,000	SLV	El Salvador	Americas	<5 years	534840	345.579	8.1177	876.302
E. coli pathotypes	EPEC	Enteropathogenic E. coli	2019	Incidence	Rate per 100,000	SLV	El Salvador	Americas	≥5 years	5686636	153.027	4.68836	372.595
E. coli pathotypes	EPEC	Enteropathogenic E. coli	2019	Incidence	Rate per 100,000	SLV	El Salvador	Americas	All ages	6221476	169.58	4.98317	418.838
E. coli pathotypes	EPEC	Enteropathogenic E. coli	2019	Incidence	Rate per 100,000	SMR	San Marino	Europe	<5 years	1346	0	0	0
E. coli pathotypes	EPEC	Enteropathogenic E. coli	2019	Incidence	Rate per 100,000	SMR	San Marino	Europe	≥5 years	33246	0	0	0
E. coli pathotypes	EPEC	Enteropathogenic E. coli	2019	Incidence	Rate per 100,000	SMR	San Marino	Europe	All ages	34592	0	0	0
E. coli pathotypes	EPEC	Enteropathogenic E. coli	2019	Incidence	Rate per 100,000	SOM	Somalia	Eastern Mediterranean	<5 years	3020368	894.008	9.17126	2455.25
E. coli pathotypes	EPEC	Enteropathogenic E. coli	2019	Incidence	Rate per 100,000	SOM	Somalia	Eastern Mediterranean	≥5 years	12709666	997.631	12.3142	2741.09
E. coli pathotypes	EPEC	Enteropathogenic E. coli	2019	Incidence	Rate per 100,000	SOM	Somalia	Eastern Mediterranean	All ages	15730034	977.734	11.7108	2721.28
E. coli pathotypes	EPEC	Enteropathogenic E. coli	2019	Incidence	Rate per 100,000	SRB	Serbia	Europe	<5 years	325688	224.196	2.44058	571.785
E. coli pathotypes	EPEC	Enteropathogenic E. coli	2019	Incidence	Rate per 100,000	SRB	Serbia	Europe	≥5 years	6667494	22.2959	0.313241	66.5149
E. coli pathotypes	EPEC	Enteropathogenic E. coli	2019	Incidence	Rate per 100,000	SRB	Serbia	Europe	All ages	6993182	31.6989	0.412317	90.3867
E. coli pathotypes	EPEC	Enteropathogenic E. coli	2019	Incidence	Rate per 100,000	SSD	South Sudan	Africa	<5 years	1447106	2059.92	61.7892	5186.79
E. coli pathotypes	EPEC	Enteropathogenic E. coli	2019	Incidence	Rate per 100,000	SSD	South Sudan	Africa	≥5 years	8838828	2445.99	83.3963	6391.35
E. coli pathotypes	EPEC	Enteropathogenic E. coli	2019	Incidence	Rate per 100,000	SSD	South Sudan	Africa	All ages	10285934	2391.67	81.8142	6221.25
E. coli pathotypes	EPEC	Enteropathogenic E. coli	2019	Incidence	Rate per 100,000	STP	Sao Tome and Principe	Africa	<5 years	29948	310.401	5.22699	718.89
E. coli pathotypes	EPEC	Enteropathogenic E. coli	2019	Incidence	Rate per 100,000	STP	Sao Tome and Principe	Africa	≥5 years	181837	643.719	14.4465	1466.59
E. coli pathotypes	EPEC	Enteropathogenic E. coli	2019	Incidence	Rate per 100,000	STP	Sao Tome and Principe	Africa	All ages	211785	596.586	13.1428	1365.51
E. coli pathotypes	EPEC	Enteropathogenic E. coli	2019	Incidence	Rate per 100,000	SUR	Suriname	Americas	<5 years	54546	208.364	3.427	578.052
E. coli pathotypes	EPEC	Enteropathogenic E. coli	2019	Incidence	Rate per 100,000	SUR	Suriname	Americas	≥5 years	547849	197.976	4.44158	575.942
E. coli pathotypes	EPEC	Enteropathogenic E. coli	2019	Incidence	Rate per 100,000	SUR	Suriname	Americas	All ages	602395	198.916	4.34971	572.707
E. coli pathotypes	EPEC	Enteropathogenic E. coli	2019	Incidence	Rate per 100,000	SVK	Slovakia	Europe	<5 years	291536	0	0	0
E. coli pathotypes	EPEC	Enteropathogenic E. coli	2019	Incidence	Rate per 100,000	SVK	Slovakia	Europe	≥5 years	5155329	0	0	0
E. coli pathotypes	EPEC	Enteropathogenic E. coli	2019	Incidence	Rate per 100,000	SVK	Slovakia	Europe	All ages	5446865	0	0	0
E. coli pathotypes	EPEC	Enteropathogenic E. coli	2019	Incidence	Rate per 100,000	SVN	Slovenia	Europe	<5 years	102304	0	0	0
E. coli pathotypes	EPEC	Enteropathogenic E. coli	2019	Incidence	Rate per 100,000	SVN	Slovenia	Europe	≥5 years	1973836	0	0	0
E. coli pathotypes	EPEC	Enteropathogenic E. coli	2019	Incidence	Rate per 100,000	SVN	Slovenia	Europe	All ages	2076140	0	0	0
E. coli pathotypes	EPEC	Enteropathogenic E. coli	2019	Incidence	Rate per 100,000	SWE	Sweden	Europe	<5 years	604505	0	0	0
E. coli pathotypes	EPEC	Enteropathogenic E. coli	2019	Incidence	Rate per 100,000	SWE	Sweden	Europe	≥5 years	9625869	0	0	0
E. coli pathotypes	EPEC	Enteropathogenic E. coli	2019	Incidence	Rate per 100,000	SWE	Sweden	Europe	All ages	10230374	0	0	0
E. coli pathotypes	EPEC	Enteropathogenic E. coli	2019	Incidence	Rate per 100,000	SWZ	Eswatini	Africa	<5 years	143199	982.65	15.4477	2317.81
E. coli pathotypes	EPEC	Enteropathogenic E. coli	2019	Incidence	Rate per 100,000	SWZ	Eswatini	Africa	≥5 years	1031150	1781.73	35.911	4107.98
E. coli pathotypes	EPEC	Enteropathogenic E. coli	2019	Incidence	Rate per 100,000	SWZ	Eswatini	Africa	All ages	1174349	1684.29	33.4157	3883.24
E. coli pathotypes	EPEC	Enteropathogenic E. coli	2019	Incidence	Rate per 100,000	SYC	Seychelles	Africa	<5 years	8505	772.041	11.7028	1924.56
E. coli pathotypes	EPEC	Enteropathogenic E. coli	2019	Incidence	Rate per 100,000	SYC	Seychelles	Africa	≥5 years	107838	380.376	7.65127	940.311
E. coli pathotypes	EPEC	Enteropathogenic E. coli	2019	Incidence	Rate per 100,000	SYC	Seychelles	Africa	All ages	116343	409.008	7.94744	980.322
E. coli pathotypes	EPEC	Enteropathogenic E. coli	2019	Incidence	Rate per 100,000	SYR	Syria	Eastern Mediterranean	<5 years	1927973	525.751	4.92435	1473.69
E. coli pathotypes	EPEC	Enteropathogenic E. coli	2019	Incidence	Rate per 100,000	SYR	Syria	Eastern Mediterranean	≥5 years	18028189	364.871	4.36026	1109.06
E. coli pathotypes	EPEC	Enteropathogenic E. coli	2019	Incidence	Rate per 100,000	SYR	Syria	Eastern Mediterranean	All ages	19956162	380.413	4.41476	1124.12
E. coli pathotypes	EPEC	Enteropathogenic E. coli	2019	Incidence	Rate per 100,000	TCD	Chad	Africa	<5 years	3142770	2622.89	78.952	6242.06
E. coli pathotypes	EPEC	Enteropathogenic E. coli	2019	Incidence	Rate per 100,000	TCD	Chad	Africa	≥5 years	13291918	1844.88	67.0031	4836.71
E. coli pathotypes	EPEC	Enteropathogenic E. coli	2019	Incidence	Rate per 100,000	TCD	Chad	Africa	All ages	16434688	1993.66	70.8036	5125.44
E. coli pathotypes	EPEC	Enteropathogenic E. coli	2019	Incidence	Rate per 100,000	TGO	Togo	Africa	<5 years	1268968	1749.56	52.2582	4024.91
E. coli pathotypes	EPEC	Enteropathogenic E. coli	2019	Incidence	Rate per 100,000	TGO	Togo	Africa	≥5 years	7091290	1689.8	53.6831	4136.14
E. coli pathotypes	EPEC	Enteropathogenic E. coli	2019	Incidence	Rate per 100,000	TGO	Togo	Africa	All ages	8360258	1698.87	53.6456	4107.11
E. coli pathotypes	EPEC	Enteropathogenic E. coli	2019	Incidence	Rate per 100,000	THA	Thailand	South-East Asia	<5 years	3577761	946.362	22.0974	2454.43
E. coli pathotypes	EPEC	Enteropathogenic E. coli	2019	Incidence	Rate per 100,000	THA	Thailand	South-East Asia	≥5 years	67883482	544.407	15.969	1456.91
E. coli pathotypes	EPEC	Enteropathogenic E. coli	2019	Incidence	Rate per 100,000	THA	Thailand	South-East Asia	All ages	71461243	564.532	16.2759	1500.26
E. coli pathotypes	EPEC	Enteropathogenic E. coli	2019	Incidence	Rate per 100,000	TJK	Tajikistan	Europe	<5 years	1329136	668.195	12.8025	1611.62
E. coli pathotypes	EPEC	Enteropathogenic E. coli	2019	Incidence	Rate per 100,000	TJK	Tajikistan	Europe	≥5 years	8089439	255.05	5.29464	666.206
E. coli pathotypes	EPEC	Enteropathogenic E. coli	2019	Incidence	Rate per 100,000	TJK	Tajikistan	Europe	All ages	9418575	313.352	6.35414	793.727
E. coli pathotypes	EPEC	Enteropathogenic E. coli	2019	Incidence	Rate per 100,000	TKM	Turkmenistan	Europe	<5 years	816253	241.038	2.90209	611.458
E. coli pathotypes	EPEC	Enteropathogenic E. coli	2019	Incidence	Rate per 100,000	TKM	Turkmenistan	Europe	≥5 years	5913686	81.3611	1.15563	233.064
E. coli pathotypes	EPEC	Enteropathogenic E. coli	2019	Incidence	Rate per 100,000	TKM	Turkmenistan	Europe	All ages	6729939	100.728	1.36745	285.731
E. coli pathotypes	EPEC	Enteropathogenic E. coli	2019	Incidence	Rate per 100,000	TLS	Timor-Leste	South-East Asia	<5 years	162064	1558.59	21.8078	3802.83
E. coli pathotypes	EPEC	Enteropathogenic E. coli	2019	Incidence	Rate per 100,000	TLS	Timor-Leste	South-East Asia	≥5 years	1126251	583.239	11.4766	1464.04
E. coli pathotypes	EPEC	Enteropathogenic E. coli	2019	Incidence	Rate per 100,000	TLS	Timor-Leste	South-East Asia	All ages	1288315	705.934	12.7762	1741.3
E. coli pathotypes	EPEC	Enteropathogenic E. coli	2019	Incidence	Rate per 100,000	TON	Tonga	Western Pacific	<5 years	12799	372.045	3.45464	1031.64
E. coli pathotypes	EPEC	Enteropathogenic E. coli	2019	Incidence	Rate per 100,000	TON	Tonga	Western Pacific	≥5 years	92844	368.328	4.76502	1049.46
E. coli pathotypes	EPEC	Enteropathogenic E. coli	2019	Incidence	Rate per 100,000	TON	Tonga	Western Pacific	All ages	105643	368.778	4.60626	1056.04
E. coli pathotypes	EPEC	Enteropathogenic E. coli	2019	Incidence	Rate per 100,000	TTO	Trinidad and Tobago	Americas	<5 years	91577	0	0	0
E. coli pathotypes	EPEC	Enteropathogenic E. coli	2019	Incidence	Rate per 100,000	TTO	Trinidad and Tobago	Americas	≥5 years	1399866	0	0	0
E. coli pathotypes	EPEC	Enteropathogenic E. coli	2019	Incidence	Rate per 100,000	TTO	Trinidad and Tobago	Americas	All ages	1491443	0	0	0
E. coli pathotypes	EPEC	Enteropathogenic E. coli	2019	Incidence	Rate per 100,000	TUN	Tunisia	Eastern Mediterranean	<5 years	1058126	706.86	12.9549	1774.96
E. coli pathotypes	EPEC	Enteropathogenic E. coli	2019	Incidence	Rate per 100,000	TUN	Tunisia	Eastern Mediterranean	≥5 years	10763102	324.373	8.22498	805.632
E. coli pathotypes	EPEC	Enteropathogenic E. coli	2019	Incidence	Rate per 100,000	TUN	Tunisia	Eastern Mediterranean	All ages	11821228	358.609	8.64835	888.857
E. coli pathotypes	EPEC	Enteropathogenic E. coli	2019	Incidence	Rate per 100,000	TUR	Turkey	Europe	<5 years	6940887	528.655	6.53033	1417.44
E. coli pathotypes	EPEC	Enteropathogenic E. coli	2019	Incidence	Rate per 100,000	TUR	Turkey	Europe	≥5 years	78015962	274.022	4.51448	760.327
E. coli pathotypes	EPEC	Enteropathogenic E. coli	2019	Incidence	Rate per 100,000	TUR	Turkey	Europe	All ages	84956849	294.825	4.67918	797.942
E. coli pathotypes	EPEC	Enteropathogenic E. coli	2019	Incidence	Rate per 100,000	TUV	Tuvalu	Western Pacific	<5 years	1176	286.662	2.79995	800.196
E. coli pathotypes	EPEC	Enteropathogenic E. coli	2019	Incidence	Rate per 100,000	TUV	Tuvalu	Western Pacific	≥5 years	9494	254.934	3.48659	735.775
E. coli pathotypes	EPEC	Enteropathogenic E. coli	2019	Incidence	Rate per 100,000	TUV	Tuvalu	Western Pacific	All ages	10670	258.431	3.41091	730.271
E. coli pathotypes	EPEC	Enteropathogenic E. coli	2019	Incidence	Rate per 100,000	TZA	Tanzania	Africa	<5 years	9726306	494.122	9.11174	1176.81
E. coli pathotypes	EPEC	Enteropathogenic E. coli	2019	Incidence	Rate per 100,000	TZA	Tanzania	Africa	≥5 years	48572067	1049.33	25.37	2553.67
E. coli pathotypes	EPEC	Enteropathogenic E. coli	2019	Incidence	Rate per 100,000	TZA	Tanzania	Africa	All ages	58298373	956.704	22.6575	2298.15
E. coli pathotypes	EPEC	Enteropathogenic E. coli	2019	Incidence	Rate per 100,000	UGA	Uganda	Africa	<5 years	7172275	1108.58	32.6147	2564.52
E. coli pathotypes	EPEC	Enteropathogenic E. coli	2019	Incidence	Rate per 100,000	UGA	Uganda	Africa	≥5 years	35090226	1724.85	54.0118	4262.22
E. coli pathotypes	EPEC	Enteropathogenic E. coli	2019	Incidence	Rate per 100,000	UGA	Uganda	Africa	All ages	42262501	1620.26	50.4983	3989.79
E. coli pathotypes	EPEC	Enteropathogenic E. coli	2019	Incidence	Rate per 100,000	UKR	Ukraine	Europe	<5 years	2118881	298.187	6.36553	816.812
E. coli pathotypes	EPEC	Enteropathogenic E. coli	2019	Incidence	Rate per 100,000	UKR	Ukraine	Europe	≥5 years	42960165	91.3073	1.94699	259.497
E. coli pathotypes	EPEC	Enteropathogenic E. coli	2019	Incidence	Rate per 100,000	UKR	Ukraine	Europe	All ages	45079046	101.031	2.15467	279.006
E. coli pathotypes	EPEC	Enteropathogenic E. coli	2019	Incidence	Rate per 100,000	URY	Uruguay	Americas	<5 years	222644	0	0	0
E. coli pathotypes	EPEC	Enteropathogenic E. coli	2019	Incidence	Rate per 100,000	URY	Uruguay	Americas	≥5 years	3174076	0	0	0
E. coli pathotypes	EPEC	Enteropathogenic E. coli	2019	Incidence	Rate per 100,000	URY	Uruguay	Americas	All ages	3396720	0	0	0
E. coli pathotypes	EPEC	Enteropathogenic E. coli	2019	Incidence	Rate per 100,000	USA	United States	Americas	<5 years	19835284	0	0	0
E. coli pathotypes	EPEC	Enteropathogenic E. coli	2019	Incidence	Rate per 100,000	USA	United States	Americas	≥5 years	316602421	0	0	0
E. coli pathotypes	EPEC	Enteropathogenic E. coli	2019	Incidence	Rate per 100,000	USA	United States	Americas	All ages	336437705	0	0	0
E. coli pathotypes	EPEC	Enteropathogenic E. coli	2019	Incidence	Rate per 100,000	UZB	Uzbekistan	Europe	<5 years	3644738	108.921	2.0978	277.329
E. coli pathotypes	EPEC	Enteropathogenic E. coli	2019	Incidence	Rate per 100,000	UZB	Uzbekistan	Europe	≥5 years	29015560	38.2085	0.760565	99.8324
E. coli pathotypes	EPEC	Enteropathogenic E. coli	2019	Incidence	Rate per 100,000	UZB	Uzbekistan	Europe	All ages	32660298	46.0997	0.909794	117.302
E. coli pathotypes	EPEC	Enteropathogenic E. coli	2019	Incidence	Rate per 100,000	VCT	Saint Vincent and the Grenadines	Americas	<5 years	7699	207.649	3.28963	570.977
E. coli pathotypes	EPEC	Enteropathogenic E. coli	2019	Incidence	Rate per 100,000	VCT	Saint Vincent and the Grenadines	Americas	≥5 years	96852	210.967	4.6294	596.784
E. coli pathotypes	EPEC	Enteropathogenic E. coli	2019	Incidence	Rate per 100,000	VCT	Saint Vincent and the Grenadines	Americas	All ages	104551	210.723	4.53074	596.296
E. coli pathotypes	EPEC	Enteropathogenic E. coli	2019	Incidence	Rate per 100,000	VEN	Venezuela	Americas	<5 years	2589002	444.568	9.60265	1297.44
E. coli pathotypes	EPEC	Enteropathogenic E. coli	2019	Incidence	Rate per 100,000	VEN	Venezuela	Americas	≥5 years	26699441	302.765	6.99772	899.044
E. coli pathotypes	EPEC	Enteropathogenic E. coli	2019	Incidence	Rate per 100,000	VEN	Venezuela	Americas	All ages	29288443	315.3	7.2708	913.119
E. coli pathotypes	EPEC	Enteropathogenic E. coli	2019	Incidence	Rate per 100,000	VNM	Vietnam	Western Pacific	<5 years	8059756	629.579	9.54062	1700.02
E. coli pathotypes	EPEC	Enteropathogenic E. coli	2019	Incidence	Rate per 100,000	VNM	Vietnam	Western Pacific	≥5 years	88667391	250.656	4.95877	737.116
E. coli pathotypes	EPEC	Enteropathogenic E. coli	2019	Incidence	Rate per 100,000	VNM	Vietnam	Western Pacific	All ages	96727147	282.229	5.34055	828.592
E. coli pathotypes	EPEC	Enteropathogenic E. coli	2019	Incidence	Rate per 100,000	VUT	Vanuatu	Western Pacific	<5 years	42946	533.915	9.62642	1337.77
E. coli pathotypes	EPEC	Enteropathogenic E. coli	2019	Incidence	Rate per 100,000	VUT	Vanuatu	Western Pacific	≥5 years	245682	375.332	9.31181	949.975
E. coli pathotypes	EPEC	Enteropathogenic E. coli	2019	Incidence	Rate per 100,000	VUT	Vanuatu	Western Pacific	All ages	288628	398.929	9.35862	993.141
E. coli pathotypes	EPEC	Enteropathogenic E. coli	2019	Incidence	Rate per 100,000	WPR	Western Pacific Region	Western Pacific	<5 years	123040900	210.9	3.2935	526.989
E. coli pathotypes	EPEC	Enteropathogenic E. coli	2019	Incidence	Rate per 100,000	WPR	Western Pacific Region	Western Pacific	≥5 years	1792322190	51.1304	1.00483	126.408
E. coli pathotypes	EPEC	Enteropathogenic E. coli	2019	Incidence	Rate per 100,000	WPR	Western Pacific Region	Western Pacific	All ages	1915363090	61.3938	1.15186	149.944
E. coli pathotypes	EPEC	Enteropathogenic E. coli	2019	Incidence	Rate per 100,000	WSM	Samoa	Western Pacific	<5 years	29244	465.537	8.15857	1220.67
E. coli pathotypes	EPEC	Enteropathogenic E. coli	2019	Incidence	Rate per 100,000	WSM	Samoa	Western Pacific	≥5 years	179448	362.129	8.65126	948.393
E. coli pathotypes	EPEC	Enteropathogenic E. coli	2019	Incidence	Rate per 100,000	WSM	Samoa	Western Pacific	All ages	208692	376.62	8.58222	973.487
E. coli pathotypes	EPEC	Enteropathogenic E. coli	2019	Incidence	Rate per 100,000	YEM	Yemen	Eastern Mediterranean	<5 years	5537975	2523.07	34.0331	6664.59
E. coli pathotypes	EPEC	Enteropathogenic E. coli	2019	Incidence	Rate per 100,000	YEM	Yemen	Eastern Mediterranean	≥5 years	29044160	416.735	7.02515	1180.68
E. coli pathotypes	EPEC	Enteropathogenic E. coli	2019	Incidence	Rate per 100,000	YEM	Yemen	Eastern Mediterranean	All ages	34582135	754.044	11.3502	1941.33
E. coli pathotypes	EPEC	Enteropathogenic E. coli	2019	Incidence	Rate per 100,000	ZAF	South Africa	Africa	<5 years	5542309	1183.38	20.1406	3169.81
E. coli pathotypes	EPEC	Enteropathogenic E. coli	2019	Incidence	Rate per 100,000	ZAF	South Africa	Africa	≥5 years	53553969	1463.19	31.933	3948.53
E. coli pathotypes	EPEC	Enteropathogenic E. coli	2019	Incidence	Rate per 100,000	ZAF	South Africa	Africa	All ages	59096278	1436.95	30.827	3890.57
E. coli pathotypes	EPEC	Enteropathogenic E. coli	2019	Incidence	Rate per 100,000	ZMB	Zambia	Africa	<5 years	2939406	952.345	15.6306	2204.09
E. coli pathotypes	EPEC	Enteropathogenic E. coli	2019	Incidence	Rate per 100,000	ZMB	Zambia	Africa	≥5 years	15301204	1240.88	24.8393	2881.42
E. coli pathotypes	EPEC	Enteropathogenic E. coli	2019	Incidence	Rate per 100,000	ZMB	Zambia	Africa	All ages	18240610	1194.38	23.3553	2698.37
E. coli pathotypes	EPEC	Enteropathogenic E. coli	2019	Incidence	Rate per 100,000	ZWE	Zimbabwe	Africa	<5 years	2265717	680.689	12.9952	1810.28
E. coli pathotypes	EPEC	Enteropathogenic E. coli	2019	Incidence	Rate per 100,000	ZWE	Zimbabwe	Africa	≥5 years	12882809	1076	27.3665	2894.84
E. coli pathotypes	EPEC	Enteropathogenic E. coli	2019	Incidence	Rate per 100,000	ZWE	Zimbabwe	Africa	All ages	15148526	1016.87	25.217	2725.66
E. coli pathotypes	EPEC	Enteropathogenic E. coli	2019	Mortality	Number	AFG	Afghanistan	Eastern Mediterranean	<5 years	6278499	75.4237	-13.1658	224.238
E. coli pathotypes	EPEC	Enteropathogenic E. coli	2019	Mortality	Number	AFG	Afghanistan	Eastern Mediterranean	≥5 years	31003793	1.72598	-0.283559	5.11116
E. coli pathotypes	EPEC	Enteropathogenic E. coli	2019	Mortality	Number	AFG	Afghanistan	Eastern Mediterranean	All ages	37282292	77.1496	-13.5172	228.569
E. coli pathotypes	EPEC	Enteropathogenic E. coli	2019	Mortality	Number	AFR	African Region	Africa	<5 years	172804612	5234.33	-883.06	14796.1
E. coli pathotypes	EPEC	Enteropathogenic E. coli	2019	Mortality	Number	AFR	African Region	Africa	≥5 years	934133184	2803.01	-490.612	7260.39
E. coli pathotypes	EPEC	Enteropathogenic E. coli	2019	Mortality	Number	AFR	African Region	Africa	All ages	1106937796	8037.34	-1373.39	21324.8
E. coli pathotypes	EPEC	Enteropathogenic E. coli	2019	Mortality	Number	AGO	Angola	Africa	<5 years	5618135	153.185	-29.1431	474.737
E. coli pathotypes	EPEC	Enteropathogenic E. coli	2019	Mortality	Number	AGO	Angola	Africa	≥5 years	26212621	77.3966	-12.1708	211.72
E. coli pathotypes	EPEC	Enteropathogenic E. coli	2019	Mortality	Number	AGO	Angola	Africa	All ages	31830756	230.582	-41.3139	677.102
E. coli pathotypes	EPEC	Enteropathogenic E. coli	2019	Mortality	Number	ALB	Albania	Europe	<5 years	168497	0.0364531	-0.0052135	0.120887
E. coli pathotypes	EPEC	Enteropathogenic E. coli	2019	Mortality	Number	ALB	Albania	Europe	≥5 years	2723319	0.15432	-0.0210128	0.513945
E. coli pathotypes	EPEC	Enteropathogenic E. coli	2019	Mortality	Number	ALB	Albania	Europe	All ages	2891816	0.190773	-0.0262718	0.627934
E. coli pathotypes	EPEC	Enteropathogenic E. coli	2019	Mortality	Number	AMR	Region of the Americas	Americas	<5 years	72471674	69.6687	-9.00094	190.919
E. coli pathotypes	EPEC	Enteropathogenic E. coli	2019	Mortality	Number	AMR	Region of the Americas	Americas	≥5 years	936202393	111.066	-17.3375	310.588
E. coli pathotypes	EPEC	Enteropathogenic E. coli	2019	Mortality	Number	AMR	Region of the Americas	Americas	All ages	1008674067	180.735	-26.5848	495.895
E. coli pathotypes	EPEC	Enteropathogenic E. coli	2019	Mortality	Number	AND	Andorra	Europe	<5 years	2712	0	0	0
E. coli pathotypes	EPEC	Enteropathogenic E. coli	2019	Mortality	Number	AND	Andorra	Europe	≥5 years	73086	0	0	0
E. coli pathotypes	EPEC	Enteropathogenic E. coli	2019	Mortality	Number	AND	Andorra	Europe	All ages	75798	0	0	0
E. coli pathotypes	EPEC	Enteropathogenic E. coli	2019	Mortality	Number	ARE	United Arab Emirates	Eastern Mediterranean	<5 years	530040	0	0	0
E. coli pathotypes	EPEC	Enteropathogenic E. coli	2019	Mortality	Number	ARE	United Arab Emirates	Eastern Mediterranean	≥5 years	8867561	0	0	0
E. coli pathotypes	EPEC	Enteropathogenic E. coli	2019	Mortality	Number	ARE	United Arab Emirates	Eastern Mediterranean	All ages	9397601	0	0	0
E. coli pathotypes	EPEC	Enteropathogenic E. coli	2019	Mortality	Number	ARG	Argentina	Americas	<5 years	3639440	0.945825	-0.145108	3.28072
E. coli pathotypes	EPEC	Enteropathogenic E. coli	2019	Mortality	Number	ARG	Argentina	Americas	≥5 years	41191341	3.76773	-0.501052	13.0759
E. coli pathotypes	EPEC	Enteropathogenic E. coli	2019	Mortality	Number	ARG	Argentina	Americas	All ages	44830781	4.71355	-0.654936	16.5051
E. coli pathotypes	EPEC	Enteropathogenic E. coli	2019	Mortality	Number	ARM	Armenia	Europe	<5 years	195517	0.134766	-0.0178437	0.484007
E. coli pathotypes	EPEC	Enteropathogenic E. coli	2019	Mortality	Number	ARM	Armenia	Europe	≥5 years	2711937	0.0774485	-0.010475	0.268022
E. coli pathotypes	EPEC	Enteropathogenic E. coli	2019	Mortality	Number	ARM	Armenia	Europe	All ages	2907454	0.212215	-0.0275707	0.746673
E. coli pathotypes	EPEC	Enteropathogenic E. coli	2019	Mortality	Number	ATG	Antigua and Barbuda	Americas	<5 years	5270	0	0	0
E. coli pathotypes	EPEC	Enteropathogenic E. coli	2019	Mortality	Number	ATG	Antigua and Barbuda	Americas	≥5 years	85865	0	0	0
E. coli pathotypes	EPEC	Enteropathogenic E. coli	2019	Mortality	Number	ATG	Antigua and Barbuda	Americas	All ages	91135	0	0	0
E. coli pathotypes	EPEC	Enteropathogenic E. coli	2019	Mortality	Number	AUS	Australia	Western Pacific	<5 years	1568157	0	0	0
E. coli pathotypes	EPEC	Enteropathogenic E. coli	2019	Mortality	Number	AUS	Australia	Western Pacific	≥5 years	23741357	0	0	0
E. coli pathotypes	EPEC	Enteropathogenic E. coli	2019	Mortality	Number	AUS	Australia	Western Pacific	All ages	25309514	0	0	0
E. coli pathotypes	EPEC	Enteropathogenic E. coli	2019	Mortality	Number	AUT	Austria	Europe	<5 years	435132	0	0	0
E. coli pathotypes	EPEC	Enteropathogenic E. coli	2019	Mortality	Number	AUT	Austria	Europe	≥5 years	8424672	0	0	0
E. coli pathotypes	EPEC	Enteropathogenic E. coli	2019	Mortality	Number	AUT	Austria	Europe	All ages	8859804	0	0	0
E. coli pathotypes	EPEC	Enteropathogenic E. coli	2019	Mortality	Number	AZE	Azerbaijan	Europe	<5 years	766457	1.7252	-0.209581	5.60061
E. coli pathotypes	EPEC	Enteropathogenic E. coli	2019	Mortality	Number	AZE	Azerbaijan	Europe	≥5 years	9300791	0.246513	-0.0357032	0.795389
E. coli pathotypes	EPEC	Enteropathogenic E. coli	2019	Mortality	Number	AZE	Azerbaijan	Europe	All ages	10067248	1.97171	-0.245184	6.41998
E. coli pathotypes	EPEC	Enteropathogenic E. coli	2019	Mortality	Number	BDI	Burundi	Africa	<5 years	2140451	39.4165	-7.43572	113.39
E. coli pathotypes	EPEC	Enteropathogenic E. coli	2019	Mortality	Number	BDI	Burundi	Africa	≥5 years	9928916	49.6855	-7.9262	137.124
E. coli pathotypes	EPEC	Enteropathogenic E. coli	2019	Mortality	Number	BDI	Burundi	Africa	All ages	12069367	89.102	-14.8975	240.236
E. coli pathotypes	EPEC	Enteropathogenic E. coli	2019	Mortality	Number	BEL	Belgium	Europe	<5 years	616178	0	0	0
E. coli pathotypes	EPEC	Enteropathogenic E. coli	2019	Mortality	Number	BEL	Belgium	Europe	≥5 years	10840995	0	0	0
E. coli pathotypes	EPEC	Enteropathogenic E. coli	2019	Mortality	Number	BEL	Belgium	Europe	All ages	11457173	0	0	0
E. coli pathotypes	EPEC	Enteropathogenic E. coli	2019	Mortality	Number	BEN	Benin	Africa	<5 years	2079111	58.5385	-8.95	163.217
E. coli pathotypes	EPEC	Enteropathogenic E. coli	2019	Mortality	Number	BEN	Benin	Africa	≥5 years	10476060	38.2194	-5.68993	113.123
E. coli pathotypes	EPEC	Enteropathogenic E. coli	2019	Mortality	Number	BEN	Benin	Africa	All ages	12555171	96.7579	-14.8597	270.185
E. coli pathotypes	EPEC	Enteropathogenic E. coli	2019	Mortality	Number	BFA	Burkina Faso	Africa	<5 years	3450716	98.8631	-14.2064	304.169
E. coli pathotypes	EPEC	Enteropathogenic E. coli	2019	Mortality	Number	BFA	Burkina Faso	Africa	≥5 years	17253855	56.3073	-6.58898	163.019
E. coli pathotypes	EPEC	Enteropathogenic E. coli	2019	Mortality	Number	BFA	Burkina Faso	Africa	All ages	20704571	155.17	-20.7954	458.33
E. coli pathotypes	EPEC	Enteropathogenic E. coli	2019	Mortality	Number	BGD	Bangladesh	South-East Asia	<5 years	15684605	151.729	-26.4808	448.538
E. coli pathotypes	EPEC	Enteropathogenic E. coli	2019	Mortality	Number	BGD	Bangladesh	South-East Asia	≥5 years	148519883	284.872	-44.2883	897.131
E. coli pathotypes	EPEC	Enteropathogenic E. coli	2019	Mortality	Number	BGD	Bangladesh	South-East Asia	All ages	164204488	436.601	-68.4416	1296.57
E. coli pathotypes	EPEC	Enteropathogenic E. coli	2019	Mortality	Number	BGR	Bulgaria	Europe	<5 years	325725	0.0871101	-0.0125077	0.320302
E. coli pathotypes	EPEC	Enteropathogenic E. coli	2019	Mortality	Number	BGR	Bulgaria	Europe	≥5 years	6674016	0.139601	-0.0168203	0.532318
E. coli pathotypes	EPEC	Enteropathogenic E. coli	2019	Mortality	Number	BGR	Bulgaria	Europe	All ages	6999741	0.226711	-0.0270939	0.844382
E. coli pathotypes	EPEC	Enteropathogenic E. coli	2019	Mortality	Number	BHR	Bahrain	Eastern Mediterranean	<5 years	105740	0	0	0
E. coli pathotypes	EPEC	Enteropathogenic E. coli	2019	Mortality	Number	BHR	Bahrain	Eastern Mediterranean	≥5 years	1387583	0	0	0
E. coli pathotypes	EPEC	Enteropathogenic E. coli	2019	Mortality	Number	BHR	Bahrain	Eastern Mediterranean	All ages	1493323	0	0	0
E. coli pathotypes	EPEC	Enteropathogenic E. coli	2019	Mortality	Number	BHS	Bahamas	Americas	<5 years	23515	0	0	0
E. coli pathotypes	EPEC	Enteropathogenic E. coli	2019	Mortality	Number	BHS	Bahamas	Americas	≥5 years	370293	0	0	0
E. coli pathotypes	EPEC	Enteropathogenic E. coli	2019	Mortality	Number	BHS	Bahamas	Americas	All ages	393808	0	0	0
E. coli pathotypes	EPEC	Enteropathogenic E. coli	2019	Mortality	Number	BIH	Bosnia and Herzegovina	Europe	<5 years	141497	0.00885234	-0.00095751	0.0286206
E. coli pathotypes	EPEC	Enteropathogenic E. coli	2019	Mortality	Number	BIH	Bosnia and Herzegovina	Europe	≥5 years	3225547	0.400534	-0.0499385	1.37304
E. coli pathotypes	EPEC	Enteropathogenic E. coli	2019	Mortality	Number	BIH	Bosnia and Herzegovina	Europe	All ages	3367044	0.409386	-0.0508838	1.40152
E. coli pathotypes	EPEC	Enteropathogenic E. coli	2019	Mortality	Number	BLR	Belarus	Europe	<5 years	557142	0.0127643	-0.00169784	0.0390321
E. coli pathotypes	EPEC	Enteropathogenic E. coli	2019	Mortality	Number	BLR	Belarus	Europe	≥5 years	8913527	0.106352	-0.014123	0.35299
E. coli pathotypes	EPEC	Enteropathogenic E. coli	2019	Mortality	Number	BLR	Belarus	Europe	All ages	9470669	0.119117	-0.0162186	0.396303
E. coli pathotypes	EPEC	Enteropathogenic E. coli	2019	Mortality	Number	BLZ	Belize	Americas	<5 years	38872	0.0209928	-0.00290661	0.0675753
E. coli pathotypes	EPEC	Enteropathogenic E. coli	2019	Mortality	Number	BLZ	Belize	Americas	≥5 years	344503	0.0329255	-0.00434991	0.0939272
E. coli pathotypes	EPEC	Enteropathogenic E. coli	2019	Mortality	Number	BLZ	Belize	Americas	All ages	383375	0.0539183	-0.00619757	0.163543
E. coli pathotypes	EPEC	Enteropathogenic E. coli	2019	Mortality	Number	BOL	Bolivia	Americas	<5 years	1244767	5.73724	-0.570675	17.443
E. coli pathotypes	EPEC	Enteropathogenic E. coli	2019	Mortality	Number	BOL	Bolivia	Americas	≥5 years	10345311	2.93282	-0.287193	9.10485
E. coli pathotypes	EPEC	Enteropathogenic E. coli	2019	Mortality	Number	BOL	Bolivia	Americas	All ages	11590078	8.67006	-0.849271	26.7954
E. coli pathotypes	EPEC	Enteropathogenic E. coli	2019	Mortality	Number	BRA	Brazil	Americas	<5 years	14330771	8.16054	-1.27571	22.4815
E. coli pathotypes	EPEC	Enteropathogenic E. coli	2019	Mortality	Number	BRA	Brazil	Americas	≥5 years	192453222	33.21	-5.33101	93.1611
E. coli pathotypes	EPEC	Enteropathogenic E. coli	2019	Mortality	Number	BRA	Brazil	Americas	All ages	206783993	41.3706	-6.68626	115.268
E. coli pathotypes	EPEC	Enteropathogenic E. coli	2019	Mortality	Number	BRB	Barbados	Americas	<5 years	16170	0	0	0
E. coli pathotypes	EPEC	Enteropathogenic E. coli	2019	Mortality	Number	BRB	Barbados	Americas	≥5 years	264802	0	0	0
E. coli pathotypes	EPEC	Enteropathogenic E. coli	2019	Mortality	Number	BRB	Barbados	Americas	All ages	280972	0	0	0
E. coli pathotypes	EPEC	Enteropathogenic E. coli	2019	Mortality	Number	BRN	Brunei	Western Pacific	<5 years	32928	0	0	0
E. coli pathotypes	EPEC	Enteropathogenic E. coli	2019	Mortality	Number	BRN	Brunei	Western Pacific	≥5 years	407355	0	0	0
E. coli pathotypes	EPEC	Enteropathogenic E. coli	2019	Mortality	Number	BRN	Brunei	Western Pacific	All ages	440283	0	0	0
E. coli pathotypes	EPEC	Enteropathogenic E. coli	2019	Mortality	Number	BTN	Bhutan	South-East Asia	<5 years	54421	0.256607	-0.0362065	0.72961
E. coli pathotypes	EPEC	Enteropathogenic E. coli	2019	Mortality	Number	BTN	Bhutan	South-East Asia	≥5 years	707933	1.54144	-0.181027	4.67427
E. coli pathotypes	EPEC	Enteropathogenic E. coli	2019	Mortality	Number	BTN	Bhutan	South-East Asia	All ages	762354	1.79805	-0.219761	5.25842
E. coli pathotypes	EPEC	Enteropathogenic E. coli	2019	Mortality	Number	BWA	Botswana	Africa	<5 years	273101	3.03177	-0.35275	12.0041
E. coli pathotypes	EPEC	Enteropathogenic E. coli	2019	Mortality	Number	BWA	Botswana	Africa	≥5 years	2042313	5.40741	-0.740282	15.9021
E. coli pathotypes	EPEC	Enteropathogenic E. coli	2019	Mortality	Number	BWA	Botswana	Africa	All ages	2315414	8.43918	-1.24183	25.7231
E. coli pathotypes	EPEC	Enteropathogenic E. coli	2019	Mortality	Number	CAF	Central African Republic	Africa	<5 years	913816	43.7842	-7.56352	123.106
E. coli pathotypes	EPEC	Enteropathogenic E. coli	2019	Mortality	Number	CAF	Central African Republic	Africa	≥5 years	4015047	22.1333	-3.6034	60.1177
E. coli pathotypes	EPEC	Enteropathogenic E. coli	2019	Mortality	Number	CAF	Central African Republic	Africa	All ages	4928863	65.9175	-11.1475	179.858
E. coli pathotypes	EPEC	Enteropathogenic E. coli	2019	Mortality	Number	CAN	Canada	Americas	<5 years	1947569	0	0	0
E. coli pathotypes	EPEC	Enteropathogenic E. coli	2019	Mortality	Number	CAN	Canada	Americas	≥5 years	35599817	0	0	0
E. coli pathotypes	EPEC	Enteropathogenic E. coli	2019	Mortality	Number	CAN	Canada	Americas	All ages	37547386	0	0	0
E. coli pathotypes	EPEC	Enteropathogenic E. coli	2019	Mortality	Number	CHE	Switzerland	Europe	<5 years	437870	0	0	0
E. coli pathotypes	EPEC	Enteropathogenic E. coli	2019	Mortality	Number	CHE	Switzerland	Europe	≥5 years	8108751	0	0	0
E. coli pathotypes	EPEC	Enteropathogenic E. coli	2019	Mortality	Number	CHE	Switzerland	Europe	All ages	8546621	0	0	0
E. coli pathotypes	EPEC	Enteropathogenic E. coli	2019	Mortality	Number	CHL	Chile	Americas	<5 years	1174424	0	0	0
E. coli pathotypes	EPEC	Enteropathogenic E. coli	2019	Mortality	Number	CHL	Chile	Americas	≥5 years	17889650	0	0	0
E. coli pathotypes	EPEC	Enteropathogenic E. coli	2019	Mortality	Number	CHL	Chile	Americas	All ages	19064074	0	0	0
E. coli pathotypes	EPEC	Enteropathogenic E. coli	2019	Mortality	Number	CHN	China	Western Pacific	<5 years	87412337	30.2355	-3.8308	88.8544
E. coli pathotypes	EPEC	Enteropathogenic E. coli	2019	Mortality	Number	CHN	China	Western Pacific	≥5 years	1334192534	15.7257	-2.08724	46.7377
E. coli pathotypes	EPEC	Enteropathogenic E. coli	2019	Mortality	Number	CHN	China	Western Pacific	All ages	1421604871	45.9612	-5.7981	134.953
E. coli pathotypes	EPEC	Enteropathogenic E. coli	2019	Mortality	Number	CIV	Cote d'Ivoire	Africa	<5 years	4540516	105.21	-15.358	295.609
E. coli pathotypes	EPEC	Enteropathogenic E. coli	2019	Mortality	Number	CIV	Cote d'Ivoire	Africa	≥5 years	23287592	41.9097	-6.04737	111.834
E. coli pathotypes	EPEC	Enteropathogenic E. coli	2019	Mortality	Number	CIV	Cote d'Ivoire	Africa	All ages	27828108	147.12	-21.7401	397.871
E. coli pathotypes	EPEC	Enteropathogenic E. coli	2019	Mortality	Number	CMR	Cameroon	Africa	<5 years	4095122	141.713	-19.9553	426.925
E. coli pathotypes	EPEC	Enteropathogenic E. coli	2019	Mortality	Number	CMR	Cameroon	Africa	≥5 years	21059759	51.2829	-6.07797	155.849
E. coli pathotypes	EPEC	Enteropathogenic E. coli	2019	Mortality	Number	CMR	Cameroon	Africa	All ages	25154881	192.995	-26.0333	581.131
E. coli pathotypes	EPEC	Enteropathogenic E. coli	2019	Mortality	Number	COD	Democratic Republic of Congo	Africa	<5 years	16866674	498.004	-74.1617	1399.02
E. coli pathotypes	EPEC	Enteropathogenic E. coli	2019	Mortality	Number	COD	Democratic Republic of Congo	Africa	≥5 years	74615454	191.504	-30.0012	558.257
E. coli pathotypes	EPEC	Enteropathogenic E. coli	2019	Mortality	Number	COD	Democratic Republic of Congo	Africa	All ages	91482128	689.508	-105.758	1963.97
E. coli pathotypes	EPEC	Enteropathogenic E. coli	2019	Mortality	Number	COG	Congo	Africa	<5 years	853538	9.6504	-1.39606	29.9583
E. coli pathotypes	EPEC	Enteropathogenic E. coli	2019	Mortality	Number	COG	Congo	Africa	≥5 years	4696503	8.48666	-1.24446	23.4994
E. coli pathotypes	EPEC	Enteropathogenic E. coli	2019	Mortality	Number	COG	Congo	Africa	All ages	5550041	18.1371	-2.41259	50.753
E. coli pathotypes	EPEC	Enteropathogenic E. coli	2019	Mortality	Number	COK	Cook Islands	Western Pacific	<5 years	1251	0	0	0
E. coli pathotypes	EPEC	Enteropathogenic E. coli	2019	Mortality	Number	COK	Cook Islands	Western Pacific	≥5 years	15115	0	0	0
E. coli pathotypes	EPEC	Enteropathogenic E. coli	2019	Mortality	Number	COK	Cook Islands	Western Pacific	All ages	16366	0	0	0
E. coli pathotypes	EPEC	Enteropathogenic E. coli	2019	Mortality	Number	COL	Colombia	Americas	<5 years	3468647	1.80388	-0.294948	6.50139
E. coli pathotypes	EPEC	Enteropathogenic E. coli	2019	Mortality	Number	COL	Colombia	Americas	≥5 years	46020392	6.665	-1.0064	24.9225
E. coli pathotypes	EPEC	Enteropathogenic E. coli	2019	Mortality	Number	COL	Colombia	Americas	All ages	49489039	8.46889	-1.28361	29.9925
E. coli pathotypes	EPEC	Enteropathogenic E. coli	2019	Mortality	Number	COM	Comoros	Africa	<5 years	110048	1.72216	-0.276478	4.69219
E. coli pathotypes	EPEC	Enteropathogenic E. coli	2019	Mortality	Number	COM	Comoros	Africa	≥5 years	669021	1.36804	-0.197798	3.80335
E. coli pathotypes	EPEC	Enteropathogenic E. coli	2019	Mortality	Number	COM	Comoros	Africa	All ages	779069	3.09021	-0.48339	8.61501
E. coli pathotypes	EPEC	Enteropathogenic E. coli	2019	Mortality	Number	CPV	Cape Verde	Africa	<5 years	47286	0.0465309	-0.00700277	0.136105
E. coli pathotypes	EPEC	Enteropathogenic E. coli	2019	Mortality	Number	CPV	Cape Verde	Africa	≥5 years	466426	0.528314	-0.0864586	1.83721
E. coli pathotypes	EPEC	Enteropathogenic E. coli	2019	Mortality	Number	CPV	Cape Verde	Africa	All ages	513712	0.574845	-0.0962594	1.97544
E. coli pathotypes	EPEC	Enteropathogenic E. coli	2019	Mortality	Number	CRI	Costa Rica	Americas	<5 years	343623	0.0683786	-0.00850599	0.198914
E. coli pathotypes	EPEC	Enteropathogenic E. coli	2019	Mortality	Number	CRI	Costa Rica	Americas	≥5 years	4636266	0.674185	-0.0997456	1.89652
E. coli pathotypes	EPEC	Enteropathogenic E. coli	2019	Mortality	Number	CRI	Costa Rica	Americas	All ages	4979889	0.742563	-0.108429	2.07865
E. coli pathotypes	EPEC	Enteropathogenic E. coli	2019	Mortality	Number	CUB	Cuba	Americas	<5 years	581717	0.0797843	-0.0125376	0.241115
E. coli pathotypes	EPEC	Enteropathogenic E. coli	2019	Mortality	Number	CUB	Cuba	Americas	≥5 years	10635233	1.13282	-0.148979	3.13712
E. coli pathotypes	EPEC	Enteropathogenic E. coli	2019	Mortality	Number	CUB	Cuba	Americas	All ages	11216950	1.2126	-0.158577	3.3284
E. coli pathotypes	EPEC	Enteropathogenic E. coli	2019	Mortality	Number	CYP	Cyprus	Europe	<5 years	71266	0	0	0
E. coli pathotypes	EPEC	Enteropathogenic E. coli	2019	Mortality	Number	CYP	Cyprus	Europe	≥5 years	1207573	0	0	0
E. coli pathotypes	EPEC	Enteropathogenic E. coli	2019	Mortality	Number	CYP	Cyprus	Europe	All ages	1278839	0	0	0
E. coli pathotypes	EPEC	Enteropathogenic E. coli	2019	Mortality	Number	CZE	Czechia	Europe	<5 years	562027	0	0	0
E. coli pathotypes	EPEC	Enteropathogenic E. coli	2019	Mortality	Number	CZE	Czechia	Europe	≥5 years	9990281	0	0	0
E. coli pathotypes	EPEC	Enteropathogenic E. coli	2019	Mortality	Number	CZE	Czechia	Europe	All ages	10552308	0	0	0
E. coli pathotypes	EPEC	Enteropathogenic E. coli	2019	Mortality	Number	DEU	Germany	Europe	<5 years	3950404	0	0	0
E. coli pathotypes	EPEC	Enteropathogenic E. coli	2019	Mortality	Number	DEU	Germany	Europe	≥5 years	79533162	0	0	0
E. coli pathotypes	EPEC	Enteropathogenic E. coli	2019	Mortality	Number	DEU	Germany	Europe	All ages	83483566	0	0	0
E. coli pathotypes	EPEC	Enteropathogenic E. coli	2019	Mortality	Number	DJI	Djibouti	Eastern Mediterranean	<5 years	114532	1.92184	-0.340767	5.8225
E. coli pathotypes	EPEC	Enteropathogenic E. coli	2019	Mortality	Number	DJI	Djibouti	Eastern Mediterranean	≥5 years	965828	2.85644	-0.4426	8.22272
E. coli pathotypes	EPEC	Enteropathogenic E. coli	2019	Mortality	Number	DJI	Djibouti	Eastern Mediterranean	All ages	1080360	4.77828	-0.749171	13.5415
E. coli pathotypes	EPEC	Enteropathogenic E. coli	2019	Mortality	Number	DMA	Dominica	Americas	<5 years	4100	0	0	0
E. coli pathotypes	EPEC	Enteropathogenic E. coli	2019	Mortality	Number	DMA	Dominica	Americas	≥5 years	63934	0.0114367	-0.00156446	0.0320471
E. coli pathotypes	EPEC	Enteropathogenic E. coli	2019	Mortality	Number	DMA	Dominica	Americas	All ages	68034	0.0114367	-0.00156446	0.0320471
E. coli pathotypes	EPEC	Enteropathogenic E. coli	2019	Mortality	Number	DNK	Denmark	Europe	<5 years	304949	0	0	0
E. coli pathotypes	EPEC	Enteropathogenic E. coli	2019	Mortality	Number	DNK	Denmark	Europe	≥5 years	5501344	0	0	0
E. coli pathotypes	EPEC	Enteropathogenic E. coli	2019	Mortality	Number	DNK	Denmark	Europe	All ages	5806293	0	0	0
E. coli pathotypes	EPEC	Enteropathogenic E. coli	2019	Mortality	Number	DOM	Dominican Republic	Americas	<5 years	1029769	3.95316	-0.527409	11.2112
E. coli pathotypes	EPEC	Enteropathogenic E. coli	2019	Mortality	Number	DOM	Dominican Republic	Americas	≥5 years	9809745	2.25101	-0.296027	6.634
E. coli pathotypes	EPEC	Enteropathogenic E. coli	2019	Mortality	Number	DOM	Dominican Republic	Americas	All ages	10839514	6.20417	-0.858272	17.6588
E. coli pathotypes	EPEC	Enteropathogenic E. coli	2019	Mortality	Number	DZA	Algeria	Africa	<5 years	5042671	12.8278	-1.9025	36.7596
E. coli pathotypes	EPEC	Enteropathogenic E. coli	2019	Mortality	Number	DZA	Algeria	Africa	≥5 years	37861001	2.13637	-0.285738	6.25949
E. coli pathotypes	EPEC	Enteropathogenic E. coli	2019	Mortality	Number	DZA	Algeria	Africa	All ages	42903672	14.9641	-2.16785	42.7915
E. coli pathotypes	EPEC	Enteropathogenic E. coli	2019	Mortality	Number	ECU	Ecuador	Americas	<5 years	1478324	0.656037	-0.0940921	1.86114
E. coli pathotypes	EPEC	Enteropathogenic E. coli	2019	Mortality	Number	ECU	Ecuador	Americas	≥5 years	15728714	0.623704	-0.0920839	1.80487
E. coli pathotypes	EPEC	Enteropathogenic E. coli	2019	Mortality	Number	ECU	Ecuador	Americas	All ages	17207038	1.27974	-0.192909	3.70581
E. coli pathotypes	EPEC	Enteropathogenic E. coli	2019	Mortality	Number	EGY	Egypt	Eastern Mediterranean	<5 years	13207277	11.8954	-1.71882	32.7871
E. coli pathotypes	EPEC	Enteropathogenic E. coli	2019	Mortality	Number	EGY	Egypt	Eastern Mediterranean	≥5 years	93439443	10.347	-1.47171	30.1768
E. coli pathotypes	EPEC	Enteropathogenic E. coli	2019	Mortality	Number	EGY	Egypt	Eastern Mediterranean	All ages	106646720	22.2424	-3.17662	62.7209
E. coli pathotypes	EPEC	Enteropathogenic E. coli	2019	Mortality	Number	EMR	Eastern Mediterranean Region	Eastern Mediterranean	<5 years	92155163	1218.66	-201.361	3343.51
E. coli pathotypes	EPEC	Enteropathogenic E. coli	2019	Mortality	Number	EMR	Eastern Mediterranean Region	Eastern Mediterranean	≥5 years	648299108	634.075	-97.6474	1818.77
E. coli pathotypes	EPEC	Enteropathogenic E. coli	2019	Mortality	Number	EMR	Eastern Mediterranean Region	Eastern Mediterranean	All ages	740454271	1852.74	-300.195	5003.36
E. coli pathotypes	EPEC	Enteropathogenic E. coli	2019	Mortality	Number	ERI	Eritrea	Africa	<5 years	447019	6.71024	-1.0045	20.0342
E. coli pathotypes	EPEC	Enteropathogenic E. coli	2019	Mortality	Number	ERI	Eritrea	Africa	≥5 years	2771299	21.5985	-3.46351	61.5799
E. coli pathotypes	EPEC	Enteropathogenic E. coli	2019	Mortality	Number	ERI	Eritrea	Africa	All ages	3218318	28.3087	-4.89859	79.002
E. coli pathotypes	EPEC	Enteropathogenic E. coli	2019	Mortality	Number	ESP	Spain	Europe	<5 years	2056017	0	0	0
E. coli pathotypes	EPEC	Enteropathogenic E. coli	2019	Mortality	Number	ESP	Spain	Europe	≥5 years	45177149	0	0	0
E. coli pathotypes	EPEC	Enteropathogenic E. coli	2019	Mortality	Number	ESP	Spain	Europe	All ages	47233166	0	0	0
E. coli pathotypes	EPEC	Enteropathogenic E. coli	2019	Mortality	Number	EST	Estonia	Europe	<5 years	70735	0	0	0
E. coli pathotypes	EPEC	Enteropathogenic E. coli	2019	Mortality	Number	EST	Estonia	Europe	≥5 years	1254051	0	0	0
E. coli pathotypes	EPEC	Enteropathogenic E. coli	2019	Mortality	Number	EST	Estonia	Europe	All ages	1324786	0	0	0
E. coli pathotypes	EPEC	Enteropathogenic E. coli	2019	Mortality	Number	ETH	Ethiopia	Africa	<5 years	16971776	309.236	-53.6684	835.875
E. coli pathotypes	EPEC	Enteropathogenic E. coli	2019	Mortality	Number	ETH	Ethiopia	Africa	≥5 years	97204610	390.984	-63.2643	1031.22
E. coli pathotypes	EPEC	Enteropathogenic E. coli	2019	Mortality	Number	ETH	Ethiopia	Africa	All ages	114176386	700.22	-119.109	1863.98
E. coli pathotypes	EPEC	Enteropathogenic E. coli	2019	Mortality	Number	EUR	European Region	Europe	<5 years	56643265	28.9473	-4.24851	91.8977
E. coli pathotypes	EPEC	Enteropathogenic E. coli	2019	Mortality	Number	EUR	European Region	Europe	≥5 years	876176996	14.7027	-2.12913	47.394
E. coli pathotypes	EPEC	Enteropathogenic E. coli	2019	Mortality	Number	EUR	European Region	Europe	All ages	932820261	43.65	-6.35629	136.2
E. coli pathotypes	EPEC	Enteropathogenic E. coli	2019	Mortality	Number	FIN	Finland	Europe	<5 years	267689	0	0	0
E. coli pathotypes	EPEC	Enteropathogenic E. coli	2019	Mortality	Number	FIN	Finland	Europe	≥5 years	5250484	0	0	0
E. coli pathotypes	EPEC	Enteropathogenic E. coli	2019	Mortality	Number	FIN	Finland	Europe	All ages	5518173	0	0	0
E. coli pathotypes	EPEC	Enteropathogenic E. coli	2019	Mortality	Number	FJI	Fiji	Western Pacific	<5 years	89699	0.23419	-0.0358239	0.778584
E. coli pathotypes	EPEC	Enteropathogenic E. coli	2019	Mortality	Number	FJI	Fiji	Western Pacific	≥5 years	826499	0.801238	-0.123978	2.53094
E. coli pathotypes	EPEC	Enteropathogenic E. coli	2019	Mortality	Number	FJI	Fiji	Western Pacific	All ages	916198	1.03543	-0.159802	3.31732
E. coli pathotypes	EPEC	Enteropathogenic E. coli	2019	Mortality	Number	FRA	France	Europe	<5 years	3605464	0	0	0
E. coli pathotypes	EPEC	Enteropathogenic E. coli	2019	Mortality	Number	FRA	France	Europe	≥5 years	62036662	0	0	0
E. coli pathotypes	EPEC	Enteropathogenic E. coli	2019	Mortality	Number	FRA	France	Europe	All ages	65642126	0	0	0
E. coli pathotypes	EPEC	Enteropathogenic E. coli	2019	Mortality	Number	FSM	Micronesia	Western Pacific	<5 years	12180	0.0362734	-0.00567899	0.118491
E. coli pathotypes	EPEC	Enteropathogenic E. coli	2019	Mortality	Number	FSM	Micronesia	Western Pacific	≥5 years	97941	0.058254	-0.00963995	0.182187
E. coli pathotypes	EPEC	Enteropathogenic E. coli	2019	Mortality	Number	FSM	Micronesia	Western Pacific	All ages	110121	0.0945274	-0.01576	0.283836
E. coli pathotypes	EPEC	Enteropathogenic E. coli	2019	Mortality	Number	GAB	Gabon	Africa	<5 years	312656	3.73664	-0.498801	12.6025
E. coli pathotypes	EPEC	Enteropathogenic E. coli	2019	Mortality	Number	GAB	Gabon	Africa	≥5 years	1927342	2.03321	-0.262159	6.33774
E. coli pathotypes	EPEC	Enteropathogenic E. coli	2019	Mortality	Number	GAB	Gabon	Africa	All ages	2239998	5.76985	-0.809416	19.199
E. coli pathotypes	EPEC	Enteropathogenic E. coli	2019	Mortality	Number	GBR	United Kingdom	Europe	<5 years	3918151	0	0	0
E. coli pathotypes	EPEC	Enteropathogenic E. coli	2019	Mortality	Number	GBR	United Kingdom	Europe	≥5 years	63021877	0	0	0
E. coli pathotypes	EPEC	Enteropathogenic E. coli	2019	Mortality	Number	GBR	United Kingdom	Europe	All ages	66940028	0	0	0
E. coli pathotypes	EPEC	Enteropathogenic E. coli	2019	Mortality	Number	GEO	Georgia	Europe	<5 years	288092	0.114362	-0.016877	0.387387
E. coli pathotypes	EPEC	Enteropathogenic E. coli	2019	Mortality	Number	GEO	Georgia	Europe	≥5 years	3508477	0.188028	-0.0262511	0.645332
E. coli pathotypes	EPEC	Enteropathogenic E. coli	2019	Mortality	Number	GEO	Georgia	Europe	All ages	3796569	0.302391	-0.0461345	1.02836
E. coli pathotypes	EPEC	Enteropathogenic E. coli	2019	Mortality	Number	GHA	Ghana	Africa	<5 years	4212747	54.9807	-9.38376	175.188
E. coli pathotypes	EPEC	Enteropathogenic E. coli	2019	Mortality	Number	GHA	Ghana	Africa	≥5 years	26735922	64.6556	-10.3921	218.53
E. coli pathotypes	EPEC	Enteropathogenic E. coli	2019	Mortality	Number	GHA	Ghana	Africa	All ages	30948669	119.636	-19.2104	385.9
E. coli pathotypes	EPEC	Enteropathogenic E. coli	2019	Mortality	Number	GIN	Guinea	Africa	<5 years	2056916	84.7963	-13.7056	249.333
E. coli pathotypes	EPEC	Enteropathogenic E. coli	2019	Mortality	Number	GIN	Guinea	Africa	≥5 years	10809557	39.3755	-5.27216	114.324
E. coli pathotypes	EPEC	Enteropathogenic E. coli	2019	Mortality	Number	GIN	Guinea	Africa	All ages	12866473	124.172	-18.9316	348.113
E. coli pathotypes	EPEC	Enteropathogenic E. coli	2019	Mortality	Number	GLOBAL	Global	All WHO Member States	<5 years	690776447	7734.75	-1316.41	20143.3
E. coli pathotypes	EPEC	Enteropathogenic E. coli	2019	Mortality	Number	GLOBAL	Global	All WHO Member States	≥5 years	7033894761	9093.67	-1284.64	23571.3
E. coli pathotypes	EPEC	Enteropathogenic E. coli	2019	Mortality	Number	GLOBAL	Global	All WHO Member States	All ages	7724671208	16828.4	-2779.15	44710.4
E. coli pathotypes	EPEC	Enteropathogenic E. coli	2019	Mortality	Number	GMB	Gambia	Africa	<5 years	376253	7.67328	-1.15574	23.6363
E. coli pathotypes	EPEC	Enteropathogenic E. coli	2019	Mortality	Number	GMB	Gambia	Africa	≥5 years	2051833	5.62834	-0.717457	19.1137
E. coli pathotypes	EPEC	Enteropathogenic E. coli	2019	Mortality	Number	GMB	Gambia	Africa	All ages	2428086	13.3016	-1.82899	41.4893
E. coli pathotypes	EPEC	Enteropathogenic E. coli	2019	Mortality	Number	GNB	Guinea-Bissau	Africa	<5 years	289880	14.4199	-2.57458	48.1005
E. coli pathotypes	EPEC	Enteropathogenic E. coli	2019	Mortality	Number	GNB	Guinea-Bissau	Africa	≥5 years	1654917	8.40806	-1.52157	28.3475
E. coli pathotypes	EPEC	Enteropathogenic E. coli	2019	Mortality	Number	GNB	Guinea-Bissau	Africa	All ages	1944797	22.8279	-4.02521	73.868
E. coli pathotypes	EPEC	Enteropathogenic E. coli	2019	Mortality	Number	GNQ	Equatorial Guinea	Africa	<5 years	238197	6.0846	-0.746985	19.2845
E. coli pathotypes	EPEC	Enteropathogenic E. coli	2019	Mortality	Number	GNQ	Equatorial Guinea	Africa	≥5 years	1405183	1.43852	-0.195308	4.16242
E. coli pathotypes	EPEC	Enteropathogenic E. coli	2019	Mortality	Number	GNQ	Equatorial Guinea	Africa	All ages	1643380	7.52313	-0.937646	23.6752
E. coli pathotypes	EPEC	Enteropathogenic E. coli	2019	Mortality	Number	GRC	Greece	Europe	<5 years	466675	0	0	0
E. coli pathotypes	EPEC	Enteropathogenic E. coli	2019	Mortality	Number	GRC	Greece	Europe	≥5 years	10255196	0	0	0
E. coli pathotypes	EPEC	Enteropathogenic E. coli	2019	Mortality	Number	GRC	Greece	Europe	All ages	10721871	0	0	0
E. coli pathotypes	EPEC	Enteropathogenic E. coli	2019	Mortality	Number	GRD	Grenada	Americas	<5 years	7395	0	0	0
E. coli pathotypes	EPEC	Enteropathogenic E. coli	2019	Mortality	Number	GRD	Grenada	Americas	≥5 years	108442	0.033288	-0.00444479	0.0926064
E. coli pathotypes	EPEC	Enteropathogenic E. coli	2019	Mortality	Number	GRD	Grenada	Americas	All ages	115837	0.033288	-0.00444479	0.0926064
E. coli pathotypes	EPEC	Enteropathogenic E. coli	2019	Mortality	Number	GTM	Guatemala	Americas	<5 years	2023248	8.70341	-1.36997	26.0446
E. coli pathotypes	EPEC	Enteropathogenic E. coli	2019	Mortality	Number	GTM	Guatemala	Americas	≥5 years	14955736	12.2423	-1.97733	36.2419
E. coli pathotypes	EPEC	Enteropathogenic E. coli	2019	Mortality	Number	GTM	Guatemala	Americas	All ages	16978984	20.9457	-3.37372	62.127
E. coli pathotypes	EPEC	Enteropathogenic E. coli	2019	Mortality	Number	GUY	Guyana	Americas	<5 years	83155	0	0	0
E. coli pathotypes	EPEC	Enteropathogenic E. coli	2019	Mortality	Number	GUY	Guyana	Americas	≥5 years	728976	0	0	0
E. coli pathotypes	EPEC	Enteropathogenic E. coli	2019	Mortality	Number	GUY	Guyana	Americas	All ages	812131	0	0	0
E. coli pathotypes	EPEC	Enteropathogenic E. coli	2019	Mortality	Number	HND	Honduras	Americas	<5 years	1100451	1.87634	-0.195083	5.64183
E. coli pathotypes	EPEC	Enteropathogenic E. coli	2019	Mortality	Number	HND	Honduras	Americas	≥5 years	8753854	5.37248	-0.591118	17.3061
E. coli pathotypes	EPEC	Enteropathogenic E. coli	2019	Mortality	Number	HND	Honduras	Americas	All ages	9854305	7.24882	-0.791494	22.6665
E. coli pathotypes	EPEC	Enteropathogenic E. coli	2019	Mortality	Number	HRV	Croatia	Europe	<5 years	176478	0	0	0
E. coli pathotypes	EPEC	Enteropathogenic E. coli	2019	Mortality	Number	HRV	Croatia	Europe	≥5 years	3826153	0	0	0
E. coli pathotypes	EPEC	Enteropathogenic E. coli	2019	Mortality	Number	HRV	Croatia	Europe	All ages	4002631	0	0	0
E. coli pathotypes	EPEC	Enteropathogenic E. coli	2019	Mortality	Number	HTI	Haiti	Americas	<5 years	1251885	19.4149	-1.94256	59.4226
E. coli pathotypes	EPEC	Enteropathogenic E. coli	2019	Mortality	Number	HTI	Haiti	Americas	≥5 years	9782307	7.21491	-0.653697	22.5443
E. coli pathotypes	EPEC	Enteropathogenic E. coli	2019	Mortality	Number	HTI	Haiti	Americas	All ages	11034192	26.6298	-2.59382	80.9366
E. coli pathotypes	EPEC	Enteropathogenic E. coli	2019	Mortality	Number	HUN	Hungary	Europe	<5 years	468607	0	0	0
E. coli pathotypes	EPEC	Enteropathogenic E. coli	2019	Mortality	Number	HUN	Hungary	Europe	≥5 years	9303466	0	0	0
E. coli pathotypes	EPEC	Enteropathogenic E. coli	2019	Mortality	Number	HUN	Hungary	Europe	All ages	9772073	0	0	0
E. coli pathotypes	EPEC	Enteropathogenic E. coli	2019	Mortality	Number	IDN	Indonesia	South-East Asia	<5 years	23355694	104.981	-13.677	298.3
E. coli pathotypes	EPEC	Enteropathogenic E. coli	2019	Mortality	Number	IDN	Indonesia	South-East Asia	≥5 years	247874875	567.844	-77.8663	1778.69
E. coli pathotypes	EPEC	Enteropathogenic E. coli	2019	Mortality	Number	IDN	Indonesia	South-East Asia	All ages	271230569	672.825	-90.3821	2056.6
E. coli pathotypes	EPEC	Enteropathogenic E. coli	2019	Mortality	Number	IND	India	South-East Asia	<5 years	119965918	717.557	-107.395	1850.81
E. coli pathotypes	EPEC	Enteropathogenic E. coli	2019	Mortality	Number	IND	India	South-East Asia	≥5 years	1262123630	4463.38	-645.065	11659.6
E. coli pathotypes	EPEC	Enteropathogenic E. coli	2019	Mortality	Number	IND	India	South-East Asia	All ages	1382089548	5180.94	-752.461	13556.4
E. coli pathotypes	EPEC	Enteropathogenic E. coli	2019	Mortality	Number	IRL	Ireland	Europe	<5 years	316423	0	0	0
E. coli pathotypes	EPEC	Enteropathogenic E. coli	2019	Mortality	Number	IRL	Ireland	Europe	≥5 years	4588001	0	0	0
E. coli pathotypes	EPEC	Enteropathogenic E. coli	2019	Mortality	Number	IRL	Ireland	Europe	All ages	4904424	0	0	0
E. coli pathotypes	EPEC	Enteropathogenic E. coli	2019	Mortality	Number	IRN	Iran	Eastern Mediterranean	<5 years	7564886	1.68882	-0.220832	5.95509
E. coli pathotypes	EPEC	Enteropathogenic E. coli	2019	Mortality	Number	IRN	Iran	Eastern Mediterranean	≥5 years	79056642	4.92123	-0.614445	15.7868
E. coli pathotypes	EPEC	Enteropathogenic E. coli	2019	Mortality	Number	IRN	Iran	Eastern Mediterranean	All ages	86621528	6.61005	-0.835277	21.0333
E. coli pathotypes	EPEC	Enteropathogenic E. coli	2019	Mortality	Number	IRQ	Iraq	Eastern Mediterranean	<5 years	5618721	11.6787	-1.78528	32.3045
E. coli pathotypes	EPEC	Enteropathogenic E. coli	2019	Mortality	Number	IRQ	Iraq	Eastern Mediterranean	≥5 years	35123925	2.17668	-0.375236	6.31156
E. coli pathotypes	EPEC	Enteropathogenic E. coli	2019	Mortality	Number	IRQ	Iraq	Eastern Mediterranean	All ages	40742646	13.8554	-2.18263	38.7549
E. coli pathotypes	EPEC	Enteropathogenic E. coli	2019	Mortality	Number	ISL	Iceland	Europe	<5 years	21251	0	0	0
E. coli pathotypes	EPEC	Enteropathogenic E. coli	2019	Mortality	Number	ISL	Iceland	Europe	≥5 years	335871	0	0	0
E. coli pathotypes	EPEC	Enteropathogenic E. coli	2019	Mortality	Number	ISL	Iceland	Europe	All ages	357122	0	0	0
E. coli pathotypes	EPEC	Enteropathogenic E. coli	2019	Mortality	Number	ISR	Israel	Europe	<5 years	871056	0	0	0
E. coli pathotypes	EPEC	Enteropathogenic E. coli	2019	Mortality	Number	ISR	Israel	Europe	≥5 years	7713498	0	0	0
E. coli pathotypes	EPEC	Enteropathogenic E. coli	2019	Mortality	Number	ISR	Israel	Europe	All ages	8584554	0	0	0
E. coli pathotypes	EPEC	Enteropathogenic E. coli	2019	Mortality	Number	ITA	Italy	Europe	<5 years	2355467	0	0	0
E. coli pathotypes	EPEC	Enteropathogenic E. coli	2019	Mortality	Number	ITA	Italy	Europe	≥5 years	57863503	0	0	0
E. coli pathotypes	EPEC	Enteropathogenic E. coli	2019	Mortality	Number	ITA	Italy	Europe	All ages	60218970	0	0	0
E. coli pathotypes	EPEC	Enteropathogenic E. coli	2019	Mortality	Number	JAM	Jamaica	Americas	<5 years	176789	0.0571098	-0.00859004	0.202704
E. coli pathotypes	EPEC	Enteropathogenic E. coli	2019	Mortality	Number	JAM	Jamaica	Americas	≥5 years	2645100	0.629517	-0.0827902	1.78576
E. coli pathotypes	EPEC	Enteropathogenic E. coli	2019	Mortality	Number	JAM	Jamaica	Americas	All ages	2821889	0.686627	-0.0921248	1.89222
E. coli pathotypes	EPEC	Enteropathogenic E. coli	2019	Mortality	Number	JOR	Jordan	Eastern Mediterranean	<5 years	1189828	0.456087	-0.0757915	1.32725
E. coli pathotypes	EPEC	Enteropathogenic E. coli	2019	Mortality	Number	JOR	Jordan	Eastern Mediterranean	≥5 years	9391169	0.233446	-0.0371468	0.681994
E. coli pathotypes	EPEC	Enteropathogenic E. coli	2019	Mortality	Number	JOR	Jordan	Eastern Mediterranean	All ages	10580997	0.689533	-0.109315	1.93166
E. coli pathotypes	EPEC	Enteropathogenic E. coli	2019	Mortality	Number	JPN	Japan	Western Pacific	<5 years	4839957	0	0	0
E. coli pathotypes	EPEC	Enteropathogenic E. coli	2019	Mortality	Number	JPN	Japan	Western Pacific	≥5 years	121984038	0	0	0
E. coli pathotypes	EPEC	Enteropathogenic E. coli	2019	Mortality	Number	JPN	Japan	Western Pacific	All ages	126823995	0	0	0
E. coli pathotypes	EPEC	Enteropathogenic E. coli	2019	Mortality	Number	KAZ	Kazakhstan	Europe	<5 years	2020721	0.81161	-0.114752	2.51102
E. coli pathotypes	EPEC	Enteropathogenic E. coli	2019	Mortality	Number	KAZ	Kazakhstan	Europe	≥5 years	17048143	0.200037	-0.0276412	0.669319
E. coli pathotypes	EPEC	Enteropathogenic E. coli	2019	Mortality	Number	KAZ	Kazakhstan	Europe	All ages	19068864	1.01165	-0.143796	3.18845
E. coli pathotypes	EPEC	Enteropathogenic E. coli	2019	Mortality	Number	KEN	Kenya	Africa	<5 years	6933033	71.8078	-11.0829	201.921
E. coli pathotypes	EPEC	Enteropathogenic E. coli	2019	Mortality	Number	KEN	Kenya	Africa	≥5 years	43764876	92.8035	-13.1188	271.051
E. coli pathotypes	EPEC	Enteropathogenic E. coli	2019	Mortality	Number	KEN	Kenya	Africa	All ages	50697909	164.611	-24.1692	490.681
E. coli pathotypes	EPEC	Enteropathogenic E. coli	2019	Mortality	Number	KGZ	Kyrgyzstan	Europe	<5 years	760251	1.15055	-0.140284	3.40495
E. coli pathotypes	EPEC	Enteropathogenic E. coli	2019	Mortality	Number	KGZ	Kyrgyzstan	Europe	≥5 years	5645358	0.0779364	-0.0105669	0.253925
E. coli pathotypes	EPEC	Enteropathogenic E. coli	2019	Mortality	Number	KGZ	Kyrgyzstan	Europe	All ages	6405609	1.22849	-0.15085	3.63536
E. coli pathotypes	EPEC	Enteropathogenic E. coli	2019	Mortality	Number	KHM	Cambodia	Western Pacific	<5 years	1786983	9.5569	-1.16851	32.3103
E. coli pathotypes	EPEC	Enteropathogenic E. coli	2019	Mortality	Number	KHM	Cambodia	Western Pacific	≥5 years	14584520	8.30193	-1.32795	29.2334
E. coli pathotypes	EPEC	Enteropathogenic E. coli	2019	Mortality	Number	KHM	Cambodia	Western Pacific	All ages	16371503	17.8588	-2.58438	60.5556
E. coli pathotypes	EPEC	Enteropathogenic E. coli	2019	Mortality	Number	KIR	Kiribati	Western Pacific	<5 years	15797	0.221996	-0.0309173	0.710325
E. coli pathotypes	EPEC	Enteropathogenic E. coli	2019	Mortality	Number	KIR	Kiribati	Western Pacific	≥5 years	107197	0.313684	-0.0532858	1.07457
E. coli pathotypes	EPEC	Enteropathogenic E. coli	2019	Mortality	Number	KIR	Kiribati	Western Pacific	All ages	122994	0.535681	-0.0872979	1.66758
E. coli pathotypes	EPEC	Enteropathogenic E. coli	2019	Mortality	Number	KNA	Saint Kitts and Nevis	Americas	<5 years	3062	0	0	0
E. coli pathotypes	EPEC	Enteropathogenic E. coli	2019	Mortality	Number	KNA	Saint Kitts and Nevis	Americas	≥5 years	43921	0	0	0
E. coli pathotypes	EPEC	Enteropathogenic E. coli	2019	Mortality	Number	KNA	Saint Kitts and Nevis	Americas	All ages	46983	0	0	0
E. coli pathotypes	EPEC	Enteropathogenic E. coli	2019	Mortality	Number	KOR	South Korea	Western Pacific	<5 years	1942373	0	0	0
E. coli pathotypes	EPEC	Enteropathogenic E. coli	2019	Mortality	Number	KOR	South Korea	Western Pacific	≥5 years	49767520	0	0	0
E. coli pathotypes	EPEC	Enteropathogenic E. coli	2019	Mortality	Number	KOR	South Korea	Western Pacific	All ages	51709893	0	0	0
E. coli pathotypes	EPEC	Enteropathogenic E. coli	2019	Mortality	Number	KWT	Kuwait	Eastern Mediterranean	<5 years	301665	0	0	0
E. coli pathotypes	EPEC	Enteropathogenic E. coli	2019	Mortality	Number	KWT	Kuwait	Eastern Mediterranean	≥5 years	4118316	0	0	0
E. coli pathotypes	EPEC	Enteropathogenic E. coli	2019	Mortality	Number	KWT	Kuwait	Eastern Mediterranean	All ages	4419981	0	0	0
E. coli pathotypes	EPEC	Enteropathogenic E. coli	2019	Mortality	Number	LAO	Laos	Western Pacific	<5 years	803501	7.16963	-1.02421	21.9334
E. coli pathotypes	EPEC	Enteropathogenic E. coli	2019	Mortality	Number	LAO	Laos	Western Pacific	≥5 years	6379388	2.97529	-0.381375	9.11629
E. coli pathotypes	EPEC	Enteropathogenic E. coli	2019	Mortality	Number	LAO	Laos	Western Pacific	All ages	7182889	10.1449	-1.4053	30.8337
E. coli pathotypes	EPEC	Enteropathogenic E. coli	2019	Mortality	Number	LBN	Lebanon	Eastern Mediterranean	<5 years	532433	0.090837	-0.0111445	0.294997
E. coli pathotypes	EPEC	Enteropathogenic E. coli	2019	Mortality	Number	LBN	Lebanon	Eastern Mediterranean	≥5 years	5360420	1.10795	-0.155468	3.45727
E. coli pathotypes	EPEC	Enteropathogenic E. coli	2019	Mortality	Number	LBN	Lebanon	Eastern Mediterranean	All ages	5892853	1.19879	-0.166084	3.76312
E. coli pathotypes	EPEC	Enteropathogenic E. coli	2019	Mortality	Number	LBR	Liberia	Africa	<5 years	744319	17.1028	-2.57008	46.2424
E. coli pathotypes	EPEC	Enteropathogenic E. coli	2019	Mortality	Number	LBR	Liberia	Africa	≥5 years	4248923	11.9375	-1.73665	32.1515
E. coli pathotypes	EPEC	Enteropathogenic E. coli	2019	Mortality	Number	LBR	Liberia	Africa	All ages	4993242	29.0403	-4.30673	76.2425
E. coli pathotypes	EPEC	Enteropathogenic E. coli	2019	Mortality	Number	LBY	Libya	Eastern Mediterranean	<5 years	695450	0.446901	-0.06877	1.37908
E. coli pathotypes	EPEC	Enteropathogenic E. coli	2019	Mortality	Number	LBY	Libya	Eastern Mediterranean	≥5 years	6207336	0.422092	-0.0571337	1.35495
E. coli pathotypes	EPEC	Enteropathogenic E. coli	2019	Mortality	Number	LBY	Libya	Eastern Mediterranean	All ages	6902786	0.868993	-0.118675	2.68711
E. coli pathotypes	EPEC	Enteropathogenic E. coli	2019	Mortality	Number	LCA	Saint Lucia	Americas	<5 years	10538	0	0	0
E. coli pathotypes	EPEC	Enteropathogenic E. coli	2019	Mortality	Number	LCA	Saint Lucia	Americas	≥5 years	166812	0.0202097	-0.00261773	0.0580976
E. coli pathotypes	EPEC	Enteropathogenic E. coli	2019	Mortality	Number	LCA	Saint Lucia	Americas	All ages	177350	0.0202097	-0.00261773	0.0580976
E. coli pathotypes	EPEC	Enteropathogenic E. coli	2019	Mortality	Number	LKA	Sri Lanka	South-East Asia	<5 years	1705721	0.283622	-0.0364543	0.773778
E. coli pathotypes	EPEC	Enteropathogenic E. coli	2019	Mortality	Number	LKA	Sri Lanka	South-East Asia	≥5 years	20627379	8.42805	-1.08462	24.2212
E. coli pathotypes	EPEC	Enteropathogenic E. coli	2019	Mortality	Number	LKA	Sri Lanka	South-East Asia	All ages	22333100	8.71167	-1.12379	25.0148
E. coli pathotypes	EPEC	Enteropathogenic E. coli	2019	Mortality	Number	LSO	Lesotho	Africa	<5 years	282980	6.26343	-1.07065	16.1687
E. coli pathotypes	EPEC	Enteropathogenic E. coli	2019	Mortality	Number	LSO	Lesotho	Africa	≥5 years	1913737	14.8663	-2.43267	40.1496
E. coli pathotypes	EPEC	Enteropathogenic E. coli	2019	Mortality	Number	LSO	Lesotho	Africa	All ages	2196717	21.1297	-3.27113	56.5095
E. coli pathotypes	EPEC	Enteropathogenic E. coli	2019	Mortality	Number	LTU	Lithuania	Europe	<5 years	147713	0	0	0
E. coli pathotypes	EPEC	Enteropathogenic E. coli	2019	Mortality	Number	LTU	Lithuania	Europe	≥5 years	2647395	0	0	0
E. coli pathotypes	EPEC	Enteropathogenic E. coli	2019	Mortality	Number	LTU	Lithuania	Europe	All ages	2795108	0	0	0
E. coli pathotypes	EPEC	Enteropathogenic E. coli	2019	Mortality	Number	LUX	Luxembourg	Europe	<5 years	32593	0	0	0
E. coli pathotypes	EPEC	Enteropathogenic E. coli	2019	Mortality	Number	LUX	Luxembourg	Europe	≥5 years	581454	0	0	0
E. coli pathotypes	EPEC	Enteropathogenic E. coli	2019	Mortality	Number	LUX	Luxembourg	Europe	All ages	614047	0	0	0
E. coli pathotypes	EPEC	Enteropathogenic E. coli	2019	Mortality	Number	LVA	Latvia	Europe	<5 years	106168	0	0	0
E. coli pathotypes	EPEC	Enteropathogenic E. coli	2019	Mortality	Number	LVA	Latvia	Europe	≥5 years	1814258	0	0	0
E. coli pathotypes	EPEC	Enteropathogenic E. coli	2019	Mortality	Number	LVA	Latvia	Europe	All ages	1920426	0	0	0
E. coli pathotypes	EPEC	Enteropathogenic E. coli	2019	Mortality	Number	MAR	Morocco	Eastern Mediterranean	<5 years	3280316	2.76181	-0.404511	8.76106
E. coli pathotypes	EPEC	Enteropathogenic E. coli	2019	Mortality	Number	MAR	Morocco	Eastern Mediterranean	≥5 years	32747547	3.22646	-0.483682	10.0319
E. coli pathotypes	EPEC	Enteropathogenic E. coli	2019	Mortality	Number	MAR	Morocco	Eastern Mediterranean	All ages	36027863	5.98828	-0.934478	18.1177
E. coli pathotypes	EPEC	Enteropathogenic E. coli	2019	Mortality	Number	MCO	Monaco	Europe	<5 years	1771	0	0	0
E. coli pathotypes	EPEC	Enteropathogenic E. coli	2019	Mortality	Number	MCO	Monaco	Europe	≥5 years	36673	0	0	0
E. coli pathotypes	EPEC	Enteropathogenic E. coli	2019	Mortality	Number	MCO	Monaco	Europe	All ages	38444	0	0	0
E. coli pathotypes	EPEC	Enteropathogenic E. coli	2019	Mortality	Number	MDA	Moldova	Europe	<5 years	222540	0.0284826	-0.00314836	0.100803
E. coli pathotypes	EPEC	Enteropathogenic E. coli	2019	Mortality	Number	MDA	Moldova	Europe	≥5 years	2912634	0.138007	-0.0195145	0.479142
E. coli pathotypes	EPEC	Enteropathogenic E. coli	2019	Mortality	Number	MDA	Moldova	Europe	All ages	3135174	0.16649	-0.02393	0.587914
E. coli pathotypes	EPEC	Enteropathogenic E. coli	2019	Mortality	Number	MDG	Madagascar	Africa	<5 years	4175876	126.949	-18.0522	385.229
E. coli pathotypes	EPEC	Enteropathogenic E. coli	2019	Mortality	Number	MDG	Madagascar	Africa	≥5 years	23677239	96.0588	-12.3688	299.434
E. coli pathotypes	EPEC	Enteropathogenic E. coli	2019	Mortality	Number	MDG	Madagascar	Africa	All ages	27853115	223.008	-30.4209	658.678
E. coli pathotypes	EPEC	Enteropathogenic E. coli	2019	Mortality	Number	MDV	Maldives	South-East Asia	<5 years	34997	0.00405577	-0.000453245	0.015336
E. coli pathotypes	EPEC	Enteropathogenic E. coli	2019	Mortality	Number	MDV	Maldives	South-East Asia	≥5 years	445466	0.246502	-0.0361432	0.778158
E. coli pathotypes	EPEC	Enteropathogenic E. coli	2019	Mortality	Number	MDV	Maldives	South-East Asia	All ages	480463	0.250558	-0.0364686	0.790741
E. coli pathotypes	EPEC	Enteropathogenic E. coli	2019	Mortality	Number	MEX	Mexico	Americas	<5 years	10702771	7.78891	-1.20131	23.9137
E. coli pathotypes	EPEC	Enteropathogenic E. coli	2019	Mortality	Number	MEX	Mexico	Americas	≥5 years	114466264	21.0065	-2.94428	63.7405
E. coli pathotypes	EPEC	Enteropathogenic E. coli	2019	Mortality	Number	MEX	Mexico	Americas	All ages	125169035	28.7955	-4.23305	87.6693
E. coli pathotypes	EPEC	Enteropathogenic E. coli	2019	Mortality	Number	MHL	Marshall Islands	Western Pacific	<5 years	4785	0.0129418	-0.00168765	0.0494541
E. coli pathotypes	EPEC	Enteropathogenic E. coli	2019	Mortality	Number	MHL	Marshall Islands	Western Pacific	≥5 years	39867	0.0175566	-0.00235837	0.0560106
E. coli pathotypes	EPEC	Enteropathogenic E. coli	2019	Mortality	Number	MHL	Marshall Islands	Western Pacific	All ages	44652	0.0304984	-0.00368773	0.0954791
E. coli pathotypes	EPEC	Enteropathogenic E. coli	2019	Mortality	Number	MKD	North Macedonia	Europe	<5 years	109876	0.0367953	-0.00556377	0.133856
E. coli pathotypes	EPEC	Enteropathogenic E. coli	2019	Mortality	Number	MKD	North Macedonia	Europe	≥5 years	1799215	0	0	0
E. coli pathotypes	EPEC	Enteropathogenic E. coli	2019	Mortality	Number	MKD	North Macedonia	Europe	All ages	1909091	0.0367953	-0.00556377	0.133856
E. coli pathotypes	EPEC	Enteropathogenic E. coli	2019	Mortality	Number	MLI	Mali	Africa	<5 years	3840464	223.184	-45.0525	645.271
E. coli pathotypes	EPEC	Enteropathogenic E. coli	2019	Mortality	Number	MLI	Mali	Africa	≥5 years	16916564	89.5333	-16.7826	252.592
E. coli pathotypes	EPEC	Enteropathogenic E. coli	2019	Mortality	Number	MLI	Mali	Africa	All ages	20757028	312.718	-63.8968	899.392
E. coli pathotypes	EPEC	Enteropathogenic E. coli	2019	Mortality	Number	MLT	Malta	Europe	<5 years	23503	0	0	0
E. coli pathotypes	EPEC	Enteropathogenic E. coli	2019	Mortality	Number	MLT	Malta	Europe	≥5 years	470002	0	0	0
E. coli pathotypes	EPEC	Enteropathogenic E. coli	2019	Mortality	Number	MLT	Malta	Europe	All ages	493505	0	0	0
E. coli pathotypes	EPEC	Enteropathogenic E. coli	2019	Mortality	Number	MMR	Myanmar	South-East Asia	<5 years	4520173	59.2556	-8.05744	164.156
E. coli pathotypes	EPEC	Enteropathogenic E. coli	2019	Mortality	Number	MMR	Myanmar	South-East Asia	≥5 years	47935953	29.9443	-4.04817	85.3136
E. coli pathotypes	EPEC	Enteropathogenic E. coli	2019	Mortality	Number	MMR	Myanmar	South-East Asia	All ages	52456126	89.1998	-12.9475	252.306
E. coli pathotypes	EPEC	Enteropathogenic E. coli	2019	Mortality	Number	MNE	Montenegro	Europe	<5 years	37093	0	0	0
E. coli pathotypes	EPEC	Enteropathogenic E. coli	2019	Mortality	Number	MNE	Montenegro	Europe	≥5 years	576445	0.00348111	-0.000478134	0.0108279
E. coli pathotypes	EPEC	Enteropathogenic E. coli	2019	Mortality	Number	MNE	Montenegro	Europe	All ages	613538	0.00348111	-0.000478134	0.0108279
E. coli pathotypes	EPEC	Enteropathogenic E. coli	2019	Mortality	Number	MNG	Mongolia	Western Pacific	<5 years	394080	0.320185	-0.0459187	0.938519
E. coli pathotypes	EPEC	Enteropathogenic E. coli	2019	Mortality	Number	MNG	Mongolia	Western Pacific	≥5 years	2805489	0.00748621	-0.00107045	0.0220968
E. coli pathotypes	EPEC	Enteropathogenic E. coli	2019	Mortality	Number	MNG	Mongolia	Western Pacific	All ages	3199569	0.327671	-0.0468996	0.961551
E. coli pathotypes	EPEC	Enteropathogenic E. coli	2019	Mortality	Number	MOZ	Mozambique	Africa	<5 years	5115265	122.671	-19.1533	341.896
E. coli pathotypes	EPEC	Enteropathogenic E. coli	2019	Mortality	Number	MOZ	Mozambique	Africa	≥5 years	24329853	123.574	-21.4081	342.401
E. coli pathotypes	EPEC	Enteropathogenic E. coli	2019	Mortality	Number	MOZ	Mozambique	Africa	All ages	29445118	246.245	-41.105	662.873
E. coli pathotypes	EPEC	Enteropathogenic E. coli	2019	Mortality	Number	MRT	Mauritania	Africa	<5 years	732762	9.29848	-1.58086	25.6624
E. coli pathotypes	EPEC	Enteropathogenic E. coli	2019	Mortality	Number	MRT	Mauritania	Africa	≥5 years	3669228	5.17119	-0.83947	14.4723
E. coli pathotypes	EPEC	Enteropathogenic E. coli	2019	Mortality	Number	MRT	Mauritania	Africa	All ages	4401990	14.4697	-2.44797	39.2765
E. coli pathotypes	EPEC	Enteropathogenic E. coli	2019	Mortality	Number	MUS	Mauritius	Africa	<5 years	63157	0.0319217	-0.00426661	0.12315
E. coli pathotypes	EPEC	Enteropathogenic E. coli	2019	Mortality	Number	MUS	Mauritius	Africa	≥5 years	1224584	0.282037	-0.0432296	0.879054
E. coli pathotypes	EPEC	Enteropathogenic E. coli	2019	Mortality	Number	MUS	Mauritius	Africa	All ages	1287741	0.313958	-0.0475371	0.975742
E. coli pathotypes	EPEC	Enteropathogenic E. coli	2019	Mortality	Number	MWI	Malawi	Africa	<5 years	2898210	44.1334	-8.37189	125.445
E. coli pathotypes	EPEC	Enteropathogenic E. coli	2019	Mortality	Number	MWI	Malawi	Africa	≥5 years	15875412	86.9462	-15.2078	248.933
E. coli pathotypes	EPEC	Enteropathogenic E. coli	2019	Mortality	Number	MWI	Malawi	Africa	All ages	18773622	131.08	-23.5562	369.167
E. coli pathotypes	EPEC	Enteropathogenic E. coli	2019	Mortality	Number	MYS	Malaysia	Western Pacific	<5 years	2705586	0.334517	-0.0436687	0.977337
E. coli pathotypes	EPEC	Enteropathogenic E. coli	2019	Mortality	Number	MYS	Malaysia	Western Pacific	≥5 years	30478653	6.39862	-0.87649	19.63
E. coli pathotypes	EPEC	Enteropathogenic E. coli	2019	Mortality	Number	MYS	Malaysia	Western Pacific	All ages	33184239	6.73314	-0.918016	20.4947
E. coli pathotypes	EPEC	Enteropathogenic E. coli	2019	Mortality	Number	NAM	Namibia	Africa	<5 years	368977	4.1289	-0.528499	13.3061
E. coli pathotypes	EPEC	Enteropathogenic E. coli	2019	Mortality	Number	NAM	Namibia	Africa	≥5 years	2244296	5.78611	-0.869441	17.6655
E. coli pathotypes	EPEC	Enteropathogenic E. coli	2019	Mortality	Number	NAM	Namibia	Africa	All ages	2613273	9.91502	-1.39108	32.1929
E. coli pathotypes	EPEC	Enteropathogenic E. coli	2019	Mortality	Number	NER	Niger	Africa	<5 years	4283452	289.809	-47.8901	785.309
E. coli pathotypes	EPEC	Enteropathogenic E. coli	2019	Mortality	Number	NER	Niger	Africa	≥5 years	18284465	136.907	-20.6068	371.004
E. coli pathotypes	EPEC	Enteropathogenic E. coli	2019	Mortality	Number	NER	Niger	Africa	All ages	22567917	426.716	-67.0942	1159.72
E. coli pathotypes	EPEC	Enteropathogenic E. coli	2019	Mortality	Number	NGA	Nigeria	Africa	<5 years	33440231	1910.59	-302.114	5451.86
E. coli pathotypes	EPEC	Enteropathogenic E. coli	2019	Mortality	Number	NGA	Nigeria	Africa	≥5 years	173790220	312.41	-56.6386	926.483
E. coli pathotypes	EPEC	Enteropathogenic E. coli	2019	Mortality	Number	NGA	Nigeria	Africa	All ages	207230451	2223	-354.614	6290.95
E. coli pathotypes	EPEC	Enteropathogenic E. coli	2019	Mortality	Number	NIC	Nicaragua	Americas	<5 years	670658	0.836328	-0.108903	2.81357
E. coli pathotypes	EPEC	Enteropathogenic E. coli	2019	Mortality	Number	NIC	Nicaragua	Americas	≥5 years	5771453	0.42392	-0.0504584	1.41321
E. coli pathotypes	EPEC	Enteropathogenic E. coli	2019	Mortality	Number	NIC	Nicaragua	Americas	All ages	6442111	1.26025	-0.159273	4.15878
E. coli pathotypes	EPEC	Enteropathogenic E. coli	2019	Mortality	Number	NIU	Niue	Western Pacific	<5 years	127	0	0	0
E. coli pathotypes	EPEC	Enteropathogenic E. coli	2019	Mortality	Number	NIU	Niue	Western Pacific	≥5 years	1666	0	0	0
E. coli pathotypes	EPEC	Enteropathogenic E. coli	2019	Mortality	Number	NIU	Niue	Western Pacific	All ages	1793	0	0	0
E. coli pathotypes	EPEC	Enteropathogenic E. coli	2019	Mortality	Number	NLD	Netherlands	Europe	<5 years	880146	0	0	0
E. coli pathotypes	EPEC	Enteropathogenic E. coli	2019	Mortality	Number	NLD	Netherlands	Europe	≥5 years	16593186	0	0	0
E. coli pathotypes	EPEC	Enteropathogenic E. coli	2019	Mortality	Number	NLD	Netherlands	Europe	All ages	17473332	0	0	0
E. coli pathotypes	EPEC	Enteropathogenic E. coli	2019	Mortality	Number	NOR	Norway	Europe	<5 years	294851	0	0	0
E. coli pathotypes	EPEC	Enteropathogenic E. coli	2019	Mortality	Number	NOR	Norway	Europe	≥5 years	5033196	0	0	0
E. coli pathotypes	EPEC	Enteropathogenic E. coli	2019	Mortality	Number	NOR	Norway	Europe	All ages	5328047	0	0	0
E. coli pathotypes	EPEC	Enteropathogenic E. coli	2019	Mortality	Number	NPL	Nepal	South-East Asia	<5 years	2903959	16.4231	-2.24059	48.4622
E. coli pathotypes	EPEC	Enteropathogenic E. coli	2019	Mortality	Number	NPL	Nepal	South-East Asia	≥5 years	25225446	31.6866	-4.45224	93.0804
E. coli pathotypes	EPEC	Enteropathogenic E. coli	2019	Mortality	Number	NPL	Nepal	South-East Asia	All ages	28129405	48.1097	-6.43474	141.011
E. coli pathotypes	EPEC	Enteropathogenic E. coli	2019	Mortality	Number	NRU	Nauru	Western Pacific	<5 years	1490	0	0	0
E. coli pathotypes	EPEC	Enteropathogenic E. coli	2019	Mortality	Number	NRU	Nauru	Western Pacific	≥5 years	10058	0	0	0
E. coli pathotypes	EPEC	Enteropathogenic E. coli	2019	Mortality	Number	NRU	Nauru	Western Pacific	All ages	11548	0	0	0
E. coli pathotypes	EPEC	Enteropathogenic E. coli	2019	Mortality	Number	NZL	New Zealand	Western Pacific	<5 years	305347	0	0	0
E. coli pathotypes	EPEC	Enteropathogenic E. coli	2019	Mortality	Number	NZL	New Zealand	Western Pacific	≥5 years	4636949	0	0	0
E. coli pathotypes	EPEC	Enteropathogenic E. coli	2019	Mortality	Number	NZL	New Zealand	Western Pacific	All ages	4942296	0	0	0
E. coli pathotypes	EPEC	Enteropathogenic E. coli	2019	Mortality	Number	OMN	Oman	Eastern Mediterranean	<5 years	434502	0	0	0
E. coli pathotypes	EPEC	Enteropathogenic E. coli	2019	Mortality	Number	OMN	Oman	Eastern Mediterranean	≥5 years	4176777	0	0	0
E. coli pathotypes	EPEC	Enteropathogenic E. coli	2019	Mortality	Number	OMN	Oman	Eastern Mediterranean	All ages	4611279	0	0	0
E. coli pathotypes	EPEC	Enteropathogenic E. coli	2019	Mortality	Number	PAK	Pakistan	Eastern Mediterranean	<5 years	30792794	725.03	-105.515	2159.92
E. coli pathotypes	EPEC	Enteropathogenic E. coli	2019	Mortality	Number	PAK	Pakistan	Eastern Mediterranean	≥5 years	198033179	494.054	-71.9605	1460.1
E. coli pathotypes	EPEC	Enteropathogenic E. coli	2019	Mortality	Number	PAK	Pakistan	Eastern Mediterranean	All ages	228825973	1219.08	-177.475	3736.75
E. coli pathotypes	EPEC	Enteropathogenic E. coli	2019	Mortality	Number	PAN	Panama	Americas	<5 years	387101	0	0	0
E. coli pathotypes	EPEC	Enteropathogenic E. coli	2019	Mortality	Number	PAN	Panama	Americas	≥5 years	3815072	0	0	0
E. coli pathotypes	EPEC	Enteropathogenic E. coli	2019	Mortality	Number	PAN	Panama	Americas	All ages	4202173	0	0	0
E. coli pathotypes	EPEC	Enteropathogenic E. coli	2019	Mortality	Number	PER	Peru	Americas	<5 years	2711261	2.51466	-0.38115	7.21584
E. coli pathotypes	EPEC	Enteropathogenic E. coli	2019	Mortality	Number	PER	Peru	Americas	≥5 years	29527418	3.19763	-0.537809	10.2703
E. coli pathotypes	EPEC	Enteropathogenic E. coli	2019	Mortality	Number	PER	Peru	Americas	All ages	32238679	5.71229	-0.902641	17.7246
E. coli pathotypes	EPEC	Enteropathogenic E. coli	2019	Mortality	Number	PHL	Philippines	Western Pacific	<5 years	11449018	54.9942	-8.19361	159.775
E. coli pathotypes	EPEC	Enteropathogenic E. coli	2019	Mortality	Number	PHL	Philippines	Western Pacific	≥5 years	98682395	17.4712	-2.63762	55.2011
E. coli pathotypes	EPEC	Enteropathogenic E. coli	2019	Mortality	Number	PHL	Philippines	Western Pacific	All ages	110131413	72.4654	-10.6244	215.839
E. coli pathotypes	EPEC	Enteropathogenic E. coli	2019	Mortality	Number	PLW	Palau	Western Pacific	<5 years	1089	0.00315883	-0.000449809	0.0125016
E. coli pathotypes	EPEC	Enteropathogenic E. coli	2019	Mortality	Number	PLW	Palau	Western Pacific	≥5 years	16719	0.0183883	-0.0033228	0.0629753
E. coli pathotypes	EPEC	Enteropathogenic E. coli	2019	Mortality	Number	PLW	Palau	Western Pacific	All ages	17808	0.0215471	-0.00377023	0.0714543
E. coli pathotypes	EPEC	Enteropathogenic E. coli	2019	Mortality	Number	PNG	Papua New Guinea	Western Pacific	<5 years	1190307	11.3576	-1.52231	38.075
E. coli pathotypes	EPEC	Enteropathogenic E. coli	2019	Mortality	Number	PNG	Papua New Guinea	Western Pacific	≥5 years	8311884	7.81812	-0.905503	27.0152
E. coli pathotypes	EPEC	Enteropathogenic E. coli	2019	Mortality	Number	PNG	Papua New Guinea	Western Pacific	All ages	9502191	19.1757	-2.53523	64.2312
E. coli pathotypes	EPEC	Enteropathogenic E. coli	2019	Mortality	Number	POL	Poland	Europe	<5 years	1903074	0	0	0
E. coli pathotypes	EPEC	Enteropathogenic E. coli	2019	Mortality	Number	POL	Poland	Europe	≥5 years	36329745	0	0	0
E. coli pathotypes	EPEC	Enteropathogenic E. coli	2019	Mortality	Number	POL	Poland	Europe	All ages	38232819	0	0	0
E. coli pathotypes	EPEC	Enteropathogenic E. coli	2019	Mortality	Number	PRK	North Korea	South-East Asia	<5 years	1695520	2.72855	-0.425707	7.65182
E. coli pathotypes	EPEC	Enteropathogenic E. coli	2019	Mortality	Number	PRK	North Korea	South-East Asia	≥5 years	24290592	0.81238	-0.107103	2.29185
E. coli pathotypes	EPEC	Enteropathogenic E. coli	2019	Mortality	Number	PRK	North Korea	South-East Asia	All ages	25986112	3.54093	-0.52995	9.90671
E. coli pathotypes	EPEC	Enteropathogenic E. coli	2019	Mortality	Number	PRT	Portugal	Europe	<5 years	428516	0	0	0
E. coli pathotypes	EPEC	Enteropathogenic E. coli	2019	Mortality	Number	PRT	Portugal	Europe	≥5 years	9895463	0	0	0
E. coli pathotypes	EPEC	Enteropathogenic E. coli	2019	Mortality	Number	PRT	Portugal	Europe	All ages	10323979	0	0	0
E. coli pathotypes	EPEC	Enteropathogenic E. coli	2019	Mortality	Number	PRY	Paraguay	Americas	<5 years	680790	1.03681	-0.185951	3.08265
E. coli pathotypes	EPEC	Enteropathogenic E. coli	2019	Mortality	Number	PRY	Paraguay	Americas	≥5 years	5790809	0.685088	-0.105181	2.16733
E. coli pathotypes	EPEC	Enteropathogenic E. coli	2019	Mortality	Number	PRY	Paraguay	Americas	All ages	6471599	1.7219	-0.28496	5.13088
E. coli pathotypes	EPEC	Enteropathogenic E. coli	2019	Mortality	Number	QAT	Qatar	Eastern Mediterranean	<5 years	145340	0	0	0
E. coli pathotypes	EPEC	Enteropathogenic E. coli	2019	Mortality	Number	QAT	Qatar	Eastern Mediterranean	≥5 years	2634518	0	0	0
E. coli pathotypes	EPEC	Enteropathogenic E. coli	2019	Mortality	Number	QAT	Qatar	Eastern Mediterranean	All ages	2779858	0	0	0
E. coli pathotypes	EPEC	Enteropathogenic E. coli	2019	Mortality	Number	ROU	Romania	Europe	<5 years	1011164	0	0	0
E. coli pathotypes	EPEC	Enteropathogenic E. coli	2019	Mortality	Number	ROU	Romania	Europe	≥5 years	18538878	0	0	0
E. coli pathotypes	EPEC	Enteropathogenic E. coli	2019	Mortality	Number	ROU	Romania	Europe	All ages	19550042	0	0	0
E. coli pathotypes	EPEC	Enteropathogenic E. coli	2019	Mortality	Number	RUS	Russia	Europe	<5 years	9070533	0.773513	-0.112913	2.42948
E. coli pathotypes	EPEC	Enteropathogenic E. coli	2019	Mortality	Number	RUS	Russia	Europe	≥5 years	137440976	4.38552	-0.605994	14.5977
E. coli pathotypes	EPEC	Enteropathogenic E. coli	2019	Mortality	Number	RUS	Russia	Europe	All ages	146511509	5.15903	-0.718907	17.035
E. coli pathotypes	EPEC	Enteropathogenic E. coli	2019	Mortality	Number	RWA	Rwanda	Africa	<5 years	1801527	27.6596	-5.00166	79.0352
E. coli pathotypes	EPEC	Enteropathogenic E. coli	2019	Mortality	Number	RWA	Rwanda	Africa	≥5 years	10830061	27.3592	-4.29796	74.5139
E. coli pathotypes	EPEC	Enteropathogenic E. coli	2019	Mortality	Number	RWA	Rwanda	Africa	All ages	12631588	55.0188	-9.27487	154.746
E. coli pathotypes	EPEC	Enteropathogenic E. coli	2019	Mortality	Number	SAU	Saudi Arabia	Eastern Mediterranean	<5 years	2831189	0	0	0
E. coli pathotypes	EPEC	Enteropathogenic E. coli	2019	Mortality	Number	SAU	Saudi Arabia	Eastern Mediterranean	≥5 years	27305409	0	0	0
E. coli pathotypes	EPEC	Enteropathogenic E. coli	2019	Mortality	Number	SAU	Saudi Arabia	Eastern Mediterranean	All ages	30136598	0	0	0
E. coli pathotypes	EPEC	Enteropathogenic E. coli	2019	Mortality	Number	SDN	Sudan	Eastern Mediterranean	<5 years	6987509	119.959	-16.5601	386.325
E. coli pathotypes	EPEC	Enteropathogenic E. coli	2019	Mortality	Number	SDN	Sudan	Eastern Mediterranean	≥5 years	37934545	8.24581	-0.970351	26.5971
E. coli pathotypes	EPEC	Enteropathogenic E. coli	2019	Mortality	Number	SDN	Sudan	Eastern Mediterranean	All ages	44922054	128.205	-17.6445	403.604
E. coli pathotypes	EPEC	Enteropathogenic E. coli	2019	Mortality	Number	SEAR	South-East Asian Region	South-East Asia	<5 years	173660833	1057.1	-155.651	2732.48
E. coli pathotypes	EPEC	Enteropathogenic E. coli	2019	Mortality	Number	SEAR	South-East Asian Region	South-East Asia	≥5 years	1846760890	5462.61	-784.045	14161.5
E. coli pathotypes	EPEC	Enteropathogenic E. coli	2019	Mortality	Number	SEAR	South-East Asian Region	South-East Asia	All ages	2020421723	6519.71	-939.696	17069.8
E. coli pathotypes	EPEC	Enteropathogenic E. coli	2019	Mortality	Number	SEN	Senegal	Africa	<5 years	2392268	25.9731	-4.18624	75.5993
E. coli pathotypes	EPEC	Enteropathogenic E. coli	2019	Mortality	Number	SEN	Senegal	Africa	≥5 years	13741736	27.014	-4.23035	81.8151
E. coli pathotypes	EPEC	Enteropathogenic E. coli	2019	Mortality	Number	SEN	Senegal	Africa	All ages	16134004	52.9871	-8.13644	156.488
E. coli pathotypes	EPEC	Enteropathogenic E. coli	2019	Mortality	Number	SGP	Singapore	Western Pacific	<5 years	235509	0	0	0
E. coli pathotypes	EPEC	Enteropathogenic E. coli	2019	Mortality	Number	SGP	Singapore	Western Pacific	≥5 years	5421844	0	0	0
E. coli pathotypes	EPEC	Enteropathogenic E. coli	2019	Mortality	Number	SGP	Singapore	Western Pacific	All ages	5657353	0	0	0
E. coli pathotypes	EPEC	Enteropathogenic E. coli	2019	Mortality	Number	SLB	Solomon Islands	Western Pacific	<5 years	102478	0.152667	-0.021233	0.441565
E. coli pathotypes	EPEC	Enteropathogenic E. coli	2019	Mortality	Number	SLB	Solomon Islands	Western Pacific	≥5 years	618343	0.538097	-0.0779166	1.61558
E. coli pathotypes	EPEC	Enteropathogenic E. coli	2019	Mortality	Number	SLB	Solomon Islands	Western Pacific	All ages	720821	0.690764	-0.0984475	2.01774
E. coli pathotypes	EPEC	Enteropathogenic E. coli	2019	Mortality	Number	SLE	Sierra Leone	Africa	<5 years	1108953	55.2969	-8.94308	150.029
E. coli pathotypes	EPEC	Enteropathogenic E. coli	2019	Mortality	Number	SLE	Sierra Leone	Africa	≥5 years	6533623	34.3017	-4.92185	95.3609
E. coli pathotypes	EPEC	Enteropathogenic E. coli	2019	Mortality	Number	SLE	Sierra Leone	Africa	All ages	7642576	89.5986	-14.382	244.299
E. coli pathotypes	EPEC	Enteropathogenic E. coli	2019	Mortality	Number	SLV	El Salvador	Americas	<5 years	534840	0.318307	-0.0448123	0.906518
E. coli pathotypes	EPEC	Enteropathogenic E. coli	2019	Mortality	Number	SLV	El Salvador	Americas	≥5 years	5686636	1.43804	-0.213002	4.16957
E. coli pathotypes	EPEC	Enteropathogenic E. coli	2019	Mortality	Number	SLV	El Salvador	Americas	All ages	6221476	1.75635	-0.25627	5.01439
E. coli pathotypes	EPEC	Enteropathogenic E. coli	2019	Mortality	Number	SMR	San Marino	Europe	<5 years	1346	0	0	0
E. coli pathotypes	EPEC	Enteropathogenic E. coli	2019	Mortality	Number	SMR	San Marino	Europe	≥5 years	33246	0	0	0
E. coli pathotypes	EPEC	Enteropathogenic E. coli	2019	Mortality	Number	SMR	San Marino	Europe	All ages	34592	0	0	0
E. coli pathotypes	EPEC	Enteropathogenic E. coli	2019	Mortality	Number	SOM	Somalia	Eastern Mediterranean	<5 years	3020368	190.352	-30.2579	665.138
E. coli pathotypes	EPEC	Enteropathogenic E. coli	2019	Mortality	Number	SOM	Somalia	Eastern Mediterranean	≥5 years	12709666	96.6128	-14.6132	300.68
E. coli pathotypes	EPEC	Enteropathogenic E. coli	2019	Mortality	Number	SOM	Somalia	Eastern Mediterranean	All ages	15730034	286.965	-45.2162	914.451
E. coli pathotypes	EPEC	Enteropathogenic E. coli	2019	Mortality	Number	SRB	Serbia	Europe	<5 years	325688	0.00578006	-0.000589179	0.0363306
E. coli pathotypes	EPEC	Enteropathogenic E. coli	2019	Mortality	Number	SRB	Serbia	Europe	≥5 years	6667494	1.15857	-0.151948	3.88113
E. coli pathotypes	EPEC	Enteropathogenic E. coli	2019	Mortality	Number	SRB	Serbia	Europe	All ages	6993182	1.16435	-0.155172	3.89233
E. coli pathotypes	EPEC	Enteropathogenic E. coli	2019	Mortality	Number	SSD	South Sudan	Africa	<5 years	1447106	58.7725	-7.59404	189.343
E. coli pathotypes	EPEC	Enteropathogenic E. coli	2019	Mortality	Number	SSD	South Sudan	Africa	≥5 years	8838828	72.5584	-11.5069	200.004
E. coli pathotypes	EPEC	Enteropathogenic E. coli	2019	Mortality	Number	SSD	South Sudan	Africa	All ages	10285934	131.331	-20.1822	377.205
E. coli pathotypes	EPEC	Enteropathogenic E. coli	2019	Mortality	Number	STP	Sao Tome and Principe	Africa	<5 years	29948	0.0896578	-0.0125089	0.27458
E. coli pathotypes	EPEC	Enteropathogenic E. coli	2019	Mortality	Number	STP	Sao Tome and Principe	Africa	≥5 years	181837	0.142209	-0.0208086	0.399808
E. coli pathotypes	EPEC	Enteropathogenic E. coli	2019	Mortality	Number	STP	Sao Tome and Principe	Africa	All ages	211785	0.231867	-0.033541	0.690582
E. coli pathotypes	EPEC	Enteropathogenic E. coli	2019	Mortality	Number	SUR	Suriname	Americas	<5 years	54546	0.0238652	-0.00372592	0.0851216
E. coli pathotypes	EPEC	Enteropathogenic E. coli	2019	Mortality	Number	SUR	Suriname	Americas	≥5 years	547849	0.165014	-0.021094	0.499234
E. coli pathotypes	EPEC	Enteropathogenic E. coli	2019	Mortality	Number	SUR	Suriname	Americas	All ages	602395	0.188879	-0.0244313	0.542988
E. coli pathotypes	EPEC	Enteropathogenic E. coli	2019	Mortality	Number	SVK	Slovakia	Europe	<5 years	291536	0	0	0
E. coli pathotypes	EPEC	Enteropathogenic E. coli	2019	Mortality	Number	SVK	Slovakia	Europe	≥5 years	5155329	0	0	0
E. coli pathotypes	EPEC	Enteropathogenic E. coli	2019	Mortality	Number	SVK	Slovakia	Europe	All ages	5446865	0	0	0
E. coli pathotypes	EPEC	Enteropathogenic E. coli	2019	Mortality	Number	SVN	Slovenia	Europe	<5 years	102304	0	0	0
E. coli pathotypes	EPEC	Enteropathogenic E. coli	2019	Mortality	Number	SVN	Slovenia	Europe	≥5 years	1973836	0	0	0
E. coli pathotypes	EPEC	Enteropathogenic E. coli	2019	Mortality	Number	SVN	Slovenia	Europe	All ages	2076140	0	0	0
E. coli pathotypes	EPEC	Enteropathogenic E. coli	2019	Mortality	Number	SWE	Sweden	Europe	<5 years	604505	0	0	0
E. coli pathotypes	EPEC	Enteropathogenic E. coli	2019	Mortality	Number	SWE	Sweden	Europe	≥5 years	9625869	0	0	0
E. coli pathotypes	EPEC	Enteropathogenic E. coli	2019	Mortality	Number	SWE	Sweden	Europe	All ages	10230374	0	0	0
E. coli pathotypes	EPEC	Enteropathogenic E. coli	2019	Mortality	Number	SWZ	Eswatini	Africa	<5 years	143199	2.25042	-0.364685	6.64311
E. coli pathotypes	EPEC	Enteropathogenic E. coli	2019	Mortality	Number	SWZ	Eswatini	Africa	≥5 years	1031150	3.86867	-0.556386	10.7463
E. coli pathotypes	EPEC	Enteropathogenic E. coli	2019	Mortality	Number	SWZ	Eswatini	Africa	All ages	1174349	6.11909	-0.903247	17.3192
E. coli pathotypes	EPEC	Enteropathogenic E. coli	2019	Mortality	Number	SYC	Seychelles	Africa	<5 years	8505	0.00878891	-0.00164718	0.0260759
E. coli pathotypes	EPEC	Enteropathogenic E. coli	2019	Mortality	Number	SYC	Seychelles	Africa	≥5 years	107838	0.0595112	-0.0088795	0.187391
E. coli pathotypes	EPEC	Enteropathogenic E. coli	2019	Mortality	Number	SYC	Seychelles	Africa	All ages	116343	0.0683001	-0.0101854	0.208017
E. coli pathotypes	EPEC	Enteropathogenic E. coli	2019	Mortality	Number	SYR	Syria	Eastern Mediterranean	<5 years	1927973	2.78088	-0.420125	8.18715
E. coli pathotypes	EPEC	Enteropathogenic E. coli	2019	Mortality	Number	SYR	Syria	Eastern Mediterranean	≥5 years	18028189	0.717707	-0.101453	2.21366
E. coli pathotypes	EPEC	Enteropathogenic E. coli	2019	Mortality	Number	SYR	Syria	Eastern Mediterranean	All ages	19956162	3.49858	-0.533307	10.5854
E. coli pathotypes	EPEC	Enteropathogenic E. coli	2019	Mortality	Number	TCD	Chad	Africa	<5 years	3142770	213.428	-30.6591	594.175
E. coli pathotypes	EPEC	Enteropathogenic E. coli	2019	Mortality	Number	TCD	Chad	Africa	≥5 years	13291918	85.2389	-12.7307	235.969
E. coli pathotypes	EPEC	Enteropathogenic E. coli	2019	Mortality	Number	TCD	Chad	Africa	All ages	16434688	298.667	-43.3898	812.406
E. coli pathotypes	EPEC	Enteropathogenic E. coli	2019	Mortality	Number	TGO	Togo	Africa	<5 years	1268968	34.5304	-5.7126	93.9324
E. coli pathotypes	EPEC	Enteropathogenic E. coli	2019	Mortality	Number	TGO	Togo	Africa	≥5 years	7091290	30.4035	-4.91287	81.972
E. coli pathotypes	EPEC	Enteropathogenic E. coli	2019	Mortality	Number	TGO	Togo	Africa	All ages	8360258	64.9339	-10.8723	178.868
E. coli pathotypes	EPEC	Enteropathogenic E. coli	2019	Mortality	Number	THA	Thailand	South-East Asia	<5 years	3577761	1.07704	-0.123919	3.34502
E. coli pathotypes	EPEC	Enteropathogenic E. coli	2019	Mortality	Number	THA	Thailand	South-East Asia	≥5 years	67883482	72.9791	-10.3397	229.551
E. coli pathotypes	EPEC	Enteropathogenic E. coli	2019	Mortality	Number	THA	Thailand	South-East Asia	All ages	71461243	74.0561	-10.4606	232.359
E. coli pathotypes	EPEC	Enteropathogenic E. coli	2019	Mortality	Number	TJK	Tajikistan	Europe	<5 years	1329136	10.1466	-1.5553	36.5322
E. coli pathotypes	EPEC	Enteropathogenic E. coli	2019	Mortality	Number	TJK	Tajikistan	Europe	≥5 years	8089439	0.682129	-0.0820502	2.40049
E. coli pathotypes	EPEC	Enteropathogenic E. coli	2019	Mortality	Number	TJK	Tajikistan	Europe	All ages	9418575	10.8287	-1.67888	38.441
E. coli pathotypes	EPEC	Enteropathogenic E. coli	2019	Mortality	Number	TKM	Turkmenistan	Europe	<5 years	816253	6.47984	-0.736806	19.1269
E. coli pathotypes	EPEC	Enteropathogenic E. coli	2019	Mortality	Number	TKM	Turkmenistan	Europe	≥5 years	5913686	0.100248	-0.0141462	0.339499
E. coli pathotypes	EPEC	Enteropathogenic E. coli	2019	Mortality	Number	TKM	Turkmenistan	Europe	All ages	6729939	6.58009	-0.750953	19.4164
E. coli pathotypes	EPEC	Enteropathogenic E. coli	2019	Mortality	Number	TLS	Timor-Leste	South-East Asia	<5 years	162064	2.80269	-0.346209	7.67464
E. coli pathotypes	EPEC	Enteropathogenic E. coli	2019	Mortality	Number	TLS	Timor-Leste	South-East Asia	≥5 years	1126251	0.879297	-0.107611	2.42788
E. coli pathotypes	EPEC	Enteropathogenic E. coli	2019	Mortality	Number	TLS	Timor-Leste	South-East Asia	All ages	1288315	3.68199	-0.450109	9.87778
E. coli pathotypes	EPEC	Enteropathogenic E. coli	2019	Mortality	Number	TON	Tonga	Western Pacific	<5 years	12799	0.00427911	-0.000258208	0.0162875
E. coli pathotypes	EPEC	Enteropathogenic E. coli	2019	Mortality	Number	TON	Tonga	Western Pacific	≥5 years	92844	0.0215677	-0.00269067	0.0686664
E. coli pathotypes	EPEC	Enteropathogenic E. coli	2019	Mortality	Number	TON	Tonga	Western Pacific	All ages	105643	0.0258469	-0.00315866	0.0832871
E. coli pathotypes	EPEC	Enteropathogenic E. coli	2019	Mortality	Number	TTO	Trinidad and Tobago	Americas	<5 years	91577	0	0	0
E. coli pathotypes	EPEC	Enteropathogenic E. coli	2019	Mortality	Number	TTO	Trinidad and Tobago	Americas	≥5 years	1399866	0	0	0
E. coli pathotypes	EPEC	Enteropathogenic E. coli	2019	Mortality	Number	TTO	Trinidad and Tobago	Americas	All ages	1491443	0	0	0
E. coli pathotypes	EPEC	Enteropathogenic E. coli	2019	Mortality	Number	TUN	Tunisia	Eastern Mediterranean	<5 years	1058126	0.3303	-0.0481121	0.907942
E. coli pathotypes	EPEC	Enteropathogenic E. coli	2019	Mortality	Number	TUN	Tunisia	Eastern Mediterranean	≥5 years	10763102	0.8486	-0.146308	2.42913
E. coli pathotypes	EPEC	Enteropathogenic E. coli	2019	Mortality	Number	TUN	Tunisia	Eastern Mediterranean	All ages	11821228	1.1789	-0.193937	3.32123
E. coli pathotypes	EPEC	Enteropathogenic E. coli	2019	Mortality	Number	TUR	Turkey	Europe	<5 years	6940887	2.51163	-0.353043	7.7854
E. coli pathotypes	EPEC	Enteropathogenic E. coli	2019	Mortality	Number	TUR	Turkey	Europe	≥5 years	78015962	5.99496	-0.72654	19.5969
E. coli pathotypes	EPEC	Enteropathogenic E. coli	2019	Mortality	Number	TUR	Turkey	Europe	All ages	84956849	8.50659	-1.07828	26.6837
E. coli pathotypes	EPEC	Enteropathogenic E. coli	2019	Mortality	Number	TUV	Tuvalu	Western Pacific	<5 years	1176	0.0135087	-0.00171055	0.046283
E. coli pathotypes	EPEC	Enteropathogenic E. coli	2019	Mortality	Number	TUV	Tuvalu	Western Pacific	≥5 years	9494	0.0302964	-0.00407819	0.0949555
E. coli pathotypes	EPEC	Enteropathogenic E. coli	2019	Mortality	Number	TUV	Tuvalu	Western Pacific	All ages	10670	0.0438051	-0.00578833	0.139472
E. coli pathotypes	EPEC	Enteropathogenic E. coli	2019	Mortality	Number	TZA	Tanzania	Africa	<5 years	9726306	117.662	-18.8349	331.17
E. coli pathotypes	EPEC	Enteropathogenic E. coli	2019	Mortality	Number	TZA	Tanzania	Africa	≥5 years	48572067	129.433	-20.3485	370.86
E. coli pathotypes	EPEC	Enteropathogenic E. coli	2019	Mortality	Number	TZA	Tanzania	Africa	All ages	58298373	247.095	-39.1834	677.223
E. coli pathotypes	EPEC	Enteropathogenic E. coli	2019	Mortality	Number	UGA	Uganda	Africa	<5 years	7172275	68.209	-10.8586	180.733
E. coli pathotypes	EPEC	Enteropathogenic E. coli	2019	Mortality	Number	UGA	Uganda	Africa	≥5 years	35090226	84.323	-14.9078	235.418
E. coli pathotypes	EPEC	Enteropathogenic E. coli	2019	Mortality	Number	UGA	Uganda	Africa	All ages	42262501	152.532	-24.1142	404.656
E. coli pathotypes	EPEC	Enteropathogenic E. coli	2019	Mortality	Number	UKR	Ukraine	Europe	<5 years	2118881	0.495527	-0.0592262	1.51982
E. coli pathotypes	EPEC	Enteropathogenic E. coli	2019	Mortality	Number	UKR	Ukraine	Europe	≥5 years	42960165	0.292332	-0.0395506	0.922453
E. coli pathotypes	EPEC	Enteropathogenic E. coli	2019	Mortality	Number	UKR	Ukraine	Europe	All ages	45079046	0.787859	-0.0983267	2.44136
E. coli pathotypes	EPEC	Enteropathogenic E. coli	2019	Mortality	Number	URY	Uruguay	Americas	<5 years	222644	0	0	0
E. coli pathotypes	EPEC	Enteropathogenic E. coli	2019	Mortality	Number	URY	Uruguay	Americas	≥5 years	3174076	0	0	0
E. coli pathotypes	EPEC	Enteropathogenic E. coli	2019	Mortality	Number	URY	Uruguay	Americas	All ages	3396720	0	0	0
E. coli pathotypes	EPEC	Enteropathogenic E. coli	2019	Mortality	Number	USA	United States	Americas	<5 years	19835284	0	0	0
E. coli pathotypes	EPEC	Enteropathogenic E. coli	2019	Mortality	Number	USA	United States	Americas	≥5 years	316602421	0	0	0
E. coli pathotypes	EPEC	Enteropathogenic E. coli	2019	Mortality	Number	USA	United States	Americas	All ages	336437705	0	0	0
E. coli pathotypes	EPEC	Enteropathogenic E. coli	2019	Mortality	Number	UZB	Uzbekistan	Europe	<5 years	3644738	4.38747	-0.41331	15.7494
E. coli pathotypes	EPEC	Enteropathogenic E. coli	2019	Mortality	Number	UZB	Uzbekistan	Europe	≥5 years	29015560	0.356667	-0.0491525	1.11683
E. coli pathotypes	EPEC	Enteropathogenic E. coli	2019	Mortality	Number	UZB	Uzbekistan	Europe	All ages	32660298	4.74413	-0.448252	16.6641
E. coli pathotypes	EPEC	Enteropathogenic E. coli	2019	Mortality	Number	VCT	Saint Vincent and the Grenadines	Americas	<5 years	7699	0.00888745	-0.000634859	0.0447008
E. coli pathotypes	EPEC	Enteropathogenic E. coli	2019	Mortality	Number	VCT	Saint Vincent and the Grenadines	Americas	≥5 years	96852	0.0051416	-0.000719076	0.0139361
E. coli pathotypes	EPEC	Enteropathogenic E. coli	2019	Mortality	Number	VCT	Saint Vincent and the Grenadines	Americas	All ages	104551	0.0140291	-0.00176982	0.050813
E. coli pathotypes	EPEC	Enteropathogenic E. coli	2019	Mortality	Number	VEN	Venezuela	Americas	<5 years	2589002	5.66335	-0.516294	16.8402
E. coli pathotypes	EPEC	Enteropathogenic E. coli	2019	Mortality	Number	VEN	Venezuela	Americas	≥5 years	26699441	7.3303	-0.632762	22.1579
E. coli pathotypes	EPEC	Enteropathogenic E. coli	2019	Mortality	Number	VEN	Venezuela	Americas	All ages	29288443	12.9937	-1.14906	39.3849
E. coli pathotypes	EPEC	Enteropathogenic E. coli	2019	Mortality	Number	VNM	Vietnam	Western Pacific	<5 years	8059756	11.2507	-1.36548	37.441
E. coli pathotypes	EPEC	Enteropathogenic E. coli	2019	Mortality	Number	VNM	Vietnam	Western Pacific	≥5 years	88667391	7.40013	-0.993889	24.0425
E. coli pathotypes	EPEC	Enteropathogenic E. coli	2019	Mortality	Number	VNM	Vietnam	Western Pacific	All ages	96727147	18.6509	-2.41845	60.9431
E. coli pathotypes	EPEC	Enteropathogenic E. coli	2019	Mortality	Number	VUT	Vanuatu	Western Pacific	<5 years	42946	0.095704	-0.0140323	0.303775
E. coli pathotypes	EPEC	Enteropathogenic E. coli	2019	Mortality	Number	VUT	Vanuatu	Western Pacific	≥5 years	245682	0.244329	-0.0330972	0.745453
E. coli pathotypes	EPEC	Enteropathogenic E. coli	2019	Mortality	Number	VUT	Vanuatu	Western Pacific	All ages	288628	0.340033	-0.0442404	1.01298
E. coli pathotypes	EPEC	Enteropathogenic E. coli	2019	Mortality	Number	WPR	Western Pacific Region	Western Pacific	<5 years	123040900	126.051	-17.0597	362.329
E. coli pathotypes	EPEC	Enteropathogenic E. coli	2019	Mortality	Number	WPR	Western Pacific Region	Western Pacific	≥5 years	1792322190	68.201	-8.97664	191.272
E. coli pathotypes	EPEC	Enteropathogenic E. coli	2019	Mortality	Number	WPR	Western Pacific Region	Western Pacific	All ages	1915363090	194.252	-26.0198	559.333
E. coli pathotypes	EPEC	Enteropathogenic E. coli	2019	Mortality	Number	WSM	Samoa	Western Pacific	<5 years	29244	0.0569526	-0.00833697	0.166633
E. coli pathotypes	EPEC	Enteropathogenic E. coli	2019	Mortality	Number	WSM	Samoa	Western Pacific	≥5 years	179448	0.0590713	-0.00804187	0.180529
E. coli pathotypes	EPEC	Enteropathogenic E. coli	2019	Mortality	Number	WSM	Samoa	Western Pacific	All ages	208692	0.116024	-0.0165711	0.347648
E. coli pathotypes	EPEC	Enteropathogenic E. coli	2019	Mortality	Number	YEM	Yemen	Eastern Mediterranean	<5 years	5537975	73.8436	-11.2231	231.217
E. coli pathotypes	EPEC	Enteropathogenic E. coli	2019	Mortality	Number	YEM	Yemen	Eastern Mediterranean	≥5 years	29044160	6.57922	-1.05051	19.3452
E. coli pathotypes	EPEC	Enteropathogenic E. coli	2019	Mortality	Number	YEM	Yemen	Eastern Mediterranean	All ages	34582135	80.4229	-12.286	246.895
E. coli pathotypes	EPEC	Enteropathogenic E. coli	2019	Mortality	Number	ZAF	South Africa	Africa	<5 years	5542309	75.4591	-7.41097	223.035
E. coli pathotypes	EPEC	Enteropathogenic E. coli	2019	Mortality	Number	ZAF	South Africa	Africa	≥5 years	53553969	181.373	-18.6517	538.865
E. coli pathotypes	EPEC	Enteropathogenic E. coli	2019	Mortality	Number	ZAF	South Africa	Africa	All ages	59096278	256.832	-26.0627	739.959
E. coli pathotypes	EPEC	Enteropathogenic E. coli	2019	Mortality	Number	ZMB	Zambia	Africa	<5 years	2939406	47.337	-7.4528	131.201
E. coli pathotypes	EPEC	Enteropathogenic E. coli	2019	Mortality	Number	ZMB	Zambia	Africa	≥5 years	15301204	25.9239	-4.13881	73.1292
E. coli pathotypes	EPEC	Enteropathogenic E. coli	2019	Mortality	Number	ZMB	Zambia	Africa	All ages	18240610	73.2609	-11.4237	196.897
E. coli pathotypes	EPEC	Enteropathogenic E. coli	2019	Mortality	Number	ZWE	Zimbabwe	Africa	<5 years	2265717	28.0528	-3.04073	94.2173
E. coli pathotypes	EPEC	Enteropathogenic E. coli	2019	Mortality	Number	ZWE	Zimbabwe	Africa	≥5 years	12882809	44.2489	-4.92023	146.029
E. coli pathotypes	EPEC	Enteropathogenic E. coli	2019	Mortality	Number	ZWE	Zimbabwe	Africa	All ages	15148526	72.3018	-7.89474	234.009
E. coli pathotypes	EPEC	Enteropathogenic E. coli	2019	Mortality	Rate per 100,000	AFG	Afghanistan	Eastern Mediterranean	<5 years	6278499	1.2013	-0.209697	3.57152
E. coli pathotypes	EPEC	Enteropathogenic E. coli	2019	Mortality	Rate per 100,000	AFG	Afghanistan	Eastern Mediterranean	≥5 years	31003793	0.00556701	-0.000914596	0.0164856
E. coli pathotypes	EPEC	Enteropathogenic E. coli	2019	Mortality	Rate per 100,000	AFG	Afghanistan	Eastern Mediterranean	All ages	37282292	0.206934	-0.0362563	0.613076
E. coli pathotypes	EPEC	Enteropathogenic E. coli	2019	Mortality	Rate per 100,000	AFR	African Region	Africa	<5 years	172804612	3.02904	-0.511016	8.56232
E. coli pathotypes	EPEC	Enteropathogenic E. coli	2019	Mortality	Rate per 100,000	AFR	African Region	Africa	≥5 years	934133184	0.300065	-0.0525206	0.777233
E. coli pathotypes	EPEC	Enteropathogenic E. coli	2019	Mortality	Rate per 100,000	AFR	African Region	Africa	All ages	1106937796	0.726088	-0.124071	1.92647
E. coli pathotypes	EPEC	Enteropathogenic E. coli	2019	Mortality	Rate per 100,000	AGO	Angola	Africa	<5 years	5618135	2.72662	-0.518732	8.45009
E. coli pathotypes	EPEC	Enteropathogenic E. coli	2019	Mortality	Rate per 100,000	AGO	Angola	Africa	≥5 years	26212621	0.295264	-0.0464311	0.807704
E. coli pathotypes	EPEC	Enteropathogenic E. coli	2019	Mortality	Rate per 100,000	AGO	Angola	Africa	All ages	31830756	0.7244	-0.129792	2.12719
E. coli pathotypes	EPEC	Enteropathogenic E. coli	2019	Mortality	Rate per 100,000	ALB	Albania	Europe	<5 years	168497	0.0216343	-0.00309412	0.0717445
E. coli pathotypes	EPEC	Enteropathogenic E. coli	2019	Mortality	Rate per 100,000	ALB	Albania	Europe	≥5 years	2723319	0.00566663	-0.000771589	0.018872
E. coli pathotypes	EPEC	Enteropathogenic E. coli	2019	Mortality	Rate per 100,000	ALB	Albania	Europe	All ages	2891816	0.00659701	-0.000908489	0.0217142
E. coli pathotypes	EPEC	Enteropathogenic E. coli	2019	Mortality	Rate per 100,000	AMR	Region of the Americas	Americas	<5 years	72471674	0.0961324	-0.0124199	0.26344
E. coli pathotypes	EPEC	Enteropathogenic E. coli	2019	Mortality	Rate per 100,000	AMR	Region of the Americas	Americas	≥5 years	936202393	0.0118635	-0.0018519	0.0331753
E. coli pathotypes	EPEC	Enteropathogenic E. coli	2019	Mortality	Rate per 100,000	AMR	Region of the Americas	Americas	All ages	1008674067	0.0179181	-0.00263562	0.0491631
E. coli pathotypes	EPEC	Enteropathogenic E. coli	2019	Mortality	Rate per 100,000	AND	Andorra	Europe	<5 years	2712	0	0	0
E. coli pathotypes	EPEC	Enteropathogenic E. coli	2019	Mortality	Rate per 100,000	AND	Andorra	Europe	≥5 years	73086	0	0	0
E. coli pathotypes	EPEC	Enteropathogenic E. coli	2019	Mortality	Rate per 100,000	AND	Andorra	Europe	All ages	75798	0	0	0
E. coli pathotypes	EPEC	Enteropathogenic E. coli	2019	Mortality	Rate per 100,000	ARE	United Arab Emirates	Eastern Mediterranean	<5 years	530040	0	0	0
E. coli pathotypes	EPEC	Enteropathogenic E. coli	2019	Mortality	Rate per 100,000	ARE	United Arab Emirates	Eastern Mediterranean	≥5 years	8867561	0	0	0
E. coli pathotypes	EPEC	Enteropathogenic E. coli	2019	Mortality	Rate per 100,000	ARE	United Arab Emirates	Eastern Mediterranean	All ages	9397601	0	0	0
E. coli pathotypes	EPEC	Enteropathogenic E. coli	2019	Mortality	Rate per 100,000	ARG	Argentina	Americas	<5 years	3639440	0.0259882	-0.00398709	0.0901437
E. coli pathotypes	EPEC	Enteropathogenic E. coli	2019	Mortality	Rate per 100,000	ARG	Argentina	Americas	≥5 years	41191341	0.00914689	-0.0012164	0.0317442
E. coli pathotypes	EPEC	Enteropathogenic E. coli	2019	Mortality	Rate per 100,000	ARG	Argentina	Americas	All ages	44830781	0.0105141	-0.00146091	0.0368165
E. coli pathotypes	EPEC	Enteropathogenic E. coli	2019	Mortality	Rate per 100,000	ARM	Armenia	Europe	<5 years	195517	0.0689282	-0.0091264	0.247553
E. coli pathotypes	EPEC	Enteropathogenic E. coli	2019	Mortality	Rate per 100,000	ARM	Armenia	Europe	≥5 years	2711937	0.00285584	-0.000386257	0.00988304
E. coli pathotypes	EPEC	Enteropathogenic E. coli	2019	Mortality	Rate per 100,000	ARM	Armenia	Europe	All ages	2907454	0.00729899	-0.000948276	0.0256813
E. coli pathotypes	EPEC	Enteropathogenic E. coli	2019	Mortality	Rate per 100,000	ATG	Antigua and Barbuda	Americas	<5 years	5270	0	0	0
E. coli pathotypes	EPEC	Enteropathogenic E. coli	2019	Mortality	Rate per 100,000	ATG	Antigua and Barbuda	Americas	≥5 years	85865	0	0	0
E. coli pathotypes	EPEC	Enteropathogenic E. coli	2019	Mortality	Rate per 100,000	ATG	Antigua and Barbuda	Americas	All ages	91135	0	0	0
E. coli pathotypes	EPEC	Enteropathogenic E. coli	2019	Mortality	Rate per 100,000	AUS	Australia	Western Pacific	<5 years	1568157	0	0	0
E. coli pathotypes	EPEC	Enteropathogenic E. coli	2019	Mortality	Rate per 100,000	AUS	Australia	Western Pacific	≥5 years	23741357	0	0	0
E. coli pathotypes	EPEC	Enteropathogenic E. coli	2019	Mortality	Rate per 100,000	AUS	Australia	Western Pacific	All ages	25309514	0	0	0
E. coli pathotypes	EPEC	Enteropathogenic E. coli	2019	Mortality	Rate per 100,000	AUT	Austria	Europe	<5 years	435132	0	0	0
E. coli pathotypes	EPEC	Enteropathogenic E. coli	2019	Mortality	Rate per 100,000	AUT	Austria	Europe	≥5 years	8424672	0	0	0
E. coli pathotypes	EPEC	Enteropathogenic E. coli	2019	Mortality	Rate per 100,000	AUT	Austria	Europe	All ages	8859804	0	0	0
E. coli pathotypes	EPEC	Enteropathogenic E. coli	2019	Mortality	Rate per 100,000	AZE	Azerbaijan	Europe	<5 years	766457	0.225087	-0.0273442	0.730714
E. coli pathotypes	EPEC	Enteropathogenic E. coli	2019	Mortality	Rate per 100,000	AZE	Azerbaijan	Europe	≥5 years	9300791	0.00265045	-0.000383872	0.00855185
E. coli pathotypes	EPEC	Enteropathogenic E. coli	2019	Mortality	Rate per 100,000	AZE	Azerbaijan	Europe	All ages	10067248	0.0195854	-0.00243546	0.0637709
E. coli pathotypes	EPEC	Enteropathogenic E. coli	2019	Mortality	Rate per 100,000	BDI	Burundi	Africa	<5 years	2140451	1.8415	-0.347391	5.29747
E. coli pathotypes	EPEC	Enteropathogenic E. coli	2019	Mortality	Rate per 100,000	BDI	Burundi	Africa	≥5 years	9928916	0.500412	-0.0798295	1.38106
E. coli pathotypes	EPEC	Enteropathogenic E. coli	2019	Mortality	Rate per 100,000	BDI	Burundi	Africa	All ages	12069367	0.738249	-0.123433	1.99046
E. coli pathotypes	EPEC	Enteropathogenic E. coli	2019	Mortality	Rate per 100,000	BEL	Belgium	Europe	<5 years	616178	0	0	0
E. coli pathotypes	EPEC	Enteropathogenic E. coli	2019	Mortality	Rate per 100,000	BEL	Belgium	Europe	≥5 years	10840995	0	0	0
E. coli pathotypes	EPEC	Enteropathogenic E. coli	2019	Mortality	Rate per 100,000	BEL	Belgium	Europe	All ages	11457173	0	0	0
E. coli pathotypes	EPEC	Enteropathogenic E. coli	2019	Mortality	Rate per 100,000	BEN	Benin	Africa	<5 years	2079111	2.81555	-0.430473	7.85033
E. coli pathotypes	EPEC	Enteropathogenic E. coli	2019	Mortality	Rate per 100,000	BEN	Benin	Africa	≥5 years	10476060	0.364826	-0.0543136	1.07982
E. coli pathotypes	EPEC	Enteropathogenic E. coli	2019	Mortality	Rate per 100,000	BEN	Benin	Africa	All ages	12555171	0.770662	-0.118355	2.15198
E. coli pathotypes	EPEC	Enteropathogenic E. coli	2019	Mortality	Rate per 100,000	BFA	Burkina Faso	Africa	<5 years	3450716	2.865	-0.411694	8.81465
E. coli pathotypes	EPEC	Enteropathogenic E. coli	2019	Mortality	Rate per 100,000	BFA	Burkina Faso	Africa	≥5 years	17253855	0.326346	-0.0381884	0.944825
E. coli pathotypes	EPEC	Enteropathogenic E. coli	2019	Mortality	Rate per 100,000	BFA	Burkina Faso	Africa	All ages	20704571	0.74945	-0.100439	2.21367
E. coli pathotypes	EPEC	Enteropathogenic E. coli	2019	Mortality	Rate per 100,000	BGD	Bangladesh	South-East Asia	<5 years	15684605	0.967378	-0.168833	2.85973
E. coli pathotypes	EPEC	Enteropathogenic E. coli	2019	Mortality	Rate per 100,000	BGD	Bangladesh	South-East Asia	≥5 years	148519883	0.191807	-0.0298197	0.604048
E. coli pathotypes	EPEC	Enteropathogenic E. coli	2019	Mortality	Rate per 100,000	BGD	Bangladesh	South-East Asia	All ages	164204488	0.265889	-0.0416807	0.789607
E. coli pathotypes	EPEC	Enteropathogenic E. coli	2019	Mortality	Rate per 100,000	BGR	Bulgaria	Europe	<5 years	325725	0.0267434	-0.00383994	0.0983351
E. coli pathotypes	EPEC	Enteropathogenic E. coli	2019	Mortality	Rate per 100,000	BGR	Bulgaria	Europe	≥5 years	6674016	0.00209172	-0.000252027	0.00797597
E. coli pathotypes	EPEC	Enteropathogenic E. coli	2019	Mortality	Rate per 100,000	BGR	Bulgaria	Europe	All ages	6999741	0.00323886	-0.00038707	0.012063
E. coli pathotypes	EPEC	Enteropathogenic E. coli	2019	Mortality	Rate per 100,000	BHR	Bahrain	Eastern Mediterranean	<5 years	105740	0	0	0
E. coli pathotypes	EPEC	Enteropathogenic E. coli	2019	Mortality	Rate per 100,000	BHR	Bahrain	Eastern Mediterranean	≥5 years	1387583	0	0	0
E. coli pathotypes	EPEC	Enteropathogenic E. coli	2019	Mortality	Rate per 100,000	BHR	Bahrain	Eastern Mediterranean	All ages	1493323	0	0	0
E. coli pathotypes	EPEC	Enteropathogenic E. coli	2019	Mortality	Rate per 100,000	BHS	Bahamas	Americas	<5 years	23515	0	0	0
E. coli pathotypes	EPEC	Enteropathogenic E. coli	2019	Mortality	Rate per 100,000	BHS	Bahamas	Americas	≥5 years	370293	0	0	0
E. coli pathotypes	EPEC	Enteropathogenic E. coli	2019	Mortality	Rate per 100,000	BHS	Bahamas	Americas	All ages	393808	0	0	0
E. coli pathotypes	EPEC	Enteropathogenic E. coli	2019	Mortality	Rate per 100,000	BIH	Bosnia and Herzegovina	Europe	<5 years	141497	0.0062562	-0.0006767	0.020227
E. coli pathotypes	EPEC	Enteropathogenic E. coli	2019	Mortality	Rate per 100,000	BIH	Bosnia and Herzegovina	Europe	≥5 years	3225547	0.0124176	-0.00154822	0.0425678
E. coli pathotypes	EPEC	Enteropathogenic E. coli	2019	Mortality	Rate per 100,000	BIH	Bosnia and Herzegovina	Europe	All ages	3367044	0.0121586	-0.00151123	0.0416247
E. coli pathotypes	EPEC	Enteropathogenic E. coli	2019	Mortality	Rate per 100,000	BLR	Belarus	Europe	<5 years	557142	0.00229104	-0.000304741	0.00700578
E. coli pathotypes	EPEC	Enteropathogenic E. coli	2019	Mortality	Rate per 100,000	BLR	Belarus	Europe	≥5 years	8913527	0.00119316	-0.000158444	0.00396016
E. coli pathotypes	EPEC	Enteropathogenic E. coli	2019	Mortality	Rate per 100,000	BLR	Belarus	Europe	All ages	9470669	0.00125774	-0.000171251	0.00418453
E. coli pathotypes	EPEC	Enteropathogenic E. coli	2019	Mortality	Rate per 100,000	BLZ	Belize	Americas	<5 years	38872	0.0540049	-0.00747738	0.173841
E. coli pathotypes	EPEC	Enteropathogenic E. coli	2019	Mortality	Rate per 100,000	BLZ	Belize	Americas	≥5 years	344503	0.0095574	-0.00126266	0.0272646
E. coli pathotypes	EPEC	Enteropathogenic E. coli	2019	Mortality	Rate per 100,000	BLZ	Belize	Americas	All ages	383375	0.0140641	-0.00161658	0.0426589
E. coli pathotypes	EPEC	Enteropathogenic E. coli	2019	Mortality	Rate per 100,000	BOL	Bolivia	Americas	<5 years	1244767	0.460909	-0.0458459	1.40131
E. coli pathotypes	EPEC	Enteropathogenic E. coli	2019	Mortality	Rate per 100,000	BOL	Bolivia	Americas	≥5 years	10345311	0.0283493	-0.00277607	0.0880094
E. coli pathotypes	EPEC	Enteropathogenic E. coli	2019	Mortality	Rate per 100,000	BOL	Bolivia	Americas	All ages	11590078	0.0748059	-0.00732757	0.231193
E. coli pathotypes	EPEC	Enteropathogenic E. coli	2019	Mortality	Rate per 100,000	BRA	Brazil	Americas	<5 years	14330771	0.0569442	-0.00890189	0.156876
E. coli pathotypes	EPEC	Enteropathogenic E. coli	2019	Mortality	Rate per 100,000	BRA	Brazil	Americas	≥5 years	192453222	0.0172562	-0.00277003	0.0484072
E. coli pathotypes	EPEC	Enteropathogenic E. coli	2019	Mortality	Rate per 100,000	BRA	Brazil	Americas	All ages	206783993	0.0200067	-0.00323345	0.0557432
E. coli pathotypes	EPEC	Enteropathogenic E. coli	2019	Mortality	Rate per 100,000	BRB	Barbados	Americas	<5 years	16170	0	0	0
E. coli pathotypes	EPEC	Enteropathogenic E. coli	2019	Mortality	Rate per 100,000	BRB	Barbados	Americas	≥5 years	264802	0	0	0
E. coli pathotypes	EPEC	Enteropathogenic E. coli	2019	Mortality	Rate per 100,000	BRB	Barbados	Americas	All ages	280972	0	0	0
E. coli pathotypes	EPEC	Enteropathogenic E. coli	2019	Mortality	Rate per 100,000	BRN	Brunei	Western Pacific	<5 years	32928	0	0	0
E. coli pathotypes	EPEC	Enteropathogenic E. coli	2019	Mortality	Rate per 100,000	BRN	Brunei	Western Pacific	≥5 years	407355	0	0	0
E. coli pathotypes	EPEC	Enteropathogenic E. coli	2019	Mortality	Rate per 100,000	BRN	Brunei	Western Pacific	All ages	440283	0	0	0
E. coli pathotypes	EPEC	Enteropathogenic E. coli	2019	Mortality	Rate per 100,000	BTN	Bhutan	South-East Asia	<5 years	54421	0.471522	-0.0665303	1.34068
E. coli pathotypes	EPEC	Enteropathogenic E. coli	2019	Mortality	Rate per 100,000	BTN	Bhutan	South-East Asia	≥5 years	707933	0.217738	-0.0255712	0.660271
E. coli pathotypes	EPEC	Enteropathogenic E. coli	2019	Mortality	Rate per 100,000	BTN	Bhutan	South-East Asia	All ages	762354	0.235854	-0.0288267	0.689761
E. coli pathotypes	EPEC	Enteropathogenic E. coli	2019	Mortality	Rate per 100,000	BWA	Botswana	Africa	<5 years	273101	1.11013	-0.129165	4.39547
E. coli pathotypes	EPEC	Enteropathogenic E. coli	2019	Mortality	Rate per 100,000	BWA	Botswana	Africa	≥5 years	2042313	0.264769	-0.0362472	0.778631
E. coli pathotypes	EPEC	Enteropathogenic E. coli	2019	Mortality	Rate per 100,000	BWA	Botswana	Africa	All ages	2315414	0.364478	-0.053633	1.11095
E. coli pathotypes	EPEC	Enteropathogenic E. coli	2019	Mortality	Rate per 100,000	CAF	Central African Republic	Africa	<5 years	913816	4.79136	-0.827685	13.4716
E. coli pathotypes	EPEC	Enteropathogenic E. coli	2019	Mortality	Rate per 100,000	CAF	Central African Republic	Africa	≥5 years	4015047	0.551259	-0.0897473	1.49731
E. coli pathotypes	EPEC	Enteropathogenic E. coli	2019	Mortality	Rate per 100,000	CAF	Central African Republic	Africa	All ages	4928863	1.33738	-0.226168	3.64907
E. coli pathotypes	EPEC	Enteropathogenic E. coli	2019	Mortality	Rate per 100,000	CAN	Canada	Americas	<5 years	1947569	0	0	0
E. coli pathotypes	EPEC	Enteropathogenic E. coli	2019	Mortality	Rate per 100,000	CAN	Canada	Americas	≥5 years	35599817	0	0	0
E. coli pathotypes	EPEC	Enteropathogenic E. coli	2019	Mortality	Rate per 100,000	CAN	Canada	Americas	All ages	37547386	0	0	0
E. coli pathotypes	EPEC	Enteropathogenic E. coli	2019	Mortality	Rate per 100,000	CHE	Switzerland	Europe	<5 years	437870	0	0	0
E. coli pathotypes	EPEC	Enteropathogenic E. coli	2019	Mortality	Rate per 100,000	CHE	Switzerland	Europe	≥5 years	8108751	0	0	0
E. coli pathotypes	EPEC	Enteropathogenic E. coli	2019	Mortality	Rate per 100,000	CHE	Switzerland	Europe	All ages	8546621	0	0	0
E. coli pathotypes	EPEC	Enteropathogenic E. coli	2019	Mortality	Rate per 100,000	CHL	Chile	Americas	<5 years	1174424	0	0	0
E. coli pathotypes	EPEC	Enteropathogenic E. coli	2019	Mortality	Rate per 100,000	CHL	Chile	Americas	≥5 years	17889650	0	0	0
E. coli pathotypes	EPEC	Enteropathogenic E. coli	2019	Mortality	Rate per 100,000	CHL	Chile	Americas	All ages	19064074	0	0	0
E. coli pathotypes	EPEC	Enteropathogenic E. coli	2019	Mortality	Rate per 100,000	CHN	China	Western Pacific	<5 years	87412337	0.0345895	-0.00438245	0.10165
E. coli pathotypes	EPEC	Enteropathogenic E. coli	2019	Mortality	Rate per 100,000	CHN	China	Western Pacific	≥5 years	1334192534	0.00117867	-0.000156442	0.00350307
E. coli pathotypes	EPEC	Enteropathogenic E. coli	2019	Mortality	Rate per 100,000	CHN	China	Western Pacific	All ages	1421604871	0.00323305	-0.000407856	0.00949298
E. coli pathotypes	EPEC	Enteropathogenic E. coli	2019	Mortality	Rate per 100,000	CIV	Cote d'Ivoire	Africa	<5 years	4540516	2.31714	-0.338244	6.51047
E. coli pathotypes	EPEC	Enteropathogenic E. coli	2019	Mortality	Rate per 100,000	CIV	Cote d'Ivoire	Africa	≥5 years	23287592	0.179966	-0.0259682	0.480232
E. coli pathotypes	EPEC	Enteropathogenic E. coli	2019	Mortality	Rate per 100,000	CIV	Cote d'Ivoire	Africa	All ages	27828108	0.528674	-0.078123	1.42974
E. coli pathotypes	EPEC	Enteropathogenic E. coli	2019	Mortality	Rate per 100,000	CMR	Cameroon	Africa	<5 years	4095122	3.46052	-0.487295	10.4252
E. coli pathotypes	EPEC	Enteropathogenic E. coli	2019	Mortality	Rate per 100,000	CMR	Cameroon	Africa	≥5 years	21059759	0.243511	-0.0288606	0.740031
E. coli pathotypes	EPEC	Enteropathogenic E. coli	2019	Mortality	Rate per 100,000	CMR	Cameroon	Africa	All ages	25154881	0.767229	-0.103492	2.31021
E. coli pathotypes	EPEC	Enteropathogenic E. coli	2019	Mortality	Rate per 100,000	COD	Democratic Republic of Congo	Africa	<5 years	16866674	2.95259	-0.439694	8.2946
E. coli pathotypes	EPEC	Enteropathogenic E. coli	2019	Mortality	Rate per 100,000	COD	Democratic Republic of Congo	Africa	≥5 years	74615454	0.256655	-0.0402077	0.748179
E. coli pathotypes	EPEC	Enteropathogenic E. coli	2019	Mortality	Rate per 100,000	COD	Democratic Republic of Congo	Africa	All ages	91482128	0.753708	-0.115605	2.14683
E. coli pathotypes	EPEC	Enteropathogenic E. coli	2019	Mortality	Rate per 100,000	COG	Congo	Africa	<5 years	853538	1.13064	-0.163562	3.5099
E. coli pathotypes	EPEC	Enteropathogenic E. coli	2019	Mortality	Rate per 100,000	COG	Congo	Africa	≥5 years	4696503	0.180702	-0.0264975	0.50036
E. coli pathotypes	EPEC	Enteropathogenic E. coli	2019	Mortality	Rate per 100,000	COG	Congo	Africa	All ages	5550041	0.326791	-0.0434698	0.914462
E. coli pathotypes	EPEC	Enteropathogenic E. coli	2019	Mortality	Rate per 100,000	COK	Cook Islands	Western Pacific	<5 years	1251	0	0	0
E. coli pathotypes	EPEC	Enteropathogenic E. coli	2019	Mortality	Rate per 100,000	COK	Cook Islands	Western Pacific	≥5 years	15115	0	0	0
E. coli pathotypes	EPEC	Enteropathogenic E. coli	2019	Mortality	Rate per 100,000	COK	Cook Islands	Western Pacific	All ages	16366	0	0	0
E. coli pathotypes	EPEC	Enteropathogenic E. coli	2019	Mortality	Rate per 100,000	COL	Colombia	Americas	<5 years	3468647	0.0520054	-0.00850327	0.187433
E. coli pathotypes	EPEC	Enteropathogenic E. coli	2019	Mortality	Rate per 100,000	COL	Colombia	Americas	≥5 years	46020392	0.0144827	-0.00218686	0.0541554
E. coli pathotypes	EPEC	Enteropathogenic E. coli	2019	Mortality	Rate per 100,000	COL	Colombia	Americas	All ages	49489039	0.0171127	-0.00259372	0.0606043
E. coli pathotypes	EPEC	Enteropathogenic E. coli	2019	Mortality	Rate per 100,000	COM	Comoros	Africa	<5 years	110048	1.56492	-0.251234	4.26376
E. coli pathotypes	EPEC	Enteropathogenic E. coli	2019	Mortality	Rate per 100,000	COM	Comoros	Africa	≥5 years	669021	0.204485	-0.0295652	0.568495
E. coli pathotypes	EPEC	Enteropathogenic E. coli	2019	Mortality	Rate per 100,000	COM	Comoros	Africa	All ages	779069	0.396654	-0.0620472	1.10581
E. coli pathotypes	EPEC	Enteropathogenic E. coli	2019	Mortality	Rate per 100,000	CPV	Cape Verde	Africa	<5 years	47286	0.0984031	-0.0148094	0.287834
E. coli pathotypes	EPEC	Enteropathogenic E. coli	2019	Mortality	Rate per 100,000	CPV	Cape Verde	Africa	≥5 years	466426	0.113269	-0.0185364	0.393892
E. coli pathotypes	EPEC	Enteropathogenic E. coli	2019	Mortality	Rate per 100,000	CPV	Cape Verde	Africa	All ages	513712	0.1119	-0.018738	0.384541
E. coli pathotypes	EPEC	Enteropathogenic E. coli	2019	Mortality	Rate per 100,000	CRI	Costa Rica	Americas	<5 years	343623	0.0198993	-0.00247538	0.0578873
E. coli pathotypes	EPEC	Enteropathogenic E. coli	2019	Mortality	Rate per 100,000	CRI	Costa Rica	Americas	≥5 years	4636266	0.0145415	-0.00215142	0.0409061
E. coli pathotypes	EPEC	Enteropathogenic E. coli	2019	Mortality	Rate per 100,000	CRI	Costa Rica	Americas	All ages	4979889	0.0149112	-0.00217733	0.0417408
E. coli pathotypes	EPEC	Enteropathogenic E. coli	2019	Mortality	Rate per 100,000	CUB	Cuba	Americas	<5 years	581717	0.0137153	-0.00215527	0.0414489
E. coli pathotypes	EPEC	Enteropathogenic E. coli	2019	Mortality	Rate per 100,000	CUB	Cuba	Americas	≥5 years	10635233	0.0106516	-0.00140081	0.0294975
E. coli pathotypes	EPEC	Enteropathogenic E. coli	2019	Mortality	Rate per 100,000	CUB	Cuba	Americas	All ages	11216950	0.0108105	-0.00141373	0.029673
E. coli pathotypes	EPEC	Enteropathogenic E. coli	2019	Mortality	Rate per 100,000	CYP	Cyprus	Europe	<5 years	71266	0	0	0
E. coli pathotypes	EPEC	Enteropathogenic E. coli	2019	Mortality	Rate per 100,000	CYP	Cyprus	Europe	≥5 years	1207573	0	0	0
E. coli pathotypes	EPEC	Enteropathogenic E. coli	2019	Mortality	Rate per 100,000	CYP	Cyprus	Europe	All ages	1278839	0	0	0
E. coli pathotypes	EPEC	Enteropathogenic E. coli	2019	Mortality	Rate per 100,000	CZE	Czechia	Europe	<5 years	562027	0	0	0
E. coli pathotypes	EPEC	Enteropathogenic E. coli	2019	Mortality	Rate per 100,000	CZE	Czechia	Europe	≥5 years	9990281	0	0	0
E. coli pathotypes	EPEC	Enteropathogenic E. coli	2019	Mortality	Rate per 100,000	CZE	Czechia	Europe	All ages	10552308	0	0	0
E. coli pathotypes	EPEC	Enteropathogenic E. coli	2019	Mortality	Rate per 100,000	DEU	Germany	Europe	<5 years	3950404	0	0	0
E. coli pathotypes	EPEC	Enteropathogenic E. coli	2019	Mortality	Rate per 100,000	DEU	Germany	Europe	≥5 years	79533162	0	0	0
E. coli pathotypes	EPEC	Enteropathogenic E. coli	2019	Mortality	Rate per 100,000	DEU	Germany	Europe	All ages	83483566	0	0	0
E. coli pathotypes	EPEC	Enteropathogenic E. coli	2019	Mortality	Rate per 100,000	DJI	Djibouti	Eastern Mediterranean	<5 years	114532	1.67799	-0.29753	5.08373
E. coli pathotypes	EPEC	Enteropathogenic E. coli	2019	Mortality	Rate per 100,000	DJI	Djibouti	Eastern Mediterranean	≥5 years	965828	0.295751	-0.045826	0.851364
E. coli pathotypes	EPEC	Enteropathogenic E. coli	2019	Mortality	Rate per 100,000	DJI	Djibouti	Eastern Mediterranean	All ages	1080360	0.442286	-0.0693446	1.25342
E. coli pathotypes	EPEC	Enteropathogenic E. coli	2019	Mortality	Rate per 100,000	DMA	Dominica	Americas	<5 years	4100	0	0	0
E. coli pathotypes	EPEC	Enteropathogenic E. coli	2019	Mortality	Rate per 100,000	DMA	Dominica	Americas	≥5 years	63934	0.0178884	-0.00244699	0.0501252
E. coli pathotypes	EPEC	Enteropathogenic E. coli	2019	Mortality	Rate per 100,000	DMA	Dominica	Americas	All ages	68034	0.0168103	-0.00229953	0.0471045
E. coli pathotypes	EPEC	Enteropathogenic E. coli	2019	Mortality	Rate per 100,000	DNK	Denmark	Europe	<5 years	304949	0	0	0
E. coli pathotypes	EPEC	Enteropathogenic E. coli	2019	Mortality	Rate per 100,000	DNK	Denmark	Europe	≥5 years	5501344	0	0	0
E. coli pathotypes	EPEC	Enteropathogenic E. coli	2019	Mortality	Rate per 100,000	DNK	Denmark	Europe	All ages	5806293	0	0	0
E. coli pathotypes	EPEC	Enteropathogenic E. coli	2019	Mortality	Rate per 100,000	DOM	Dominican Republic	Americas	<5 years	1029769	0.383888	-0.0512162	1.08871
E. coli pathotypes	EPEC	Enteropathogenic E. coli	2019	Mortality	Rate per 100,000	DOM	Dominican Republic	Americas	≥5 years	9809745	0.0229467	-0.00301768	0.0676266
E. coli pathotypes	EPEC	Enteropathogenic E. coli	2019	Mortality	Rate per 100,000	DOM	Dominican Republic	Americas	All ages	10839514	0.0572366	-0.00791799	0.162911
E. coli pathotypes	EPEC	Enteropathogenic E. coli	2019	Mortality	Rate per 100,000	DZA	Algeria	Africa	<5 years	5042671	0.254384	-0.037728	0.728971
E. coli pathotypes	EPEC	Enteropathogenic E. coli	2019	Mortality	Rate per 100,000	DZA	Algeria	Africa	≥5 years	37861001	0.00564265	-0.000754702	0.0165328
E. coli pathotypes	EPEC	Enteropathogenic E. coli	2019	Mortality	Rate per 100,000	DZA	Algeria	Africa	All ages	42903672	0.0348784	-0.00505283	0.0997385
E. coli pathotypes	EPEC	Enteropathogenic E. coli	2019	Mortality	Rate per 100,000	ECU	Ecuador	Americas	<5 years	1478324	0.0443771	-0.00636478	0.125895
E. coli pathotypes	EPEC	Enteropathogenic E. coli	2019	Mortality	Rate per 100,000	ECU	Ecuador	Americas	≥5 years	15728714	0.00396538	-0.000585451	0.011475
E. coli pathotypes	EPEC	Enteropathogenic E. coli	2019	Mortality	Rate per 100,000	ECU	Ecuador	Americas	All ages	17207038	0.00743731	-0.00112111	0.0215366
E. coli pathotypes	EPEC	Enteropathogenic E. coli	2019	Mortality	Rate per 100,000	EGY	Egypt	Eastern Mediterranean	<5 years	13207277	0.0900671	-0.0130142	0.24825
E. coli pathotypes	EPEC	Enteropathogenic E. coli	2019	Mortality	Rate per 100,000	EGY	Egypt	Eastern Mediterranean	≥5 years	93439443	0.0110735	-0.00157504	0.0322956
E. coli pathotypes	EPEC	Enteropathogenic E. coli	2019	Mortality	Rate per 100,000	EGY	Egypt	Eastern Mediterranean	All ages	106646720	0.0208561	-0.00297864	0.0588118
E. coli pathotypes	EPEC	Enteropathogenic E. coli	2019	Mortality	Rate per 100,000	EMR	Eastern Mediterranean Region	Eastern Mediterranean	<5 years	92155163	1.3224	-0.218502	3.62813
E. coli pathotypes	EPEC	Enteropathogenic E. coli	2019	Mortality	Rate per 100,000	EMR	Eastern Mediterranean Region	Eastern Mediterranean	≥5 years	648299108	0.097806	-0.0150621	0.280545
E. coli pathotypes	EPEC	Enteropathogenic E. coli	2019	Mortality	Rate per 100,000	EMR	Eastern Mediterranean Region	Eastern Mediterranean	All ages	740454271	0.250216	-0.0405421	0.675715
E. coli pathotypes	EPEC	Enteropathogenic E. coli	2019	Mortality	Rate per 100,000	ERI	Eritrea	Africa	<5 years	447019	1.50111	-0.224712	4.48173
E. coli pathotypes	EPEC	Enteropathogenic E. coli	2019	Mortality	Rate per 100,000	ERI	Eritrea	Africa	≥5 years	2771299	0.779362	-0.124978	2.22206
E. coli pathotypes	EPEC	Enteropathogenic E. coli	2019	Mortality	Rate per 100,000	ERI	Eritrea	Africa	All ages	3218318	0.879611	-0.15221	2.45476
E. coli pathotypes	EPEC	Enteropathogenic E. coli	2019	Mortality	Rate per 100,000	ESP	Spain	Europe	<5 years	2056017	0	0	0
E. coli pathotypes	EPEC	Enteropathogenic E. coli	2019	Mortality	Rate per 100,000	ESP	Spain	Europe	≥5 years	45177149	0	0	0
E. coli pathotypes	EPEC	Enteropathogenic E. coli	2019	Mortality	Rate per 100,000	ESP	Spain	Europe	All ages	47233166	0	0	0
E. coli pathotypes	EPEC	Enteropathogenic E. coli	2019	Mortality	Rate per 100,000	EST	Estonia	Europe	<5 years	70735	0	0	0
E. coli pathotypes	EPEC	Enteropathogenic E. coli	2019	Mortality	Rate per 100,000	EST	Estonia	Europe	≥5 years	1254051	0	0	0
E. coli pathotypes	EPEC	Enteropathogenic E. coli	2019	Mortality	Rate per 100,000	EST	Estonia	Europe	All ages	1324786	0	0	0
E. coli pathotypes	EPEC	Enteropathogenic E. coli	2019	Mortality	Rate per 100,000	ETH	Ethiopia	Africa	<5 years	16971776	1.82206	-0.316221	4.92509
E. coli pathotypes	EPEC	Enteropathogenic E. coli	2019	Mortality	Rate per 100,000	ETH	Ethiopia	Africa	≥5 years	97204610	0.402228	-0.0650836	1.06088
E. coli pathotypes	EPEC	Enteropathogenic E. coli	2019	Mortality	Rate per 100,000	ETH	Ethiopia	Africa	All ages	114176386	0.613279	-0.10432	1.63254
E. coli pathotypes	EPEC	Enteropathogenic E. coli	2019	Mortality	Rate per 100,000	EUR	European Region	Europe	<5 years	56643265	0.0511046	-0.00750047	0.162239
E. coli pathotypes	EPEC	Enteropathogenic E. coli	2019	Mortality	Rate per 100,000	EUR	European Region	Europe	≥5 years	876176996	0.00167805	-0.000243002	0.00540918
E. coli pathotypes	EPEC	Enteropathogenic E. coli	2019	Mortality	Rate per 100,000	EUR	European Region	Europe	All ages	932820261	0.00467935	-0.000681405	0.0146009
E. coli pathotypes	EPEC	Enteropathogenic E. coli	2019	Mortality	Rate per 100,000	FIN	Finland	Europe	<5 years	267689	0	0	0
E. coli pathotypes	EPEC	Enteropathogenic E. coli	2019	Mortality	Rate per 100,000	FIN	Finland	Europe	≥5 years	5250484	0	0	0
E. coli pathotypes	EPEC	Enteropathogenic E. coli	2019	Mortality	Rate per 100,000	FIN	Finland	Europe	All ages	5518173	0	0	0
E. coli pathotypes	EPEC	Enteropathogenic E. coli	2019	Mortality	Rate per 100,000	FJI	Fiji	Western Pacific	<5 years	89699	0.261084	-0.0399379	0.867996
E. coli pathotypes	EPEC	Enteropathogenic E. coli	2019	Mortality	Rate per 100,000	FJI	Fiji	Western Pacific	≥5 years	826499	0.0969436	-0.0150004	0.306225
E. coli pathotypes	EPEC	Enteropathogenic E. coli	2019	Mortality	Rate per 100,000	FJI	Fiji	Western Pacific	All ages	916198	0.113014	-0.0174419	0.362074
E. coli pathotypes	EPEC	Enteropathogenic E. coli	2019	Mortality	Rate per 100,000	FRA	France	Europe	<5 years	3605464	0	0	0
E. coli pathotypes	EPEC	Enteropathogenic E. coli	2019	Mortality	Rate per 100,000	FRA	France	Europe	≥5 years	62036662	0	0	0
E. coli pathotypes	EPEC	Enteropathogenic E. coli	2019	Mortality	Rate per 100,000	FRA	France	Europe	All ages	65642126	0	0	0
E. coli pathotypes	EPEC	Enteropathogenic E. coli	2019	Mortality	Rate per 100,000	FSM	Micronesia	Western Pacific	<5 years	12180	0.297811	-0.0466255	0.972833
E. coli pathotypes	EPEC	Enteropathogenic E. coli	2019	Mortality	Rate per 100,000	FSM	Micronesia	Western Pacific	≥5 years	97941	0.0594787	-0.0098426	0.186017
E. coli pathotypes	EPEC	Enteropathogenic E. coli	2019	Mortality	Rate per 100,000	FSM	Micronesia	Western Pacific	All ages	110121	0.0858396	-0.0143115	0.257749
E. coli pathotypes	EPEC	Enteropathogenic E. coli	2019	Mortality	Rate per 100,000	GAB	Gabon	Africa	<5 years	312656	1.19513	-0.159537	4.03078
E. coli pathotypes	EPEC	Enteropathogenic E. coli	2019	Mortality	Rate per 100,000	GAB	Gabon	Africa	≥5 years	1927342	0.105493	-0.0136021	0.328833
E. coli pathotypes	EPEC	Enteropathogenic E. coli	2019	Mortality	Rate per 100,000	GAB	Gabon	Africa	All ages	2239998	0.257583	-0.0361347	0.8571
E. coli pathotypes	EPEC	Enteropathogenic E. coli	2019	Mortality	Rate per 100,000	GBR	United Kingdom	Europe	<5 years	3918151	0	0	0
E. coli pathotypes	EPEC	Enteropathogenic E. coli	2019	Mortality	Rate per 100,000	GBR	United Kingdom	Europe	≥5 years	63021877	0	0	0
E. coli pathotypes	EPEC	Enteropathogenic E. coli	2019	Mortality	Rate per 100,000	GBR	United Kingdom	Europe	All ages	66940028	0	0	0
E. coli pathotypes	EPEC	Enteropathogenic E. coli	2019	Mortality	Rate per 100,000	GEO	Georgia	Europe	<5 years	288092	0.0396965	-0.0058582	0.134466
E. coli pathotypes	EPEC	Enteropathogenic E. coli	2019	Mortality	Rate per 100,000	GEO	Georgia	Europe	≥5 years	3508477	0.00535925	-0.00074822	0.0183935
E. coli pathotypes	EPEC	Enteropathogenic E. coli	2019	Mortality	Rate per 100,000	GEO	Georgia	Europe	All ages	3796569	0.00796484	-0.00121516	0.0270865
E. coli pathotypes	EPEC	Enteropathogenic E. coli	2019	Mortality	Rate per 100,000	GHA	Ghana	Africa	<5 years	4212747	1.3051	-0.222747	4.15852
E. coli pathotypes	EPEC	Enteropathogenic E. coli	2019	Mortality	Rate per 100,000	GHA	Ghana	Africa	≥5 years	26735922	0.241831	-0.0388693	0.817366
E. coli pathotypes	EPEC	Enteropathogenic E. coli	2019	Mortality	Rate per 100,000	GHA	Ghana	Africa	All ages	30948669	0.386564	-0.0620719	1.2469
E. coli pathotypes	EPEC	Enteropathogenic E. coli	2019	Mortality	Rate per 100,000	GIN	Guinea	Africa	<5 years	2056916	4.1225	-0.666316	12.1217
E. coli pathotypes	EPEC	Enteropathogenic E. coli	2019	Mortality	Rate per 100,000	GIN	Guinea	Africa	≥5 years	10809557	0.364265	-0.0487731	1.05762
E. coli pathotypes	EPEC	Enteropathogenic E. coli	2019	Mortality	Rate per 100,000	GIN	Guinea	Africa	All ages	12866473	0.96508	-0.147139	2.70559
E. coli pathotypes	EPEC	Enteropathogenic E. coli	2019	Mortality	Rate per 100,000	GLOBAL	Global	All WHO Member States	<5 years	690776447	1.11972	-0.19057	2.91603
E. coli pathotypes	EPEC	Enteropathogenic E. coli	2019	Mortality	Rate per 100,000	GLOBAL	Global	All WHO Member States	≥5 years	7033894761	0.129284	-0.0182636	0.33511
E. coli pathotypes	EPEC	Enteropathogenic E. coli	2019	Mortality	Rate per 100,000	GLOBAL	Global	All WHO Member States	All ages	7724671208	0.217853	-0.0359776	0.578799
E. coli pathotypes	EPEC	Enteropathogenic E. coli	2019	Mortality	Rate per 100,000	GMB	Gambia	Africa	<5 years	376253	2.03939	-0.30717	6.28202
E. coli pathotypes	EPEC	Enteropathogenic E. coli	2019	Mortality	Rate per 100,000	GMB	Gambia	Africa	≥5 years	2051833	0.274308	-0.0349666	0.931545
E. coli pathotypes	EPEC	Enteropathogenic E. coli	2019	Mortality	Rate per 100,000	GMB	Gambia	Africa	All ages	2428086	0.547823	-0.0753263	1.70873
E. coli pathotypes	EPEC	Enteropathogenic E. coli	2019	Mortality	Rate per 100,000	GNB	Guinea-Bissau	Africa	<5 years	289880	4.97443	-0.888155	16.5932
E. coli pathotypes	EPEC	Enteropathogenic E. coli	2019	Mortality	Rate per 100,000	GNB	Guinea-Bissau	Africa	≥5 years	1654917	0.508065	-0.0919425	1.71292
E. coli pathotypes	EPEC	Enteropathogenic E. coli	2019	Mortality	Rate per 100,000	GNB	Guinea-Bissau	Africa	All ages	1944797	1.17379	-0.206973	3.79823
E. coli pathotypes	EPEC	Enteropathogenic E. coli	2019	Mortality	Rate per 100,000	GNQ	Equatorial Guinea	Africa	<5 years	238197	2.55444	-0.3136	8.09602
E. coli pathotypes	EPEC	Enteropathogenic E. coli	2019	Mortality	Rate per 100,000	GNQ	Equatorial Guinea	Africa	≥5 years	1405183	0.102373	-0.0138991	0.296219
E. coli pathotypes	EPEC	Enteropathogenic E. coli	2019	Mortality	Rate per 100,000	GNQ	Equatorial Guinea	Africa	All ages	1643380	0.457784	-0.0570559	1.44064
E. coli pathotypes	EPEC	Enteropathogenic E. coli	2019	Mortality	Rate per 100,000	GRC	Greece	Europe	<5 years	466675	0	0	0
E. coli pathotypes	EPEC	Enteropathogenic E. coli	2019	Mortality	Rate per 100,000	GRC	Greece	Europe	≥5 years	10255196	0	0	0
E. coli pathotypes	EPEC	Enteropathogenic E. coli	2019	Mortality	Rate per 100,000	GRC	Greece	Europe	All ages	10721871	0	0	0
E. coli pathotypes	EPEC	Enteropathogenic E. coli	2019	Mortality	Rate per 100,000	GRD	Grenada	Americas	<5 years	7395	0	0	0
E. coli pathotypes	EPEC	Enteropathogenic E. coli	2019	Mortality	Rate per 100,000	GRD	Grenada	Americas	≥5 years	108442	0.0306966	-0.00409877	0.0853972
E. coli pathotypes	EPEC	Enteropathogenic E. coli	2019	Mortality	Rate per 100,000	GRD	Grenada	Americas	All ages	115837	0.0287369	-0.00383711	0.0799454
E. coli pathotypes	EPEC	Enteropathogenic E. coli	2019	Mortality	Rate per 100,000	GTM	Guatemala	Americas	<5 years	2023248	0.43017	-0.0677115	1.28727
E. coli pathotypes	EPEC	Enteropathogenic E. coli	2019	Mortality	Rate per 100,000	GTM	Guatemala	Americas	≥5 years	14955736	0.0818568	-0.0132212	0.242327
E. coli pathotypes	EPEC	Enteropathogenic E. coli	2019	Mortality	Rate per 100,000	GTM	Guatemala	Americas	All ages	16978984	0.123362	-0.01987	0.365905
E. coli pathotypes	EPEC	Enteropathogenic E. coli	2019	Mortality	Rate per 100,000	GUY	Guyana	Americas	<5 years	83155	0	0	0
E. coli pathotypes	EPEC	Enteropathogenic E. coli	2019	Mortality	Rate per 100,000	GUY	Guyana	Americas	≥5 years	728976	0	0	0
E. coli pathotypes	EPEC	Enteropathogenic E. coli	2019	Mortality	Rate per 100,000	GUY	Guyana	Americas	All ages	812131	0	0	0
E. coli pathotypes	EPEC	Enteropathogenic E. coli	2019	Mortality	Rate per 100,000	HND	Honduras	Americas	<5 years	1100451	0.170507	-0.0177275	0.512683
E. coli pathotypes	EPEC	Enteropathogenic E. coli	2019	Mortality	Rate per 100,000	HND	Honduras	Americas	≥5 years	8753854	0.0613727	-0.00675266	0.197696
E. coli pathotypes	EPEC	Enteropathogenic E. coli	2019	Mortality	Rate per 100,000	HND	Honduras	Americas	All ages	9854305	0.07356	-0.00803196	0.230016
E. coli pathotypes	EPEC	Enteropathogenic E. coli	2019	Mortality	Rate per 100,000	HRV	Croatia	Europe	<5 years	176478	0	0	0
E. coli pathotypes	EPEC	Enteropathogenic E. coli	2019	Mortality	Rate per 100,000	HRV	Croatia	Europe	≥5 years	3826153	0	0	0
E. coli pathotypes	EPEC	Enteropathogenic E. coli	2019	Mortality	Rate per 100,000	HRV	Croatia	Europe	All ages	4002631	0	0	0
E. coli pathotypes	EPEC	Enteropathogenic E. coli	2019	Mortality	Rate per 100,000	HTI	Haiti	Americas	<5 years	1251885	1.55085	-0.155171	4.74665
E. coli pathotypes	EPEC	Enteropathogenic E. coli	2019	Mortality	Rate per 100,000	HTI	Haiti	Americas	≥5 years	9782307	0.0737547	-0.00668244	0.23046
E. coli pathotypes	EPEC	Enteropathogenic E. coli	2019	Mortality	Rate per 100,000	HTI	Haiti	Americas	All ages	11034192	0.241339	-0.0235071	0.733507
E. coli pathotypes	EPEC	Enteropathogenic E. coli	2019	Mortality	Rate per 100,000	HUN	Hungary	Europe	<5 years	468607	0	0	0
E. coli pathotypes	EPEC	Enteropathogenic E. coli	2019	Mortality	Rate per 100,000	HUN	Hungary	Europe	≥5 years	9303466	0	0	0
E. coli pathotypes	EPEC	Enteropathogenic E. coli	2019	Mortality	Rate per 100,000	HUN	Hungary	Europe	All ages	9772073	0	0	0
E. coli pathotypes	EPEC	Enteropathogenic E. coli	2019	Mortality	Rate per 100,000	IDN	Indonesia	South-East Asia	<5 years	23355694	0.449488	-0.0585594	1.2772
E. coli pathotypes	EPEC	Enteropathogenic E. coli	2019	Mortality	Rate per 100,000	IDN	Indonesia	South-East Asia	≥5 years	247874875	0.229085	-0.0314135	0.717574
E. coli pathotypes	EPEC	Enteropathogenic E. coli	2019	Mortality	Rate per 100,000	IDN	Indonesia	South-East Asia	All ages	271230569	0.248064	-0.033323	0.75825
E. coli pathotypes	EPEC	Enteropathogenic E. coli	2019	Mortality	Rate per 100,000	IND	India	South-East Asia	<5 years	119965918	0.598134	-0.0895217	1.54278
E. coli pathotypes	EPEC	Enteropathogenic E. coli	2019	Mortality	Rate per 100,000	IND	India	South-East Asia	≥5 years	1262123630	0.353641	-0.0511095	0.923806
E. coli pathotypes	EPEC	Enteropathogenic E. coli	2019	Mortality	Rate per 100,000	IND	India	South-East Asia	All ages	1382089548	0.374863	-0.0544437	0.980859
E. coli pathotypes	EPEC	Enteropathogenic E. coli	2019	Mortality	Rate per 100,000	IRL	Ireland	Europe	<5 years	316423	0	0	0
E. coli pathotypes	EPEC	Enteropathogenic E. coli	2019	Mortality	Rate per 100,000	IRL	Ireland	Europe	≥5 years	4588001	0	0	0
E. coli pathotypes	EPEC	Enteropathogenic E. coli	2019	Mortality	Rate per 100,000	IRL	Ireland	Europe	All ages	4904424	0	0	0
E. coli pathotypes	EPEC	Enteropathogenic E. coli	2019	Mortality	Rate per 100,000	IRN	Iran	Eastern Mediterranean	<5 years	7564886	0.0223244	-0.00291918	0.0787202
E. coli pathotypes	EPEC	Enteropathogenic E. coli	2019	Mortality	Rate per 100,000	IRN	Iran	Eastern Mediterranean	≥5 years	79056642	0.00622494	-0.000777221	0.019969
E. coli pathotypes	EPEC	Enteropathogenic E. coli	2019	Mortality	Rate per 100,000	IRN	Iran	Eastern Mediterranean	All ages	86621528	0.00763095	-0.000964284	0.0242818
E. coli pathotypes	EPEC	Enteropathogenic E. coli	2019	Mortality	Rate per 100,000	IRQ	Iraq	Eastern Mediterranean	<5 years	5618721	0.207854	-0.0317739	0.574944
E. coli pathotypes	EPEC	Enteropathogenic E. coli	2019	Mortality	Rate per 100,000	IRQ	Iraq	Eastern Mediterranean	≥5 years	35123925	0.00619716	-0.00106832	0.0179694
E. coli pathotypes	EPEC	Enteropathogenic E. coli	2019	Mortality	Rate per 100,000	IRQ	Iraq	Eastern Mediterranean	All ages	40742646	0.0340072	-0.0053571	0.0951213
E. coli pathotypes	EPEC	Enteropathogenic E. coli	2019	Mortality	Rate per 100,000	ISL	Iceland	Europe	<5 years	21251	0	0	0
E. coli pathotypes	EPEC	Enteropathogenic E. coli	2019	Mortality	Rate per 100,000	ISL	Iceland	Europe	≥5 years	335871	0	0	0
E. coli pathotypes	EPEC	Enteropathogenic E. coli	2019	Mortality	Rate per 100,000	ISL	Iceland	Europe	All ages	357122	0	0	0
E. coli pathotypes	EPEC	Enteropathogenic E. coli	2019	Mortality	Rate per 100,000	ISR	Israel	Europe	<5 years	871056	0	0	0
E. coli pathotypes	EPEC	Enteropathogenic E. coli	2019	Mortality	Rate per 100,000	ISR	Israel	Europe	≥5 years	7713498	0	0	0
E. coli pathotypes	EPEC	Enteropathogenic E. coli	2019	Mortality	Rate per 100,000	ISR	Israel	Europe	All ages	8584554	0	0	0
E. coli pathotypes	EPEC	Enteropathogenic E. coli	2019	Mortality	Rate per 100,000	ITA	Italy	Europe	<5 years	2355467	0	0	0
E. coli pathotypes	EPEC	Enteropathogenic E. coli	2019	Mortality	Rate per 100,000	ITA	Italy	Europe	≥5 years	57863503	0	0	0
E. coli pathotypes	EPEC	Enteropathogenic E. coli	2019	Mortality	Rate per 100,000	ITA	Italy	Europe	All ages	60218970	0	0	0
E. coli pathotypes	EPEC	Enteropathogenic E. coli	2019	Mortality	Rate per 100,000	JAM	Jamaica	Americas	<5 years	176789	0.0323039	-0.00485892	0.114659
E. coli pathotypes	EPEC	Enteropathogenic E. coli	2019	Mortality	Rate per 100,000	JAM	Jamaica	Americas	≥5 years	2645100	0.0237994	-0.00312994	0.0675121
E. coli pathotypes	EPEC	Enteropathogenic E. coli	2019	Mortality	Rate per 100,000	JAM	Jamaica	Americas	All ages	2821889	0.0243322	-0.00326465	0.0670549
E. coli pathotypes	EPEC	Enteropathogenic E. coli	2019	Mortality	Rate per 100,000	JOR	Jordan	Eastern Mediterranean	<5 years	1189828	0.0383322	-0.00636996	0.111549
E. coli pathotypes	EPEC	Enteropathogenic E. coli	2019	Mortality	Rate per 100,000	JOR	Jordan	Eastern Mediterranean	≥5 years	9391169	0.0024858	-0.00039555	0.00726208
E. coli pathotypes	EPEC	Enteropathogenic E. coli	2019	Mortality	Rate per 100,000	JOR	Jordan	Eastern Mediterranean	All ages	10580997	0.00651671	-0.00103313	0.018256
E. coli pathotypes	EPEC	Enteropathogenic E. coli	2019	Mortality	Rate per 100,000	JPN	Japan	Western Pacific	<5 years	4839957	0	0	0
E. coli pathotypes	EPEC	Enteropathogenic E. coli	2019	Mortality	Rate per 100,000	JPN	Japan	Western Pacific	≥5 years	121984038	0	0	0
E. coli pathotypes	EPEC	Enteropathogenic E. coli	2019	Mortality	Rate per 100,000	JPN	Japan	Western Pacific	All ages	126823995	0	0	0
E. coli pathotypes	EPEC	Enteropathogenic E. coli	2019	Mortality	Rate per 100,000	KAZ	Kazakhstan	Europe	<5 years	2020721	0.0401644	-0.00567876	0.124264
E. coli pathotypes	EPEC	Enteropathogenic E. coli	2019	Mortality	Rate per 100,000	KAZ	Kazakhstan	Europe	≥5 years	17048143	0.00117337	-0.000162136	0.00392605
E. coli pathotypes	EPEC	Enteropathogenic E. coli	2019	Mortality	Rate per 100,000	KAZ	Kazakhstan	Europe	All ages	19068864	0.00530523	-0.000754089	0.0167207
E. coli pathotypes	EPEC	Enteropathogenic E. coli	2019	Mortality	Rate per 100,000	KEN	Kenya	Africa	<5 years	6933033	1.03573	-0.159856	2.91245
E. coli pathotypes	EPEC	Enteropathogenic E. coli	2019	Mortality	Rate per 100,000	KEN	Kenya	Africa	≥5 years	43764876	0.21205	-0.0299756	0.619335
E. coli pathotypes	EPEC	Enteropathogenic E. coli	2019	Mortality	Rate per 100,000	KEN	Kenya	Africa	All ages	50697909	0.324691	-0.047673	0.967852
E. coli pathotypes	EPEC	Enteropathogenic E. coli	2019	Mortality	Rate per 100,000	KGZ	Kyrgyzstan	Europe	<5 years	760251	0.151338	-0.0184523	0.447871
E. coli pathotypes	EPEC	Enteropathogenic E. coli	2019	Mortality	Rate per 100,000	KGZ	Kyrgyzstan	Europe	≥5 years	5645358	0.00138054	-0.000187179	0.00449795
E. coli pathotypes	EPEC	Enteropathogenic E. coli	2019	Mortality	Rate per 100,000	KGZ	Kyrgyzstan	Europe	All ages	6405609	0.0191783	-0.00235497	0.0567528
E. coli pathotypes	EPEC	Enteropathogenic E. coli	2019	Mortality	Rate per 100,000	KHM	Cambodia	Western Pacific	<5 years	1786983	0.534807	-0.0653904	1.80809
E. coli pathotypes	EPEC	Enteropathogenic E. coli	2019	Mortality	Rate per 100,000	KHM	Cambodia	Western Pacific	≥5 years	14584520	0.0569229	-0.00910517	0.200442
E. coli pathotypes	EPEC	Enteropathogenic E. coli	2019	Mortality	Rate per 100,000	KHM	Cambodia	Western Pacific	All ages	16371503	0.109085	-0.0157859	0.369884
E. coli pathotypes	EPEC	Enteropathogenic E. coli	2019	Mortality	Rate per 100,000	KIR	Kiribati	Western Pacific	<5 years	15797	1.40531	-0.195716	4.49658
E. coli pathotypes	EPEC	Enteropathogenic E. coli	2019	Mortality	Rate per 100,000	KIR	Kiribati	Western Pacific	≥5 years	107197	0.292624	-0.0497083	1.00243
E. coli pathotypes	EPEC	Enteropathogenic E. coli	2019	Mortality	Rate per 100,000	KIR	Kiribati	Western Pacific	All ages	122994	0.435534	-0.0709774	1.35582
E. coli pathotypes	EPEC	Enteropathogenic E. coli	2019	Mortality	Rate per 100,000	KNA	Saint Kitts and Nevis	Americas	<5 years	3062	0	0	0
E. coli pathotypes	EPEC	Enteropathogenic E. coli	2019	Mortality	Rate per 100,000	KNA	Saint Kitts and Nevis	Americas	≥5 years	43921	0	0	0
E. coli pathotypes	EPEC	Enteropathogenic E. coli	2019	Mortality	Rate per 100,000	KNA	Saint Kitts and Nevis	Americas	All ages	46983	0	0	0
E. coli pathotypes	EPEC	Enteropathogenic E. coli	2019	Mortality	Rate per 100,000	KOR	South Korea	Western Pacific	<5 years	1942373	0	0	0
E. coli pathotypes	EPEC	Enteropathogenic E. coli	2019	Mortality	Rate per 100,000	KOR	South Korea	Western Pacific	≥5 years	49767520	0	0	0
E. coli pathotypes	EPEC	Enteropathogenic E. coli	2019	Mortality	Rate per 100,000	KOR	South Korea	Western Pacific	All ages	51709893	0	0	0
E. coli pathotypes	EPEC	Enteropathogenic E. coli	2019	Mortality	Rate per 100,000	KWT	Kuwait	Eastern Mediterranean	<5 years	301665	0	0	0
E. coli pathotypes	EPEC	Enteropathogenic E. coli	2019	Mortality	Rate per 100,000	KWT	Kuwait	Eastern Mediterranean	≥5 years	4118316	0	0	0
E. coli pathotypes	EPEC	Enteropathogenic E. coli	2019	Mortality	Rate per 100,000	KWT	Kuwait	Eastern Mediterranean	All ages	4419981	0	0	0
E. coli pathotypes	EPEC	Enteropathogenic E. coli	2019	Mortality	Rate per 100,000	LAO	Laos	Western Pacific	<5 years	803501	0.892299	-0.127469	2.72972
E. coli pathotypes	EPEC	Enteropathogenic E. coli	2019	Mortality	Rate per 100,000	LAO	Laos	Western Pacific	≥5 years	6379388	0.0466391	-0.00597823	0.142902
E. coli pathotypes	EPEC	Enteropathogenic E. coli	2019	Mortality	Rate per 100,000	LAO	Laos	Western Pacific	All ages	7182889	0.141237	-0.0195645	0.429265
E. coli pathotypes	EPEC	Enteropathogenic E. coli	2019	Mortality	Rate per 100,000	LBN	Lebanon	Eastern Mediterranean	<5 years	532433	0.0170607	-0.00209313	0.0554054
E. coli pathotypes	EPEC	Enteropathogenic E. coli	2019	Mortality	Rate per 100,000	LBN	Lebanon	Eastern Mediterranean	≥5 years	5360420	0.0206692	-0.0029003	0.0644962
E. coli pathotypes	EPEC	Enteropathogenic E. coli	2019	Mortality	Rate per 100,000	LBN	Lebanon	Eastern Mediterranean	All ages	5892853	0.0203431	-0.00281839	0.0638591
E. coli pathotypes	EPEC	Enteropathogenic E. coli	2019	Mortality	Rate per 100,000	LBR	Liberia	Africa	<5 years	744319	2.29778	-0.345292	6.21272
E. coli pathotypes	EPEC	Enteropathogenic E. coli	2019	Mortality	Rate per 100,000	LBR	Liberia	Africa	≥5 years	4248923	0.280953	-0.0408727	0.756699
E. coli pathotypes	EPEC	Enteropathogenic E. coli	2019	Mortality	Rate per 100,000	LBR	Liberia	Africa	All ages	4993242	0.581593	-0.0862511	1.52691
E. coli pathotypes	EPEC	Enteropathogenic E. coli	2019	Mortality	Rate per 100,000	LBY	Libya	Eastern Mediterranean	<5 years	695450	0.0642608	-0.00988856	0.1983
E. coli pathotypes	EPEC	Enteropathogenic E. coli	2019	Mortality	Rate per 100,000	LBY	Libya	Eastern Mediterranean	≥5 years	6207336	0.00679989	-0.000920422	0.0218282
E. coli pathotypes	EPEC	Enteropathogenic E. coli	2019	Mortality	Rate per 100,000	LBY	Libya	Eastern Mediterranean	All ages	6902786	0.012589	-0.00171923	0.038928
E. coli pathotypes	EPEC	Enteropathogenic E. coli	2019	Mortality	Rate per 100,000	LCA	Saint Lucia	Americas	<5 years	10538	0	0	0
E. coli pathotypes	EPEC	Enteropathogenic E. coli	2019	Mortality	Rate per 100,000	LCA	Saint Lucia	Americas	≥5 years	166812	0.0121153	-0.00156927	0.0348282
E. coli pathotypes	EPEC	Enteropathogenic E. coli	2019	Mortality	Rate per 100,000	LCA	Saint Lucia	Americas	All ages	177350	0.0113954	-0.00147602	0.0327587
E. coli pathotypes	EPEC	Enteropathogenic E. coli	2019	Mortality	Rate per 100,000	LKA	Sri Lanka	South-East Asia	<5 years	1705721	0.0166277	-0.00213718	0.0453637
E. coli pathotypes	EPEC	Enteropathogenic E. coli	2019	Mortality	Rate per 100,000	LKA	Sri Lanka	South-East Asia	≥5 years	20627379	0.0408585	-0.00525818	0.117423
E. coli pathotypes	EPEC	Enteropathogenic E. coli	2019	Mortality	Rate per 100,000	LKA	Sri Lanka	South-East Asia	All ages	22333100	0.0390079	-0.00503196	0.112008
E. coli pathotypes	EPEC	Enteropathogenic E. coli	2019	Mortality	Rate per 100,000	LSO	Lesotho	Africa	<5 years	282980	2.21338	-0.37835	5.71373
E. coli pathotypes	EPEC	Enteropathogenic E. coli	2019	Mortality	Rate per 100,000	LSO	Lesotho	Africa	≥5 years	1913737	0.776819	-0.127116	2.09797
E. coli pathotypes	EPEC	Enteropathogenic E. coli	2019	Mortality	Rate per 100,000	LSO	Lesotho	Africa	All ages	2196717	0.961876	-0.14891	2.57245
E. coli pathotypes	EPEC	Enteropathogenic E. coli	2019	Mortality	Rate per 100,000	LTU	Lithuania	Europe	<5 years	147713	0	0	0
E. coli pathotypes	EPEC	Enteropathogenic E. coli	2019	Mortality	Rate per 100,000	LTU	Lithuania	Europe	≥5 years	2647395	0	0	0
E. coli pathotypes	EPEC	Enteropathogenic E. coli	2019	Mortality	Rate per 100,000	LTU	Lithuania	Europe	All ages	2795108	0	0	0
E. coli pathotypes	EPEC	Enteropathogenic E. coli	2019	Mortality	Rate per 100,000	LUX	Luxembourg	Europe	<5 years	32593	0	0	0
E. coli pathotypes	EPEC	Enteropathogenic E. coli	2019	Mortality	Rate per 100,000	LUX	Luxembourg	Europe	≥5 years	581454	0	0	0
E. coli pathotypes	EPEC	Enteropathogenic E. coli	2019	Mortality	Rate per 100,000	LUX	Luxembourg	Europe	All ages	614047	0	0	0
E. coli pathotypes	EPEC	Enteropathogenic E. coli	2019	Mortality	Rate per 100,000	LVA	Latvia	Europe	<5 years	106168	0	0	0
E. coli pathotypes	EPEC	Enteropathogenic E. coli	2019	Mortality	Rate per 100,000	LVA	Latvia	Europe	≥5 years	1814258	0	0	0
E. coli pathotypes	EPEC	Enteropathogenic E. coli	2019	Mortality	Rate per 100,000	LVA	Latvia	Europe	All ages	1920426	0	0	0
E. coli pathotypes	EPEC	Enteropathogenic E. coli	2019	Mortality	Rate per 100,000	MAR	Morocco	Eastern Mediterranean	<5 years	3280316	0.0841935	-0.0123315	0.26708
E. coli pathotypes	EPEC	Enteropathogenic E. coli	2019	Mortality	Rate per 100,000	MAR	Morocco	Eastern Mediterranean	≥5 years	32747547	0.00985254	-0.001477	0.030634
E. coli pathotypes	EPEC	Enteropathogenic E. coli	2019	Mortality	Rate per 100,000	MAR	Morocco	Eastern Mediterranean	All ages	36027863	0.0166212	-0.00259376	0.050288
E. coli pathotypes	EPEC	Enteropathogenic E. coli	2019	Mortality	Rate per 100,000	MCO	Monaco	Europe	<5 years	1771	0	0	0
E. coli pathotypes	EPEC	Enteropathogenic E. coli	2019	Mortality	Rate per 100,000	MCO	Monaco	Europe	≥5 years	36673	0	0	0
E. coli pathotypes	EPEC	Enteropathogenic E. coli	2019	Mortality	Rate per 100,000	MCO	Monaco	Europe	All ages	38444	0	0	0
E. coli pathotypes	EPEC	Enteropathogenic E. coli	2019	Mortality	Rate per 100,000	MDA	Moldova	Europe	<5 years	222540	0.0127989	-0.00141474	0.0452967
E. coli pathotypes	EPEC	Enteropathogenic E. coli	2019	Mortality	Rate per 100,000	MDA	Moldova	Europe	≥5 years	2912634	0.00473822	-0.000669993	0.0164505
E. coli pathotypes	EPEC	Enteropathogenic E. coli	2019	Mortality	Rate per 100,000	MDA	Moldova	Europe	All ages	3135174	0.00531038	-0.000763275	0.0187522
E. coli pathotypes	EPEC	Enteropathogenic E. coli	2019	Mortality	Rate per 100,000	MDG	Madagascar	Africa	<5 years	4175876	3.04006	-0.432296	9.22511
E. coli pathotypes	EPEC	Enteropathogenic E. coli	2019	Mortality	Rate per 100,000	MDG	Madagascar	Africa	≥5 years	23677239	0.405701	-0.0522391	1.26465
E. coli pathotypes	EPEC	Enteropathogenic E. coli	2019	Mortality	Rate per 100,000	MDG	Madagascar	Africa	All ages	27853115	0.800657	-0.109219	2.36483
E. coli pathotypes	EPEC	Enteropathogenic E. coli	2019	Mortality	Rate per 100,000	MDV	Maldives	South-East Asia	<5 years	34997	0.0115889	-0.0012951	0.0438208
E. coli pathotypes	EPEC	Enteropathogenic E. coli	2019	Mortality	Rate per 100,000	MDV	Maldives	South-East Asia	≥5 years	445466	0.0553357	-0.00811356	0.174684
E. coli pathotypes	EPEC	Enteropathogenic E. coli	2019	Mortality	Rate per 100,000	MDV	Maldives	South-East Asia	All ages	480463	0.0521492	-0.0075903	0.164579
E. coli pathotypes	EPEC	Enteropathogenic E. coli	2019	Mortality	Rate per 100,000	MEX	Mexico	Americas	<5 years	10702771	0.0727747	-0.0112243	0.223434
E. coli pathotypes	EPEC	Enteropathogenic E. coli	2019	Mortality	Rate per 100,000	MEX	Mexico	Americas	≥5 years	114466264	0.0183517	-0.00257218	0.055685
E. coli pathotypes	EPEC	Enteropathogenic E. coli	2019	Mortality	Rate per 100,000	MEX	Mexico	Americas	All ages	125169035	0.0230053	-0.00338187	0.0700407
E. coli pathotypes	EPEC	Enteropathogenic E. coli	2019	Mortality	Rate per 100,000	MHL	Marshall Islands	Western Pacific	<5 years	4785	0.270466	-0.0352695	1.03352
E. coli pathotypes	EPEC	Enteropathogenic E. coli	2019	Mortality	Rate per 100,000	MHL	Marshall Islands	Western Pacific	≥5 years	39867	0.0440379	-0.00591559	0.140494
E. coli pathotypes	EPEC	Enteropathogenic E. coli	2019	Mortality	Rate per 100,000	MHL	Marshall Islands	Western Pacific	All ages	44652	0.0683024	-0.00825883	0.213829
E. coli pathotypes	EPEC	Enteropathogenic E. coli	2019	Mortality	Rate per 100,000	MKD	North Macedonia	Europe	<5 years	109876	0.033488	-0.00506368	0.121824
E. coli pathotypes	EPEC	Enteropathogenic E. coli	2019	Mortality	Rate per 100,000	MKD	North Macedonia	Europe	≥5 years	1799215	0	0	0
E. coli pathotypes	EPEC	Enteropathogenic E. coli	2019	Mortality	Rate per 100,000	MKD	North Macedonia	Europe	All ages	1909091	0.00192737	-0.000291436	0.0070115
E. coli pathotypes	EPEC	Enteropathogenic E. coli	2019	Mortality	Rate per 100,000	MLI	Mali	Africa	<5 years	3840464	5.81139	-1.1731	16.8019
E. coli pathotypes	EPEC	Enteropathogenic E. coli	2019	Mortality	Rate per 100,000	MLI	Mali	Africa	≥5 years	16916564	0.529264	-0.0992084	1.49316
E. coli pathotypes	EPEC	Enteropathogenic E. coli	2019	Mortality	Rate per 100,000	MLI	Mali	Africa	All ages	20757028	1.50656	-0.307832	4.33295
E. coli pathotypes	EPEC	Enteropathogenic E. coli	2019	Mortality	Rate per 100,000	MLT	Malta	Europe	<5 years	23503	0	0	0
E. coli pathotypes	EPEC	Enteropathogenic E. coli	2019	Mortality	Rate per 100,000	MLT	Malta	Europe	≥5 years	470002	0	0	0
E. coli pathotypes	EPEC	Enteropathogenic E. coli	2019	Mortality	Rate per 100,000	MLT	Malta	Europe	All ages	493505	0	0	0
E. coli pathotypes	EPEC	Enteropathogenic E. coli	2019	Mortality	Rate per 100,000	MMR	Myanmar	South-East Asia	<5 years	4520173	1.31091	-0.178255	3.63164
E. coli pathotypes	EPEC	Enteropathogenic E. coli	2019	Mortality	Rate per 100,000	MMR	Myanmar	South-East Asia	≥5 years	47935953	0.0624673	-0.00844496	0.177974
E. coli pathotypes	EPEC	Enteropathogenic E. coli	2019	Mortality	Rate per 100,000	MMR	Myanmar	South-East Asia	All ages	52456126	0.170047	-0.0246825	0.480986
E. coli pathotypes	EPEC	Enteropathogenic E. coli	2019	Mortality	Rate per 100,000	MNE	Montenegro	Europe	<5 years	37093	0	0	0
E. coli pathotypes	EPEC	Enteropathogenic E. coli	2019	Mortality	Rate per 100,000	MNE	Montenegro	Europe	≥5 years	576445	0.000603892	-8.29454e-05	0.00187839
E. coli pathotypes	EPEC	Enteropathogenic E. coli	2019	Mortality	Rate per 100,000	MNE	Montenegro	Europe	All ages	613538	0.000567383	-7.79307e-05	0.00176482
E. coli pathotypes	EPEC	Enteropathogenic E. coli	2019	Mortality	Rate per 100,000	MNG	Mongolia	Western Pacific	<5 years	394080	0.0812487	-0.0116521	0.238154
E. coli pathotypes	EPEC	Enteropathogenic E. coli	2019	Mortality	Rate per 100,000	MNG	Mongolia	Western Pacific	≥5 years	2805489	0.000266842	-3.81555e-05	0.000787629
E. coli pathotypes	EPEC	Enteropathogenic E. coli	2019	Mortality	Rate per 100,000	MNG	Mongolia	Western Pacific	All ages	3199569	0.0102411	-0.00146581	0.0300525
E. coli pathotypes	EPEC	Enteropathogenic E. coli	2019	Mortality	Rate per 100,000	MOZ	Mozambique	Africa	<5 years	5115265	2.39814	-0.374435	6.68383
E. coli pathotypes	EPEC	Enteropathogenic E. coli	2019	Mortality	Rate per 100,000	MOZ	Mozambique	Africa	≥5 years	24329853	0.50791	-0.0879912	1.40733
E. coli pathotypes	EPEC	Enteropathogenic E. coli	2019	Mortality	Rate per 100,000	MOZ	Mozambique	Africa	All ages	29445118	0.836285	-0.139599	2.25121
E. coli pathotypes	EPEC	Enteropathogenic E. coli	2019	Mortality	Rate per 100,000	MRT	Mauritania	Africa	<5 years	732762	1.26896	-0.21574	3.50215
E. coli pathotypes	EPEC	Enteropathogenic E. coli	2019	Mortality	Rate per 100,000	MRT	Mauritania	Africa	≥5 years	3669228	0.140934	-0.0228786	0.394425
E. coli pathotypes	EPEC	Enteropathogenic E. coli	2019	Mortality	Rate per 100,000	MRT	Mauritania	Africa	All ages	4401990	0.328707	-0.0556105	0.892243
E. coli pathotypes	EPEC	Enteropathogenic E. coli	2019	Mortality	Rate per 100,000	MUS	Mauritius	Africa	<5 years	63157	0.0505434	-0.00675555	0.19499
E. coli pathotypes	EPEC	Enteropathogenic E. coli	2019	Mortality	Rate per 100,000	MUS	Mauritius	Africa	≥5 years	1224584	0.0230312	-0.00353014	0.0717839
E. coli pathotypes	EPEC	Enteropathogenic E. coli	2019	Mortality	Rate per 100,000	MUS	Mauritius	Africa	All ages	1287741	0.0243806	-0.00369151	0.0757716
E. coli pathotypes	EPEC	Enteropathogenic E. coli	2019	Mortality	Rate per 100,000	MWI	Malawi	Africa	<5 years	2898210	1.52278	-0.288864	4.32836
E. coli pathotypes	EPEC	Enteropathogenic E. coli	2019	Mortality	Rate per 100,000	MWI	Malawi	Africa	≥5 years	15875412	0.547678	-0.0957947	1.56804
E. coli pathotypes	EPEC	Enteropathogenic E. coli	2019	Mortality	Rate per 100,000	MWI	Malawi	Africa	All ages	18773622	0.698211	-0.125475	1.96642
E. coli pathotypes	EPEC	Enteropathogenic E. coli	2019	Mortality	Rate per 100,000	MYS	Malaysia	Western Pacific	<5 years	2705586	0.0123639	-0.00161402	0.0361229
E. coli pathotypes	EPEC	Enteropathogenic E. coli	2019	Mortality	Rate per 100,000	MYS	Malaysia	Western Pacific	≥5 years	30478653	0.0209938	-0.00287575	0.0644056
E. coli pathotypes	EPEC	Enteropathogenic E. coli	2019	Mortality	Rate per 100,000	MYS	Malaysia	Western Pacific	All ages	33184239	0.0202902	-0.00276642	0.0617604
E. coli pathotypes	EPEC	Enteropathogenic E. coli	2019	Mortality	Rate per 100,000	NAM	Namibia	Africa	<5 years	368977	1.11901	-0.143234	3.60622
E. coli pathotypes	EPEC	Enteropathogenic E. coli	2019	Mortality	Rate per 100,000	NAM	Namibia	Africa	≥5 years	2244296	0.257814	-0.03874	0.787127
E. coli pathotypes	EPEC	Enteropathogenic E. coli	2019	Mortality	Rate per 100,000	NAM	Namibia	Africa	All ages	2613273	0.37941	-0.0532313	1.2319
E. coli pathotypes	EPEC	Enteropathogenic E. coli	2019	Mortality	Rate per 100,000	NER	Niger	Africa	<5 years	4283452	6.76578	-1.11803	18.3336
E. coli pathotypes	EPEC	Enteropathogenic E. coli	2019	Mortality	Rate per 100,000	NER	Niger	Africa	≥5 years	18284465	0.748763	-0.112701	2.02907
E. coli pathotypes	EPEC	Enteropathogenic E. coli	2019	Mortality	Rate per 100,000	NER	Niger	Africa	All ages	22567917	1.89081	-0.297299	5.13882
E. coli pathotypes	EPEC	Enteropathogenic E. coli	2019	Mortality	Rate per 100,000	NGA	Nigeria	Africa	<5 years	33440231	5.71344	-0.903444	16.3033
E. coli pathotypes	EPEC	Enteropathogenic E. coli	2019	Mortality	Rate per 100,000	NGA	Nigeria	Africa	≥5 years	173790220	0.179763	-0.0325902	0.533104
E. coli pathotypes	EPEC	Enteropathogenic E. coli	2019	Mortality	Rate per 100,000	NGA	Nigeria	Africa	All ages	207230451	1.07272	-0.171121	3.03572
E. coli pathotypes	EPEC	Enteropathogenic E. coli	2019	Mortality	Rate per 100,000	NIC	Nicaragua	Americas	<5 years	670658	0.124703	-0.0162383	0.419524
E. coli pathotypes	EPEC	Enteropathogenic E. coli	2019	Mortality	Rate per 100,000	NIC	Nicaragua	Americas	≥5 years	5771453	0.00734512	-0.000874276	0.0244862
E. coli pathotypes	EPEC	Enteropathogenic E. coli	2019	Mortality	Rate per 100,000	NIC	Nicaragua	Americas	All ages	6442111	0.0195627	-0.00247237	0.0645561
E. coli pathotypes	EPEC	Enteropathogenic E. coli	2019	Mortality	Rate per 100,000	NIU	Niue	Western Pacific	<5 years	127	0	0	0
E. coli pathotypes	EPEC	Enteropathogenic E. coli	2019	Mortality	Rate per 100,000	NIU	Niue	Western Pacific	≥5 years	1666	0	0	0
E. coli pathotypes	EPEC	Enteropathogenic E. coli	2019	Mortality	Rate per 100,000	NIU	Niue	Western Pacific	All ages	1793	0	0	0
E. coli pathotypes	EPEC	Enteropathogenic E. coli	2019	Mortality	Rate per 100,000	NLD	Netherlands	Europe	<5 years	880146	0	0	0
E. coli pathotypes	EPEC	Enteropathogenic E. coli	2019	Mortality	Rate per 100,000	NLD	Netherlands	Europe	≥5 years	16593186	0	0	0
E. coli pathotypes	EPEC	Enteropathogenic E. coli	2019	Mortality	Rate per 100,000	NLD	Netherlands	Europe	All ages	17473332	0	0	0
E. coli pathotypes	EPEC	Enteropathogenic E. coli	2019	Mortality	Rate per 100,000	NOR	Norway	Europe	<5 years	294851	0	0	0
E. coli pathotypes	EPEC	Enteropathogenic E. coli	2019	Mortality	Rate per 100,000	NOR	Norway	Europe	≥5 years	5033196	0	0	0
E. coli pathotypes	EPEC	Enteropathogenic E. coli	2019	Mortality	Rate per 100,000	NOR	Norway	Europe	All ages	5328047	0	0	0
E. coli pathotypes	EPEC	Enteropathogenic E. coli	2019	Mortality	Rate per 100,000	NPL	Nepal	South-East Asia	<5 years	2903959	0.565543	-0.0771563	1.66883
E. coli pathotypes	EPEC	Enteropathogenic E. coli	2019	Mortality	Rate per 100,000	NPL	Nepal	South-East Asia	≥5 years	25225446	0.125614	-0.0176498	0.368994
E. coli pathotypes	EPEC	Enteropathogenic E. coli	2019	Mortality	Rate per 100,000	NPL	Nepal	South-East Asia	All ages	28129405	0.17103	-0.0228755	0.501294
E. coli pathotypes	EPEC	Enteropathogenic E. coli	2019	Mortality	Rate per 100,000	NRU	Nauru	Western Pacific	<5 years	1490	0	0	0
E. coli pathotypes	EPEC	Enteropathogenic E. coli	2019	Mortality	Rate per 100,000	NRU	Nauru	Western Pacific	≥5 years	10058	0	0	0
E. coli pathotypes	EPEC	Enteropathogenic E. coli	2019	Mortality	Rate per 100,000	NRU	Nauru	Western Pacific	All ages	11548	0	0	0
E. coli pathotypes	EPEC	Enteropathogenic E. coli	2019	Mortality	Rate per 100,000	NZL	New Zealand	Western Pacific	<5 years	305347	0	0	0
E. coli pathotypes	EPEC	Enteropathogenic E. coli	2019	Mortality	Rate per 100,000	NZL	New Zealand	Western Pacific	≥5 years	4636949	0	0	0
E. coli pathotypes	EPEC	Enteropathogenic E. coli	2019	Mortality	Rate per 100,000	NZL	New Zealand	Western Pacific	All ages	4942296	0	0	0
E. coli pathotypes	EPEC	Enteropathogenic E. coli	2019	Mortality	Rate per 100,000	OMN	Oman	Eastern Mediterranean	<5 years	434502	0	0	0
E. coli pathotypes	EPEC	Enteropathogenic E. coli	2019	Mortality	Rate per 100,000	OMN	Oman	Eastern Mediterranean	≥5 years	4176777	0	0	0
E. coli pathotypes	EPEC	Enteropathogenic E. coli	2019	Mortality	Rate per 100,000	OMN	Oman	Eastern Mediterranean	All ages	4611279	0	0	0
E. coli pathotypes	EPEC	Enteropathogenic E. coli	2019	Mortality	Rate per 100,000	PAK	Pakistan	Eastern Mediterranean	<5 years	30792794	2.35455	-0.342661	7.01437
E. coli pathotypes	EPEC	Enteropathogenic E. coli	2019	Mortality	Rate per 100,000	PAK	Pakistan	Eastern Mediterranean	≥5 years	198033179	0.24948	-0.0363376	0.737301
E. coli pathotypes	EPEC	Enteropathogenic E. coli	2019	Mortality	Rate per 100,000	PAK	Pakistan	Eastern Mediterranean	All ages	228825973	0.532756	-0.0775591	1.63301
E. coli pathotypes	EPEC	Enteropathogenic E. coli	2019	Mortality	Rate per 100,000	PAN	Panama	Americas	<5 years	387101	0	0	0
E. coli pathotypes	EPEC	Enteropathogenic E. coli	2019	Mortality	Rate per 100,000	PAN	Panama	Americas	≥5 years	3815072	0	0	0
E. coli pathotypes	EPEC	Enteropathogenic E. coli	2019	Mortality	Rate per 100,000	PAN	Panama	Americas	All ages	4202173	0	0	0
E. coli pathotypes	EPEC	Enteropathogenic E. coli	2019	Mortality	Rate per 100,000	PER	Peru	Americas	<5 years	2711261	0.0927488	-0.014058	0.266143
E. coli pathotypes	EPEC	Enteropathogenic E. coli	2019	Mortality	Rate per 100,000	PER	Peru	Americas	≥5 years	29527418	0.0108294	-0.00182139	0.0347823
E. coli pathotypes	EPEC	Enteropathogenic E. coli	2019	Mortality	Rate per 100,000	PER	Peru	Americas	All ages	32238679	0.0177188	-0.00279987	0.0549793
E. coli pathotypes	EPEC	Enteropathogenic E. coli	2019	Mortality	Rate per 100,000	PHL	Philippines	Western Pacific	<5 years	11449018	0.48034	-0.071566	1.39553
E. coli pathotypes	EPEC	Enteropathogenic E. coli	2019	Mortality	Rate per 100,000	PHL	Philippines	Western Pacific	≥5 years	98682395	0.0177045	-0.00267283	0.0559382
E. coli pathotypes	EPEC	Enteropathogenic E. coli	2019	Mortality	Rate per 100,000	PHL	Philippines	Western Pacific	All ages	110131413	0.0657991	-0.009647	0.195983
E. coli pathotypes	EPEC	Enteropathogenic E. coli	2019	Mortality	Rate per 100,000	PLW	Palau	Western Pacific	<5 years	1089	0.290067	-0.0413048	1.14799
E. coli pathotypes	EPEC	Enteropathogenic E. coli	2019	Mortality	Rate per 100,000	PLW	Palau	Western Pacific	≥5 years	16719	0.109984	-0.0198744	0.376669
E. coli pathotypes	EPEC	Enteropathogenic E. coli	2019	Mortality	Rate per 100,000	PLW	Palau	Western Pacific	All ages	17808	0.120997	-0.0211716	0.401248
E. coli pathotypes	EPEC	Enteropathogenic E. coli	2019	Mortality	Rate per 100,000	PNG	Papua New Guinea	Western Pacific	<5 years	1190307	0.954176	-0.127893	3.19876
E. coli pathotypes	EPEC	Enteropathogenic E. coli	2019	Mortality	Rate per 100,000	PNG	Papua New Guinea	Western Pacific	≥5 years	8311884	0.0940595	-0.0108941	0.325019
E. coli pathotypes	EPEC	Enteropathogenic E. coli	2019	Mortality	Rate per 100,000	PNG	Papua New Guinea	Western Pacific	All ages	9502191	0.201803	-0.0266805	0.675962
E. coli pathotypes	EPEC	Enteropathogenic E. coli	2019	Mortality	Rate per 100,000	POL	Poland	Europe	<5 years	1903074	0	0	0
E. coli pathotypes	EPEC	Enteropathogenic E. coli	2019	Mortality	Rate per 100,000	POL	Poland	Europe	≥5 years	36329745	0	0	0
E. coli pathotypes	EPEC	Enteropathogenic E. coli	2019	Mortality	Rate per 100,000	POL	Poland	Europe	All ages	38232819	0	0	0
E. coli pathotypes	EPEC	Enteropathogenic E. coli	2019	Mortality	Rate per 100,000	PRK	North Korea	South-East Asia	<5 years	1695520	0.160927	-0.0251077	0.451296
E. coli pathotypes	EPEC	Enteropathogenic E. coli	2019	Mortality	Rate per 100,000	PRK	North Korea	South-East Asia	≥5 years	24290592	0.00334442	-0.000440924	0.00943513
E. coli pathotypes	EPEC	Enteropathogenic E. coli	2019	Mortality	Rate per 100,000	PRK	North Korea	South-East Asia	All ages	25986112	0.0136263	-0.00203936	0.0381231
E. coli pathotypes	EPEC	Enteropathogenic E. coli	2019	Mortality	Rate per 100,000	PRT	Portugal	Europe	<5 years	428516	0	0	0
E. coli pathotypes	EPEC	Enteropathogenic E. coli	2019	Mortality	Rate per 100,000	PRT	Portugal	Europe	≥5 years	9895463	0	0	0
E. coli pathotypes	EPEC	Enteropathogenic E. coli	2019	Mortality	Rate per 100,000	PRT	Portugal	Europe	All ages	10323979	0	0	0
E. coli pathotypes	EPEC	Enteropathogenic E. coli	2019	Mortality	Rate per 100,000	PRY	Paraguay	Americas	<5 years	680790	0.152296	-0.0273141	0.452805
E. coli pathotypes	EPEC	Enteropathogenic E. coli	2019	Mortality	Rate per 100,000	PRY	Paraguay	Americas	≥5 years	5790809	0.0118306	-0.00181634	0.037427
E. coli pathotypes	EPEC	Enteropathogenic E. coli	2019	Mortality	Rate per 100,000	PRY	Paraguay	Americas	All ages	6471599	0.026607	-0.00440325	0.079283
E. coli pathotypes	EPEC	Enteropathogenic E. coli	2019	Mortality	Rate per 100,000	QAT	Qatar	Eastern Mediterranean	<5 years	145340	0	0	0
E. coli pathotypes	EPEC	Enteropathogenic E. coli	2019	Mortality	Rate per 100,000	QAT	Qatar	Eastern Mediterranean	≥5 years	2634518	0	0	0
E. coli pathotypes	EPEC	Enteropathogenic E. coli	2019	Mortality	Rate per 100,000	QAT	Qatar	Eastern Mediterranean	All ages	2779858	0	0	0
E. coli pathotypes	EPEC	Enteropathogenic E. coli	2019	Mortality	Rate per 100,000	ROU	Romania	Europe	<5 years	1011164	0	0	0
E. coli pathotypes	EPEC	Enteropathogenic E. coli	2019	Mortality	Rate per 100,000	ROU	Romania	Europe	≥5 years	18538878	0	0	0
E. coli pathotypes	EPEC	Enteropathogenic E. coli	2019	Mortality	Rate per 100,000	ROU	Romania	Europe	All ages	19550042	0	0	0
E. coli pathotypes	EPEC	Enteropathogenic E. coli	2019	Mortality	Rate per 100,000	RUS	Russia	Europe	<5 years	9070533	0.00852775	-0.00124484	0.0267843
E. coli pathotypes	EPEC	Enteropathogenic E. coli	2019	Mortality	Rate per 100,000	RUS	Russia	Europe	≥5 years	137440976	0.00319084	-0.000440912	0.0106211
E. coli pathotypes	EPEC	Enteropathogenic E. coli	2019	Mortality	Rate per 100,000	RUS	Russia	Europe	All ages	146511509	0.00352125	-0.000490683	0.0116271
E. coli pathotypes	EPEC	Enteropathogenic E. coli	2019	Mortality	Rate per 100,000	RWA	Rwanda	Africa	<5 years	1801527	1.53534	-0.277635	4.38712
E. coli pathotypes	EPEC	Enteropathogenic E. coli	2019	Mortality	Rate per 100,000	RWA	Rwanda	Africa	≥5 years	10830061	0.252623	-0.0396854	0.688028
E. coli pathotypes	EPEC	Enteropathogenic E. coli	2019	Mortality	Rate per 100,000	RWA	Rwanda	Africa	All ages	12631588	0.435565	-0.073426	1.22507
E. coli pathotypes	EPEC	Enteropathogenic E. coli	2019	Mortality	Rate per 100,000	SAU	Saudi Arabia	Eastern Mediterranean	<5 years	2831189	0	0	0
E. coli pathotypes	EPEC	Enteropathogenic E. coli	2019	Mortality	Rate per 100,000	SAU	Saudi Arabia	Eastern Mediterranean	≥5 years	27305409	0	0	0
E. coli pathotypes	EPEC	Enteropathogenic E. coli	2019	Mortality	Rate per 100,000	SAU	Saudi Arabia	Eastern Mediterranean	All ages	30136598	0	0	0
E. coli pathotypes	EPEC	Enteropathogenic E. coli	2019	Mortality	Rate per 100,000	SDN	Sudan	Eastern Mediterranean	<5 years	6987509	1.71676	-0.236995	5.5288
E. coli pathotypes	EPEC	Enteropathogenic E. coli	2019	Mortality	Rate per 100,000	SDN	Sudan	Eastern Mediterranean	≥5 years	37934545	0.0217369	-0.00255796	0.0701132
E. coli pathotypes	EPEC	Enteropathogenic E. coli	2019	Mortality	Rate per 100,000	SDN	Sudan	Eastern Mediterranean	All ages	44922054	0.285393	-0.0392781	0.898454
E. coli pathotypes	EPEC	Enteropathogenic E. coli	2019	Mortality	Rate per 100,000	SEAR	South-East Asian Region	South-East Asia	<5 years	173660833	0.608714	-0.0896293	1.57346
E. coli pathotypes	EPEC	Enteropathogenic E. coli	2019	Mortality	Rate per 100,000	SEAR	South-East Asian Region	South-East Asia	≥5 years	1846760890	0.295794	-0.0424552	0.766828
E. coli pathotypes	EPEC	Enteropathogenic E. coli	2019	Mortality	Rate per 100,000	SEAR	South-East Asian Region	South-East Asia	All ages	2020421723	0.322691	-0.0465099	0.844864
E. coli pathotypes	EPEC	Enteropathogenic E. coli	2019	Mortality	Rate per 100,000	SEN	Senegal	Africa	<5 years	2392268	1.08571	-0.17499	3.16015
E. coli pathotypes	EPEC	Enteropathogenic E. coli	2019	Mortality	Rate per 100,000	SEN	Senegal	Africa	≥5 years	13741736	0.196584	-0.0307847	0.595377
E. coli pathotypes	EPEC	Enteropathogenic E. coli	2019	Mortality	Rate per 100,000	SEN	Senegal	Africa	All ages	16134004	0.328419	-0.0504304	0.969926
E. coli pathotypes	EPEC	Enteropathogenic E. coli	2019	Mortality	Rate per 100,000	SGP	Singapore	Western Pacific	<5 years	235509	0	0	0
E. coli pathotypes	EPEC	Enteropathogenic E. coli	2019	Mortality	Rate per 100,000	SGP	Singapore	Western Pacific	≥5 years	5421844	0	0	0
E. coli pathotypes	EPEC	Enteropathogenic E. coli	2019	Mortality	Rate per 100,000	SGP	Singapore	Western Pacific	All ages	5657353	0	0	0
E. coli pathotypes	EPEC	Enteropathogenic E. coli	2019	Mortality	Rate per 100,000	SLB	Solomon Islands	Western Pacific	<5 years	102478	0.148976	-0.0207196	0.430887
E. coli pathotypes	EPEC	Enteropathogenic E. coli	2019	Mortality	Rate per 100,000	SLB	Solomon Islands	Western Pacific	≥5 years	618343	0.0870224	-0.0126009	0.261275
E. coli pathotypes	EPEC	Enteropathogenic E. coli	2019	Mortality	Rate per 100,000	SLB	Solomon Islands	Western Pacific	All ages	720821	0.0958302	-0.0136577	0.279922
E. coli pathotypes	EPEC	Enteropathogenic E. coli	2019	Mortality	Rate per 100,000	SLE	Sierra Leone	Africa	<5 years	1108953	4.98641	-0.806443	13.5289
E. coli pathotypes	EPEC	Enteropathogenic E. coli	2019	Mortality	Rate per 100,000	SLE	Sierra Leone	Africa	≥5 years	6533623	0.525003	-0.075331	1.45954
E. coli pathotypes	EPEC	Enteropathogenic E. coli	2019	Mortality	Rate per 100,000	SLE	Sierra Leone	Africa	All ages	7642576	1.17236	-0.188183	3.19655
E. coli pathotypes	EPEC	Enteropathogenic E. coli	2019	Mortality	Rate per 100,000	SLV	El Salvador	Americas	<5 years	534840	0.0595145	-0.00837864	0.169493
E. coli pathotypes	EPEC	Enteropathogenic E. coli	2019	Mortality	Rate per 100,000	SLV	El Salvador	Americas	≥5 years	5686636	0.0252881	-0.00374566	0.0733223
E. coli pathotypes	EPEC	Enteropathogenic E. coli	2019	Mortality	Rate per 100,000	SLV	El Salvador	Americas	All ages	6221476	0.0282304	-0.00411912	0.080598
E. coli pathotypes	EPEC	Enteropathogenic E. coli	2019	Mortality	Rate per 100,000	SMR	San Marino	Europe	<5 years	1346	0	0	0
E. coli pathotypes	EPEC	Enteropathogenic E. coli	2019	Mortality	Rate per 100,000	SMR	San Marino	Europe	≥5 years	33246	0	0	0
E. coli pathotypes	EPEC	Enteropathogenic E. coli	2019	Mortality	Rate per 100,000	SMR	San Marino	Europe	All ages	34592	0	0	0
E. coli pathotypes	EPEC	Enteropathogenic E. coli	2019	Mortality	Rate per 100,000	SOM	Somalia	Eastern Mediterranean	<5 years	3020368	6.30227	-1.00179	22.0218
E. coli pathotypes	EPEC	Enteropathogenic E. coli	2019	Mortality	Rate per 100,000	SOM	Somalia	Eastern Mediterranean	≥5 years	12709666	0.760152	-0.114977	2.36576
E. coli pathotypes	EPEC	Enteropathogenic E. coli	2019	Mortality	Rate per 100,000	SOM	Somalia	Eastern Mediterranean	All ages	15730034	1.82431	-0.287451	5.81341
E. coli pathotypes	EPEC	Enteropathogenic E. coli	2019	Mortality	Rate per 100,000	SRB	Serbia	Europe	<5 years	325688	0.00177472	-0.000180903	0.011155
E. coli pathotypes	EPEC	Enteropathogenic E. coli	2019	Mortality	Rate per 100,000	SRB	Serbia	Europe	≥5 years	6667494	0.0173763	-0.00227893	0.0582097
E. coli pathotypes	EPEC	Enteropathogenic E. coli	2019	Mortality	Rate per 100,000	SRB	Serbia	Europe	All ages	6993182	0.0166497	-0.0022189	0.0556589
E. coli pathotypes	EPEC	Enteropathogenic E. coli	2019	Mortality	Rate per 100,000	SSD	South Sudan	Africa	<5 years	1447106	4.06138	-0.524775	13.0842
E. coli pathotypes	EPEC	Enteropathogenic E. coli	2019	Mortality	Rate per 100,000	SSD	South Sudan	Africa	≥5 years	8838828	0.820905	-0.130186	2.26279
E. coli pathotypes	EPEC	Enteropathogenic E. coli	2019	Mortality	Rate per 100,000	SSD	South Sudan	Africa	All ages	10285934	1.2768	-0.196212	3.66719
E. coli pathotypes	EPEC	Enteropathogenic E. coli	2019	Mortality	Rate per 100,000	STP	Sao Tome and Principe	Africa	<5 years	29948	0.299378	-0.0417687	0.916857
E. coli pathotypes	EPEC	Enteropathogenic E. coli	2019	Mortality	Rate per 100,000	STP	Sao Tome and Principe	Africa	≥5 years	181837	0.0782068	-0.0114436	0.219871
E. coli pathotypes	EPEC	Enteropathogenic E. coli	2019	Mortality	Rate per 100,000	STP	Sao Tome and Principe	Africa	All ages	211785	0.109482	-0.0158373	0.326077
E. coli pathotypes	EPEC	Enteropathogenic E. coli	2019	Mortality	Rate per 100,000	SUR	Suriname	Americas	<5 years	54546	0.0437525	-0.00683078	0.156055
E. coli pathotypes	EPEC	Enteropathogenic E. coli	2019	Mortality	Rate per 100,000	SUR	Suriname	Americas	≥5 years	547849	0.0301203	-0.00385033	0.0911262
E. coli pathotypes	EPEC	Enteropathogenic E. coli	2019	Mortality	Rate per 100,000	SUR	Suriname	Americas	All ages	602395	0.0313547	-0.00405569	0.0901381
E. coli pathotypes	EPEC	Enteropathogenic E. coli	2019	Mortality	Rate per 100,000	SVK	Slovakia	Europe	<5 years	291536	0	0	0
E. coli pathotypes	EPEC	Enteropathogenic E. coli	2019	Mortality	Rate per 100,000	SVK	Slovakia	Europe	≥5 years	5155329	0	0	0
E. coli pathotypes	EPEC	Enteropathogenic E. coli	2019	Mortality	Rate per 100,000	SVK	Slovakia	Europe	All ages	5446865	0	0	0
E. coli pathotypes	EPEC	Enteropathogenic E. coli	2019	Mortality	Rate per 100,000	SVN	Slovenia	Europe	<5 years	102304	0	0	0
E. coli pathotypes	EPEC	Enteropathogenic E. coli	2019	Mortality	Rate per 100,000	SVN	Slovenia	Europe	≥5 years	1973836	0	0	0
E. coli pathotypes	EPEC	Enteropathogenic E. coli	2019	Mortality	Rate per 100,000	SVN	Slovenia	Europe	All ages	2076140	0	0	0
E. coli pathotypes	EPEC	Enteropathogenic E. coli	2019	Mortality	Rate per 100,000	SWE	Sweden	Europe	<5 years	604505	0	0	0
E. coli pathotypes	EPEC	Enteropathogenic E. coli	2019	Mortality	Rate per 100,000	SWE	Sweden	Europe	≥5 years	9625869	0	0	0
E. coli pathotypes	EPEC	Enteropathogenic E. coli	2019	Mortality	Rate per 100,000	SWE	Sweden	Europe	All ages	10230374	0	0	0
E. coli pathotypes	EPEC	Enteropathogenic E. coli	2019	Mortality	Rate per 100,000	SWZ	Eswatini	Africa	<5 years	143199	1.57153	-0.25467	4.63908
E. coli pathotypes	EPEC	Enteropathogenic E. coli	2019	Mortality	Rate per 100,000	SWZ	Eswatini	Africa	≥5 years	1031150	0.37518	-0.0539578	1.04217
E. coli pathotypes	EPEC	Enteropathogenic E. coli	2019	Mortality	Rate per 100,000	SWZ	Eswatini	Africa	All ages	1174349	0.521062	-0.0769147	1.47479
E. coli pathotypes	EPEC	Enteropathogenic E. coli	2019	Mortality	Rate per 100,000	SYC	Seychelles	Africa	<5 years	8505	0.103338	-0.0193672	0.306596
E. coli pathotypes	EPEC	Enteropathogenic E. coli	2019	Mortality	Rate per 100,000	SYC	Seychelles	Africa	≥5 years	107838	0.0551858	-0.00823411	0.173771
E. coli pathotypes	EPEC	Enteropathogenic E. coli	2019	Mortality	Rate per 100,000	SYC	Seychelles	Africa	All ages	116343	0.0587058	-0.00875465	0.178797
E. coli pathotypes	EPEC	Enteropathogenic E. coli	2019	Mortality	Rate per 100,000	SYR	Syria	Eastern Mediterranean	<5 years	1927973	0.144238	-0.021791	0.424651
E. coli pathotypes	EPEC	Enteropathogenic E. coli	2019	Mortality	Rate per 100,000	SYR	Syria	Eastern Mediterranean	≥5 years	18028189	0.00398103	-0.000562748	0.0122789
E. coli pathotypes	EPEC	Enteropathogenic E. coli	2019	Mortality	Rate per 100,000	SYR	Syria	Eastern Mediterranean	All ages	19956162	0.0175313	-0.00267239	0.0530434
E. coli pathotypes	EPEC	Enteropathogenic E. coli	2019	Mortality	Rate per 100,000	TCD	Chad	Africa	<5 years	3142770	6.79108	-0.975545	18.9061
E. coli pathotypes	EPEC	Enteropathogenic E. coli	2019	Mortality	Rate per 100,000	TCD	Chad	Africa	≥5 years	13291918	0.641283	-0.0957776	1.77528
E. coli pathotypes	EPEC	Enteropathogenic E. coli	2019	Mortality	Rate per 100,000	TCD	Chad	Africa	All ages	16434688	1.8173	-0.264014	4.94324
E. coli pathotypes	EPEC	Enteropathogenic E. coli	2019	Mortality	Rate per 100,000	TGO	Togo	Africa	<5 years	1268968	2.72114	-0.450177	7.40226
E. coli pathotypes	EPEC	Enteropathogenic E. coli	2019	Mortality	Rate per 100,000	TGO	Togo	Africa	≥5 years	7091290	0.428744	-0.0692804	1.15595
E. coli pathotypes	EPEC	Enteropathogenic E. coli	2019	Mortality	Rate per 100,000	TGO	Togo	Africa	All ages	8360258	0.776697	-0.130047	2.1395
E. coli pathotypes	EPEC	Enteropathogenic E. coli	2019	Mortality	Rate per 100,000	THA	Thailand	South-East Asia	<5 years	3577761	0.0301037	-0.0034636	0.0934948
E. coli pathotypes	EPEC	Enteropathogenic E. coli	2019	Mortality	Rate per 100,000	THA	Thailand	South-East Asia	≥5 years	67883482	0.107506	-0.0152315	0.338154
E. coli pathotypes	EPEC	Enteropathogenic E. coli	2019	Mortality	Rate per 100,000	THA	Thailand	South-East Asia	All ages	71461243	0.103631	-0.0146382	0.325154
E. coli pathotypes	EPEC	Enteropathogenic E. coli	2019	Mortality	Rate per 100,000	TJK	Tajikistan	Europe	<5 years	1329136	0.763397	-0.117016	2.74857
E. coli pathotypes	EPEC	Enteropathogenic E. coli	2019	Mortality	Rate per 100,000	TJK	Tajikistan	Europe	≥5 years	8089439	0.00843234	-0.00101429	0.0296743
E. coli pathotypes	EPEC	Enteropathogenic E. coli	2019	Mortality	Rate per 100,000	TJK	Tajikistan	Europe	All ages	9418575	0.114972	-0.0178252	0.40814
E. coli pathotypes	EPEC	Enteropathogenic E. coli	2019	Mortality	Rate per 100,000	TKM	Turkmenistan	Europe	<5 years	816253	0.793852	-0.0902669	2.34326
E. coli pathotypes	EPEC	Enteropathogenic E. coli	2019	Mortality	Rate per 100,000	TKM	Turkmenistan	Europe	≥5 years	5913686	0.00169519	-0.000239212	0.0057409
E. coli pathotypes	EPEC	Enteropathogenic E. coli	2019	Mortality	Rate per 100,000	TKM	Turkmenistan	Europe	All ages	6729939	0.0977733	-0.0111584	0.288507
E. coli pathotypes	EPEC	Enteropathogenic E. coli	2019	Mortality	Rate per 100,000	TLS	Timor-Leste	South-East Asia	<5 years	162064	1.72937	-0.213625	4.73556
E. coli pathotypes	EPEC	Enteropathogenic E. coli	2019	Mortality	Rate per 100,000	TLS	Timor-Leste	South-East Asia	≥5 years	1126251	0.0780729	-0.0095548	0.215572
E. coli pathotypes	EPEC	Enteropathogenic E. coli	2019	Mortality	Rate per 100,000	TLS	Timor-Leste	South-East Asia	All ages	1288315	0.285799	-0.0349378	0.766721
E. coli pathotypes	EPEC	Enteropathogenic E. coli	2019	Mortality	Rate per 100,000	TON	Tonga	Western Pacific	<5 years	12799	0.0334332	-0.00201741	0.127256
E. coli pathotypes	EPEC	Enteropathogenic E. coli	2019	Mortality	Rate per 100,000	TON	Tonga	Western Pacific	≥5 years	92844	0.0232301	-0.00289805	0.0739589
E. coli pathotypes	EPEC	Enteropathogenic E. coli	2019	Mortality	Rate per 100,000	TON	Tonga	Western Pacific	All ages	105643	0.0244662	-0.00298994	0.0788382
E. coli pathotypes	EPEC	Enteropathogenic E. coli	2019	Mortality	Rate per 100,000	TTO	Trinidad and Tobago	Americas	<5 years	91577	0	0	0
E. coli pathotypes	EPEC	Enteropathogenic E. coli	2019	Mortality	Rate per 100,000	TTO	Trinidad and Tobago	Americas	≥5 years	1399866	0	0	0
E. coli pathotypes	EPEC	Enteropathogenic E. coli	2019	Mortality	Rate per 100,000	TTO	Trinidad and Tobago	Americas	All ages	1491443	0	0	0
E. coli pathotypes	EPEC	Enteropathogenic E. coli	2019	Mortality	Rate per 100,000	TUN	Tunisia	Eastern Mediterranean	<5 years	1058126	0.0312156	-0.00454691	0.0858066
E. coli pathotypes	EPEC	Enteropathogenic E. coli	2019	Mortality	Rate per 100,000	TUN	Tunisia	Eastern Mediterranean	≥5 years	10763102	0.00788434	-0.00135935	0.022569
E. coli pathotypes	EPEC	Enteropathogenic E. coli	2019	Mortality	Rate per 100,000	TUN	Tunisia	Eastern Mediterranean	All ages	11821228	0.00997274	-0.00164058	0.0280954
E. coli pathotypes	EPEC	Enteropathogenic E. coli	2019	Mortality	Rate per 100,000	TUR	Turkey	Europe	<5 years	6940887	0.0361861	-0.00508643	0.112167
E. coli pathotypes	EPEC	Enteropathogenic E. coli	2019	Mortality	Rate per 100,000	TUR	Turkey	Europe	≥5 years	78015962	0.00768427	-0.000931271	0.025119
E. coli pathotypes	EPEC	Enteropathogenic E. coli	2019	Mortality	Rate per 100,000	TUR	Turkey	Europe	All ages	84956849	0.0100128	-0.0012692	0.0314085
E. coli pathotypes	EPEC	Enteropathogenic E. coli	2019	Mortality	Rate per 100,000	TUV	Tuvalu	Western Pacific	<5 years	1176	1.1487	-0.145455	3.93563
E. coli pathotypes	EPEC	Enteropathogenic E. coli	2019	Mortality	Rate per 100,000	TUV	Tuvalu	Western Pacific	≥5 years	9494	0.319111	-0.0429555	1.00016
E. coli pathotypes	EPEC	Enteropathogenic E. coli	2019	Mortality	Rate per 100,000	TUV	Tuvalu	Western Pacific	All ages	10670	0.410544	-0.0542486	1.30715
E. coli pathotypes	EPEC	Enteropathogenic E. coli	2019	Mortality	Rate per 100,000	TZA	Tanzania	Africa	<5 years	9726306	1.20973	-0.193649	3.40489
E. coli pathotypes	EPEC	Enteropathogenic E. coli	2019	Mortality	Rate per 100,000	TZA	Tanzania	Africa	≥5 years	48572067	0.266476	-0.0418935	0.763526
E. coli pathotypes	EPEC	Enteropathogenic E. coli	2019	Mortality	Rate per 100,000	TZA	Tanzania	Africa	All ages	58298373	0.423845	-0.0672118	1.16165
E. coli pathotypes	EPEC	Enteropathogenic E. coli	2019	Mortality	Rate per 100,000	UGA	Uganda	Africa	<5 years	7172275	0.951009	-0.151397	2.51989
E. coli pathotypes	EPEC	Enteropathogenic E. coli	2019	Mortality	Rate per 100,000	UGA	Uganda	Africa	≥5 years	35090226	0.240303	-0.0424841	0.670892
E. coli pathotypes	EPEC	Enteropathogenic E. coli	2019	Mortality	Rate per 100,000	UGA	Uganda	Africa	All ages	42262501	0.360916	-0.0570582	0.957483
E. coli pathotypes	EPEC	Enteropathogenic E. coli	2019	Mortality	Rate per 100,000	UKR	Ukraine	Europe	<5 years	2118881	0.0233863	-0.00279516	0.0717274
E. coli pathotypes	EPEC	Enteropathogenic E. coli	2019	Mortality	Rate per 100,000	UKR	Ukraine	Europe	≥5 years	42960165	0.000680472	-9.20634e-05	0.00214723
E. coli pathotypes	EPEC	Enteropathogenic E. coli	2019	Mortality	Rate per 100,000	UKR	Ukraine	Europe	All ages	45079046	0.00174773	-0.000218121	0.00541574
E. coli pathotypes	EPEC	Enteropathogenic E. coli	2019	Mortality	Rate per 100,000	URY	Uruguay	Americas	<5 years	222644	0	0	0
E. coli pathotypes	EPEC	Enteropathogenic E. coli	2019	Mortality	Rate per 100,000	URY	Uruguay	Americas	≥5 years	3174076	0	0	0
E. coli pathotypes	EPEC	Enteropathogenic E. coli	2019	Mortality	Rate per 100,000	URY	Uruguay	Americas	All ages	3396720	0	0	0
E. coli pathotypes	EPEC	Enteropathogenic E. coli	2019	Mortality	Rate per 100,000	USA	United States	Americas	<5 years	19835284	0	0	0
E. coli pathotypes	EPEC	Enteropathogenic E. coli	2019	Mortality	Rate per 100,000	USA	United States	Americas	≥5 years	316602421	0	0	0
E. coli pathotypes	EPEC	Enteropathogenic E. coli	2019	Mortality	Rate per 100,000	USA	United States	Americas	All ages	336437705	0	0	0
E. coli pathotypes	EPEC	Enteropathogenic E. coli	2019	Mortality	Rate per 100,000	UZB	Uzbekistan	Europe	<5 years	3644738	0.120378	-0.0113399	0.432113
E. coli pathotypes	EPEC	Enteropathogenic E. coli	2019	Mortality	Rate per 100,000	UZB	Uzbekistan	Europe	≥5 years	29015560	0.00122923	-0.000169401	0.00384907
E. coli pathotypes	EPEC	Enteropathogenic E. coli	2019	Mortality	Rate per 100,000	UZB	Uzbekistan	Europe	All ages	32660298	0.0145257	-0.00137247	0.0510223
E. coli pathotypes	EPEC	Enteropathogenic E. coli	2019	Mortality	Rate per 100,000	VCT	Saint Vincent and the Grenadines	Americas	<5 years	7699	0.115436	-0.00824599	0.580605
E. coli pathotypes	EPEC	Enteropathogenic E. coli	2019	Mortality	Rate per 100,000	VCT	Saint Vincent and the Grenadines	Americas	≥5 years	96852	0.00530872	-0.000742449	0.0143891
E. coli pathotypes	EPEC	Enteropathogenic E. coli	2019	Mortality	Rate per 100,000	VCT	Saint Vincent and the Grenadines	Americas	All ages	104551	0.0134184	-0.00169278	0.0486011
E. coli pathotypes	EPEC	Enteropathogenic E. coli	2019	Mortality	Rate per 100,000	VEN	Venezuela	Americas	<5 years	2589002	0.218747	-0.0199418	0.650451
E. coli pathotypes	EPEC	Enteropathogenic E. coli	2019	Mortality	Rate per 100,000	VEN	Venezuela	Americas	≥5 years	26699441	0.0274549	-0.00236995	0.0829902
E. coli pathotypes	EPEC	Enteropathogenic E. coli	2019	Mortality	Rate per 100,000	VEN	Venezuela	Americas	All ages	29288443	0.0443644	-0.00392324	0.134473
E. coli pathotypes	EPEC	Enteropathogenic E. coli	2019	Mortality	Rate per 100,000	VNM	Vietnam	Western Pacific	<5 years	8059756	0.139592	-0.016942	0.464542
E. coli pathotypes	EPEC	Enteropathogenic E. coli	2019	Mortality	Rate per 100,000	VNM	Vietnam	Western Pacific	≥5 years	88667391	0.00834594	-0.00112092	0.0271154
E. coli pathotypes	EPEC	Enteropathogenic E. coli	2019	Mortality	Rate per 100,000	VNM	Vietnam	Western Pacific	All ages	96727147	0.0192819	-0.00250029	0.0630052
E. coli pathotypes	EPEC	Enteropathogenic E. coli	2019	Mortality	Rate per 100,000	VUT	Vanuatu	Western Pacific	<5 years	42946	0.222847	-0.0326743	0.707343
E. coli pathotypes	EPEC	Enteropathogenic E. coli	2019	Mortality	Rate per 100,000	VUT	Vanuatu	Western Pacific	≥5 years	245682	0.0994492	-0.0134715	0.303422
E. coli pathotypes	EPEC	Enteropathogenic E. coli	2019	Mortality	Rate per 100,000	VUT	Vanuatu	Western Pacific	All ages	288628	0.11781	-0.0153278	0.350965
E. coli pathotypes	EPEC	Enteropathogenic E. coli	2019	Mortality	Rate per 100,000	WPR	Western Pacific Region	Western Pacific	<5 years	123040900	0.102446	-0.0138651	0.294478
E. coli pathotypes	EPEC	Enteropathogenic E. coli	2019	Mortality	Rate per 100,000	WPR	Western Pacific Region	Western Pacific	≥5 years	1792322190	0.00380517	-0.000500839	0.0106717
E. coli pathotypes	EPEC	Enteropathogenic E. coli	2019	Mortality	Rate per 100,000	WPR	Western Pacific Region	Western Pacific	All ages	1915363090	0.0101418	-0.00135848	0.0292025
E. coli pathotypes	EPEC	Enteropathogenic E. coli	2019	Mortality	Rate per 100,000	WSM	Samoa	Western Pacific	<5 years	29244	0.19475	-0.0285083	0.569802
E. coli pathotypes	EPEC	Enteropathogenic E. coli	2019	Mortality	Rate per 100,000	WSM	Samoa	Western Pacific	≥5 years	179448	0.0329183	-0.00448145	0.100602
E. coli pathotypes	EPEC	Enteropathogenic E. coli	2019	Mortality	Rate per 100,000	WSM	Samoa	Western Pacific	All ages	208692	0.0555957	-0.00794045	0.166584
E. coli pathotypes	EPEC	Enteropathogenic E. coli	2019	Mortality	Rate per 100,000	YEM	Yemen	Eastern Mediterranean	<5 years	5537975	1.3334	-0.202657	4.17511
E. coli pathotypes	EPEC	Enteropathogenic E. coli	2019	Mortality	Rate per 100,000	YEM	Yemen	Eastern Mediterranean	≥5 years	29044160	0.0226525	-0.00361696	0.0666062
E. coli pathotypes	EPEC	Enteropathogenic E. coli	2019	Mortality	Rate per 100,000	YEM	Yemen	Eastern Mediterranean	All ages	34582135	0.232556	-0.0355269	0.713937
E. coli pathotypes	EPEC	Enteropathogenic E. coli	2019	Mortality	Rate per 100,000	ZAF	South Africa	Africa	<5 years	5542309	1.36151	-0.133716	4.02422
E. coli pathotypes	EPEC	Enteropathogenic E. coli	2019	Mortality	Rate per 100,000	ZAF	South Africa	Africa	≥5 years	53553969	0.338673	-0.0348279	1.00621
E. coli pathotypes	EPEC	Enteropathogenic E. coli	2019	Mortality	Rate per 100,000	ZAF	South Africa	Africa	All ages	59096278	0.434599	-0.0441021	1.25212
E. coli pathotypes	EPEC	Enteropathogenic E. coli	2019	Mortality	Rate per 100,000	ZMB	Zambia	Africa	<5 years	2939406	1.61043	-0.253548	4.46351
E. coli pathotypes	EPEC	Enteropathogenic E. coli	2019	Mortality	Rate per 100,000	ZMB	Zambia	Africa	≥5 years	15301204	0.169424	-0.0270489	0.477931
E. coli pathotypes	EPEC	Enteropathogenic E. coli	2019	Mortality	Rate per 100,000	ZMB	Zambia	Africa	All ages	18240610	0.401636	-0.0626281	1.07944
E. coli pathotypes	EPEC	Enteropathogenic E. coli	2019	Mortality	Rate per 100,000	ZWE	Zimbabwe	Africa	<5 years	2265717	1.23814	-0.134206	4.15839
E. coli pathotypes	EPEC	Enteropathogenic E. coli	2019	Mortality	Rate per 100,000	ZWE	Zimbabwe	Africa	≥5 years	12882809	0.343473	-0.0381922	1.13352
E. coli pathotypes	EPEC	Enteropathogenic E. coli	2019	Mortality	Rate per 100,000	ZWE	Zimbabwe	Africa	All ages	15148526	0.477286	-0.0521155	1.54476
E. coli pathotypes	EPEC	Enteropathogenic E. coli	2020	Incidence	Number	AFG	Afghanistan	Eastern Mediterranean	<5 years	6404432	51621	680.061	135810
E. coli pathotypes	EPEC	Enteropathogenic E. coli	2020	Incidence	Number	AFG	Afghanistan	Eastern Mediterranean	≥5 years	32025518	99588	1632.44	277831
E. coli pathotypes	EPEC	Enteropathogenic E. coli	2020	Incidence	Number	AFG	Afghanistan	Eastern Mediterranean	All ages	38429950	151209	2312.5	397850
E. coli pathotypes	EPEC	Enteropathogenic E. coli	2020	Incidence	Number	AFR	African Region	Africa	<5 years	174975403	2.34388e+06	51045.5	5.46364e+06
E. coli pathotypes	EPEC	Enteropathogenic E. coli	2020	Incidence	Number	AFR	African Region	Africa	≥5 years	960229463	1.37046e+07	401375	3.06362e+07
E. coli pathotypes	EPEC	Enteropathogenic E. coli	2020	Incidence	Number	AFR	African Region	Africa	All ages	1135204866	1.60485e+07	470137	3.55053e+07
E. coli pathotypes	EPEC	Enteropathogenic E. coli	2020	Incidence	Number	AGO	Angola	Africa	<5 years	5750546	76216.2	1338.71	188138
E. coli pathotypes	EPEC	Enteropathogenic E. coli	2020	Incidence	Number	AGO	Angola	Africa	≥5 years	27169963	371595	8342.99	893052
E. coli pathotypes	EPEC	Enteropathogenic E. coli	2020	Incidence	Number	AGO	Angola	Africa	All ages	32920509	447811	9681.7	1.07767e+06
E. coli pathotypes	EPEC	Enteropathogenic E. coli	2020	Incidence	Number	ALB	Albania	Europe	<5 years	161298	309.595	4.10935	783.348
E. coli pathotypes	EPEC	Enteropathogenic E. coli	2020	Incidence	Number	ALB	Albania	Europe	≥5 years	2716905	364.961	5.91642	1009.01
E. coli pathotypes	EPEC	Enteropathogenic E. coli	2020	Incidence	Number	ALB	Albania	Europe	All ages	2878203	674.556	11.1968	1709.19
E. coli pathotypes	EPEC	Enteropathogenic E. coli	2020	Incidence	Number	AMR	Region of the Americas	Americas	<5 years	71592779	149095	3701.04	362830
E. coli pathotypes	EPEC	Enteropathogenic E. coli	2020	Incidence	Number	AMR	Region of the Americas	Americas	≥5 years	945250635	766775	21782.8	1.78568e+06
E. coli pathotypes	EPEC	Enteropathogenic E. coli	2020	Incidence	Number	AMR	Region of the Americas	Americas	All ages	1016843414	915870	25869.1	2.1548e+06
E. coli pathotypes	EPEC	Enteropathogenic E. coli	2020	Incidence	Number	AND	Andorra	Europe	<5 years	2674	0	0	0
E. coli pathotypes	EPEC	Enteropathogenic E. coli	2020	Incidence	Number	AND	Andorra	Europe	≥5 years	74475	0	0	0
E. coli pathotypes	EPEC	Enteropathogenic E. coli	2020	Incidence	Number	AND	Andorra	Europe	All ages	77149	0	0	0
E. coli pathotypes	EPEC	Enteropathogenic E. coli	2020	Incidence	Number	ARE	United Arab Emirates	Eastern Mediterranean	<5 years	528640	0	0	0
E. coli pathotypes	EPEC	Enteropathogenic E. coli	2020	Incidence	Number	ARE	United Arab Emirates	Eastern Mediterranean	≥5 years	8829454	0	0	0
E. coli pathotypes	EPEC	Enteropathogenic E. coli	2020	Incidence	Number	ARE	United Arab Emirates	Eastern Mediterranean	All ages	9358094	0	0	0
E. coli pathotypes	EPEC	Enteropathogenic E. coli	2020	Incidence	Number	ARG	Argentina	Americas	<5 years	3492129	8876.03	165.934	26614.3
E. coli pathotypes	EPEC	Enteropathogenic E. coli	2020	Incidence	Number	ARG	Argentina	Americas	≥5 years	41624021	38859.1	965.115	112240
E. coli pathotypes	EPEC	Enteropathogenic E. coli	2020	Incidence	Number	ARG	Argentina	Americas	All ages	45116150	47735.1	1135.72	136002
E. coli pathotypes	EPEC	Enteropathogenic E. coli	2020	Incidence	Number	ARM	Armenia	Europe	<5 years	188887	544.091	7.90242	1390.87
E. coli pathotypes	EPEC	Enteropathogenic E. coli	2020	Incidence	Number	ARM	Armenia	Europe	≥5 years	2711602	1769.75	29.4589	4827.13
E. coli pathotypes	EPEC	Enteropathogenic E. coli	2020	Incidence	Number	ARM	Armenia	Europe	All ages	2900489	2313.84	38.5199	6075.43
E. coli pathotypes	EPEC	Enteropathogenic E. coli	2020	Incidence	Number	ATG	Antigua and Barbuda	Americas	<5 years	5228	0	0	0
E. coli pathotypes	EPEC	Enteropathogenic E. coli	2020	Incidence	Number	ATG	Antigua and Barbuda	Americas	≥5 years	86364	0	0	0
E. coli pathotypes	EPEC	Enteropathogenic E. coli	2020	Incidence	Number	ATG	Antigua and Barbuda	Americas	All ages	91592	0	0	0
E. coli pathotypes	EPEC	Enteropathogenic E. coli	2020	Incidence	Number	AUS	Australia	Western Pacific	<5 years	1554389	0	0	0
E. coli pathotypes	EPEC	Enteropathogenic E. coli	2020	Incidence	Number	AUS	Australia	Western Pacific	≥5 years	24101525	0	0	0
E. coli pathotypes	EPEC	Enteropathogenic E. coli	2020	Incidence	Number	AUS	Australia	Western Pacific	All ages	25655914	0	0	0
E. coli pathotypes	EPEC	Enteropathogenic E. coli	2020	Incidence	Number	AUT	Austria	Europe	<5 years	435836	0	0	0
E. coli pathotypes	EPEC	Enteropathogenic E. coli	2020	Incidence	Number	AUT	Austria	Europe	≥5 years	8466112	0	0	0
E. coli pathotypes	EPEC	Enteropathogenic E. coli	2020	Incidence	Number	AUT	Austria	Europe	All ages	8901948	0	0	0
E. coli pathotypes	EPEC	Enteropathogenic E. coli	2020	Incidence	Number	AZE	Azerbaijan	Europe	<5 years	744484	2996.42	33.4381	7679.49
E. coli pathotypes	EPEC	Enteropathogenic E. coli	2020	Incidence	Number	AZE	Azerbaijan	Europe	≥5 years	9409218	9847.25	145.24	28032.9
E. coli pathotypes	EPEC	Enteropathogenic E. coli	2020	Incidence	Number	AZE	Azerbaijan	Europe	All ages	10153702	12843.7	178.678	36229
E. coli pathotypes	EPEC	Enteropathogenic E. coli	2020	Incidence	Number	BDI	Burundi	Africa	<5 years	2136549	35197.1	1003.87	83896
E. coli pathotypes	EPEC	Enteropathogenic E. coli	2020	Incidence	Number	BDI	Burundi	Africa	≥5 years	10304757	190294	6086.4	470062
E. coli pathotypes	EPEC	Enteropathogenic E. coli	2020	Incidence	Number	BDI	Burundi	Africa	All ages	12441306	225491	7123.57	557211
E. coli pathotypes	EPEC	Enteropathogenic E. coli	2020	Incidence	Number	BEL	Belgium	Europe	<5 years	609405	0	0	0
E. coli pathotypes	EPEC	Enteropathogenic E. coli	2020	Incidence	Number	BEL	Belgium	Europe	≥5 years	10914658	0	0	0
E. coli pathotypes	EPEC	Enteropathogenic E. coli	2020	Incidence	Number	BEL	Belgium	Europe	All ages	11524063	0	0	0
E. coli pathotypes	EPEC	Enteropathogenic E. coli	2020	Incidence	Number	BEN	Benin	Africa	<5 years	2105550	18788.3	313.573	45339.1
E. coli pathotypes	EPEC	Enteropathogenic E. coli	2020	Incidence	Number	BEN	Benin	Africa	≥5 years	10792789	144688	3256.24	343301
E. coli pathotypes	EPEC	Enteropathogenic E. coli	2020	Incidence	Number	BEN	Benin	Africa	All ages	12898339	163477	3569.82	384516
E. coli pathotypes	EPEC	Enteropathogenic E. coli	2020	Incidence	Number	BFA	Burkina Faso	Africa	<5 years	3434987	33436	615.699	90709.9
E. coli pathotypes	EPEC	Enteropathogenic E. coli	2020	Incidence	Number	BFA	Burkina Faso	Africa	≥5 years	17784347	207339	5422.93	565055
E. coli pathotypes	EPEC	Enteropathogenic E. coli	2020	Incidence	Number	BFA	Burkina Faso	Africa	All ages	21219334	240775	6038.63	653389
E. coli pathotypes	EPEC	Enteropathogenic E. coli	2020	Incidence	Number	BGD	Bangladesh	South-East Asia	<5 years	15831436	51149.5	885.595	129913
E. coli pathotypes	EPEC	Enteropathogenic E. coli	2020	Incidence	Number	BGD	Bangladesh	South-East Asia	≥5 years	149790186	1.19724e+06	26538.5	3.22422e+06
E. coli pathotypes	EPEC	Enteropathogenic E. coli	2020	Incidence	Number	BGD	Bangladesh	South-East Asia	All ages	165621622	1.24839e+06	27424.1	3.36681e+06
E. coli pathotypes	EPEC	Enteropathogenic E. coli	2020	Incidence	Number	BGR	Bulgaria	Europe	<5 years	320508	406.893	3.83848	1196
E. coli pathotypes	EPEC	Enteropathogenic E. coli	2020	Incidence	Number	BGR	Bulgaria	Europe	≥5 years	6630689	436.439	5.79203	1304.22
E. coli pathotypes	EPEC	Enteropathogenic E. coli	2020	Incidence	Number	BGR	Bulgaria	Europe	All ages	6951197	843.332	9.6305	2513.98
E. coli pathotypes	EPEC	Enteropathogenic E. coli	2020	Incidence	Number	BHR	Bahrain	Eastern Mediterranean	<5 years	103313	0	0	0
E. coli pathotypes	EPEC	Enteropathogenic E. coli	2020	Incidence	Number	BHR	Bahrain	Eastern Mediterranean	≥5 years	1374705	0	0	0
E. coli pathotypes	EPEC	Enteropathogenic E. coli	2020	Incidence	Number	BHR	Bahrain	Eastern Mediterranean	All ages	1478018	0	0	0
E. coli pathotypes	EPEC	Enteropathogenic E. coli	2020	Incidence	Number	BHS	Bahamas	Americas	<5 years	22736	0	0	0
E. coli pathotypes	EPEC	Enteropathogenic E. coli	2020	Incidence	Number	BHS	Bahamas	Americas	≥5 years	372805	0	0	0
E. coli pathotypes	EPEC	Enteropathogenic E. coli	2020	Incidence	Number	BHS	Bahamas	Americas	All ages	395541	0	0	0
E. coli pathotypes	EPEC	Enteropathogenic E. coli	2020	Incidence	Number	BIH	Bosnia and Herzegovina	Europe	<5 years	140511	375.3	4.056	1091
E. coli pathotypes	EPEC	Enteropathogenic E. coli	2020	Incidence	Number	BIH	Bosnia and Herzegovina	Europe	≥5 years	3183511	567.876	7.75384	1611.4
E. coli pathotypes	EPEC	Enteropathogenic E. coli	2020	Incidence	Number	BIH	Bosnia and Herzegovina	Europe	All ages	3324022	943.176	11.8098	2694.83
E. coli pathotypes	EPEC	Enteropathogenic E. coli	2020	Incidence	Number	BLR	Belarus	Europe	<5 years	522824	3195.86	34.8476	8195.75
E. coli pathotypes	EPEC	Enteropathogenic E. coli	2020	Incidence	Number	BLR	Belarus	Europe	≥5 years	8877346	8445.44	118.726	25214.5
E. coli pathotypes	EPEC	Enteropathogenic E. coli	2020	Incidence	Number	BLR	Belarus	Europe	All ages	9400170	11641.3	153.574	33778
E. coli pathotypes	EPEC	Enteropathogenic E. coli	2020	Incidence	Number	BLZ	Belize	Americas	<5 years	38594	96.2324	1.61246	278.948
E. coli pathotypes	EPEC	Enteropathogenic E. coli	2020	Incidence	Number	BLZ	Belize	Americas	≥5 years	349688	831.251	18.2318	2396.41
E. coli pathotypes	EPEC	Enteropathogenic E. coli	2020	Incidence	Number	BLZ	Belize	Americas	All ages	388282	927.483	19.8443	2705.32
E. coli pathotypes	EPEC	Enteropathogenic E. coli	2020	Incidence	Number	BOL	Bolivia	Americas	<5 years	1245177	3144.64	65.8231	8451.31
E. coli pathotypes	EPEC	Enteropathogenic E. coli	2020	Incidence	Number	BOL	Bolivia	Americas	≥5 years	10507516	11826.3	243.361	32357.7
E. coli pathotypes	EPEC	Enteropathogenic E. coli	2020	Incidence	Number	BOL	Bolivia	Americas	All ages	11752693	14971	309.184	40437.4
E. coli pathotypes	EPEC	Enteropathogenic E. coli	2020	Incidence	Number	BRA	Brazil	Americas	<5 years	14191327	43200.6	753.609	105970
E. coli pathotypes	EPEC	Enteropathogenic E. coli	2020	Incidence	Number	BRA	Brazil	Americas	≥5 years	193935599	213319	5537.59	540675
E. coli pathotypes	EPEC	Enteropathogenic E. coli	2020	Incidence	Number	BRA	Brazil	Americas	All ages	208126926	256520	6291.2	650748
E. coli pathotypes	EPEC	Enteropathogenic E. coli	2020	Incidence	Number	BRB	Barbados	Americas	<5 years	16081	0	0	0
E. coli pathotypes	EPEC	Enteropathogenic E. coli	2020	Incidence	Number	BRB	Barbados	Americas	≥5 years	265362	0	0	0
E. coli pathotypes	EPEC	Enteropathogenic E. coli	2020	Incidence	Number	BRB	Barbados	Americas	All ages	281443	0	0	0
E. coli pathotypes	EPEC	Enteropathogenic E. coli	2020	Incidence	Number	BRN	Brunei	Western Pacific	<5 years	32532	0	0	0
E. coli pathotypes	EPEC	Enteropathogenic E. coli	2020	Incidence	Number	BRN	Brunei	Western Pacific	≥5 years	412545	0	0	0
E. coli pathotypes	EPEC	Enteropathogenic E. coli	2020	Incidence	Number	BRN	Brunei	Western Pacific	All ages	445077	0	0	0
E. coli pathotypes	EPEC	Enteropathogenic E. coli	2020	Incidence	Number	BTN	Bhutan	South-East Asia	<5 years	51630	202.07	2.98285	496.823
E. coli pathotypes	EPEC	Enteropathogenic E. coli	2020	Incidence	Number	BTN	Bhutan	South-East Asia	≥5 years	715664	3963.14	76.2179	10172.4
E. coli pathotypes	EPEC	Enteropathogenic E. coli	2020	Incidence	Number	BTN	Bhutan	South-East Asia	All ages	767294	4165.21	79.2007	10755.5
E. coli pathotypes	EPEC	Enteropathogenic E. coli	2020	Incidence	Number	BWA	Botswana	Africa	<5 years	275319	3449.06	55.158	8424.78
E. coli pathotypes	EPEC	Enteropathogenic E. coli	2020	Incidence	Number	BWA	Botswana	Africa	≥5 years	2073433	32467.1	662.365	78836.4
E. coli pathotypes	EPEC	Enteropathogenic E. coli	2020	Incidence	Number	BWA	Botswana	Africa	All ages	2348752	35916.1	717.522	88566.6
E. coli pathotypes	EPEC	Enteropathogenic E. coli	2020	Incidence	Number	CAF	Central African Republic	Africa	<5 years	906664	17580.3	517.894	41978.4
E. coli pathotypes	EPEC	Enteropathogenic E. coli	2020	Incidence	Number	CAF	Central African Republic	Africa	≥5 years	4053880	55832.9	2053.4	145515
E. coli pathotypes	EPEC	Enteropathogenic E. coli	2020	Incidence	Number	CAF	Central African Republic	Africa	All ages	4960544	73413.2	2571.29	190472
E. coli pathotypes	EPEC	Enteropathogenic E. coli	2020	Incidence	Number	CAN	Canada	Americas	<5 years	1936924	0	0	0
E. coli pathotypes	EPEC	Enteropathogenic E. coli	2020	Incidence	Number	CAN	Canada	Americas	≥5 years	36081559	0	0	0
E. coli pathotypes	EPEC	Enteropathogenic E. coli	2020	Incidence	Number	CAN	Canada	Americas	All ages	38018483	0	0	0
E. coli pathotypes	EPEC	Enteropathogenic E. coli	2020	Incidence	Number	CHE	Switzerland	Europe	<5 years	437687	0	0	0
E. coli pathotypes	EPEC	Enteropathogenic E. coli	2020	Incidence	Number	CHE	Switzerland	Europe	≥5 years	8170740	0	0	0
E. coli pathotypes	EPEC	Enteropathogenic E. coli	2020	Incidence	Number	CHE	Switzerland	Europe	All ages	8608427	0	0	0
E. coli pathotypes	EPEC	Enteropathogenic E. coli	2020	Incidence	Number	CHL	Chile	Americas	<5 years	1147764	0	0	0
E. coli pathotypes	EPEC	Enteropathogenic E. coli	2020	Incidence	Number	CHL	Chile	Americas	≥5 years	18183650	0	0	0
E. coli pathotypes	EPEC	Enteropathogenic E. coli	2020	Incidence	Number	CHL	Chile	Americas	All ages	19331414	0	0	0
E. coli pathotypes	EPEC	Enteropathogenic E. coli	2020	Incidence	Number	CHN	China	Western Pacific	<5 years	83324039	57568.8	650.8	144764
E. coli pathotypes	EPEC	Enteropathogenic E. coli	2020	Incidence	Number	CHN	China	Western Pacific	≥5 years	1342111805	280334	4522.46	687719
E. coli pathotypes	EPEC	Enteropathogenic E. coli	2020	Incidence	Number	CHN	China	Western Pacific	All ages	1425435844	337903	5175.88	827270
E. coli pathotypes	EPEC	Enteropathogenic E. coli	2020	Incidence	Number	CIV	Cote d'Ivoire	Africa	<5 years	4541213	43594	723.974	103212
E. coli pathotypes	EPEC	Enteropathogenic E. coli	2020	Incidence	Number	CIV	Cote d'Ivoire	Africa	≥5 years	24016697	297786	6302.79	707485
E. coli pathotypes	EPEC	Enteropathogenic E. coli	2020	Incidence	Number	CIV	Cote d'Ivoire	Africa	All ages	28557910	341380	7026.77	801082
E. coli pathotypes	EPEC	Enteropathogenic E. coli	2020	Incidence	Number	CMR	Cameroon	Africa	<5 years	4190248	56629.7	803.74	160799
E. coli pathotypes	EPEC	Enteropathogenic E. coli	2020	Incidence	Number	CMR	Cameroon	Africa	≥5 years	21667061	296600	5545.87	861657
E. coli pathotypes	EPEC	Enteropathogenic E. coli	2020	Incidence	Number	CMR	Cameroon	Africa	All ages	25857309	353230	6349.61	1.00238e+06
E. coli pathotypes	EPEC	Enteropathogenic E. coli	2020	Incidence	Number	COD	Democratic Republic of Congo	Africa	<5 years	17396083	259180	8086.79	619257
E. coli pathotypes	EPEC	Enteropathogenic E. coli	2020	Incidence	Number	COD	Democratic Republic of Congo	Africa	≥5 years	77016673	974998	36250.7	2.38848e+06
E. coli pathotypes	EPEC	Enteropathogenic E. coli	2020	Incidence	Number	COD	Democratic Republic of Congo	Africa	All ages	94412756	1.23418e+06	44665.1	3.02078e+06
E. coli pathotypes	EPEC	Enteropathogenic E. coli	2020	Incidence	Number	COG	Congo	Africa	<5 years	856735	11602.9	191.801	27206.1
E. coli pathotypes	EPEC	Enteropathogenic E. coli	2020	Incidence	Number	COG	Congo	Africa	≥5 years	4826546	66409.2	1408.96	155980
E. coli pathotypes	EPEC	Enteropathogenic E. coli	2020	Incidence	Number	COG	Congo	Africa	All ages	5683281	78012.1	1600.76	181748
E. coli pathotypes	EPEC	Enteropathogenic E. coli	2020	Incidence	Number	COK	Cook Islands	Western Pacific	<5 years	1202	0	0	0
E. coli pathotypes	EPEC	Enteropathogenic E. coli	2020	Incidence	Number	COK	Cook Islands	Western Pacific	≥5 years	14690	0	0	0
E. coli pathotypes	EPEC	Enteropathogenic E. coli	2020	Incidence	Number	COK	Cook Islands	Western Pacific	All ages	15892	0	0	0
E. coli pathotypes	EPEC	Enteropathogenic E. coli	2020	Incidence	Number	COL	Colombia	Americas	<5 years	3484052	13670	231.349	40033.5
E. coli pathotypes	EPEC	Enteropathogenic E. coli	2020	Incidence	Number	COL	Colombia	Americas	≥5 years	46842879	68447.8	1521.73	206226
E. coli pathotypes	EPEC	Enteropathogenic E. coli	2020	Incidence	Number	COL	Colombia	Americas	All ages	50326931	82117.8	1753.08	255107
E. coli pathotypes	EPEC	Enteropathogenic E. coli	2020	Incidence	Number	COM	Comoros	Africa	<5 years	110966	1202.26	20.3889	2964.8
E. coli pathotypes	EPEC	Enteropathogenic E. coli	2020	Incidence	Number	COM	Comoros	Africa	≥5 years	683121	9140.84	198.509	23434.2
E. coli pathotypes	EPEC	Enteropathogenic E. coli	2020	Incidence	Number	COM	Comoros	Africa	All ages	794087	10343.1	218.898	25712
E. coli pathotypes	EPEC	Enteropathogenic E. coli	2020	Incidence	Number	CPV	Cape Verde	Africa	<5 years	47741	206.316	3.08584	561.262
E. coli pathotypes	EPEC	Enteropathogenic E. coli	2020	Incidence	Number	CPV	Cape Verde	Africa	≥5 years	466755	4705.73	96.0395	13211.8
E. coli pathotypes	EPEC	Enteropathogenic E. coli	2020	Incidence	Number	CPV	Cape Verde	Africa	All ages	514496	4912.04	99.1254	13773.5
E. coli pathotypes	EPEC	Enteropathogenic E. coli	2020	Incidence	Number	CRI	Costa Rica	Americas	<5 years	336263	1717.36	42.6181	4404.23
E. coli pathotypes	EPEC	Enteropathogenic E. coli	2020	Incidence	Number	CRI	Costa Rica	Americas	≥5 years	4682955	15039.1	446.834	37519.2
E. coli pathotypes	EPEC	Enteropathogenic E. coli	2020	Incidence	Number	CRI	Costa Rica	Americas	All ages	5019218	16756.5	499.731	41277.4
E. coli pathotypes	EPEC	Enteropathogenic E. coli	2020	Incidence	Number	CUB	Cuba	Americas	<5 years	567640	1971.29	28.6131	5572.41
E. coli pathotypes	EPEC	Enteropathogenic E. coli	2020	Incidence	Number	CUB	Cuba	Americas	≥5 years	10621103	27298	572.054	79000.9
E. coli pathotypes	EPEC	Enteropathogenic E. coli	2020	Incidence	Number	CUB	Cuba	Americas	All ages	11188743	29269.3	600.667	84605.2
E. coli pathotypes	EPEC	Enteropathogenic E. coli	2020	Incidence	Number	CYP	Cyprus	Europe	<5 years	71981	0	0	0
E. coli pathotypes	EPEC	Enteropathogenic E. coli	2020	Incidence	Number	CYP	Cyprus	Europe	≥5 years	1222523	0	0	0
E. coli pathotypes	EPEC	Enteropathogenic E. coli	2020	Incidence	Number	CYP	Cyprus	Europe	All ages	1294504	0	0	0
E. coli pathotypes	EPEC	Enteropathogenic E. coli	2020	Incidence	Number	CZE	Czechia	Europe	<5 years	563644	0	0	0
E. coli pathotypes	EPEC	Enteropathogenic E. coli	2020	Incidence	Number	CZE	Czechia	Europe	≥5 years	9993798	0	0	0
E. coli pathotypes	EPEC	Enteropathogenic E. coli	2020	Incidence	Number	CZE	Czechia	Europe	All ages	10557442	0	0	0
E. coli pathotypes	EPEC	Enteropathogenic E. coli	2020	Incidence	Number	DEU	Germany	Europe	<5 years	3984883	0	0	0
E. coli pathotypes	EPEC	Enteropathogenic E. coli	2020	Incidence	Number	DEU	Germany	Europe	≥5 years	79649924	0	0	0
E. coli pathotypes	EPEC	Enteropathogenic E. coli	2020	Incidence	Number	DEU	Germany	Europe	All ages	83634807	0	0	0
E. coli pathotypes	EPEC	Enteropathogenic E. coli	2020	Incidence	Number	DJI	Djibouti	Eastern Mediterranean	<5 years	114365	804.569	18.6857	1979.34
E. coli pathotypes	EPEC	Enteropathogenic E. coli	2020	Incidence	Number	DJI	Djibouti	Eastern Mediterranean	≥5 years	982693	12710.7	314.896	30059.6
E. coli pathotypes	EPEC	Enteropathogenic E. coli	2020	Incidence	Number	DJI	Djibouti	Eastern Mediterranean	All ages	1097058	13515.3	333.582	32089.2
E. coli pathotypes	EPEC	Enteropathogenic E. coli	2020	Incidence	Number	DMA	Dominica	Americas	<5 years	3940	8.08699	0.12555	22.7199
E. coli pathotypes	EPEC	Enteropathogenic E. coli	2020	Incidence	Number	DMA	Dominica	Americas	≥5 years	63787	120.914	2.64913	351.32
E. coli pathotypes	EPEC	Enteropathogenic E. coli	2020	Incidence	Number	DMA	Dominica	Americas	All ages	67727	129.001	2.77468	371.867
E. coli pathotypes	EPEC	Enteropathogenic E. coli	2020	Incidence	Number	DNK	Denmark	Europe	<5 years	307873	0	0	0
E. coli pathotypes	EPEC	Enteropathogenic E. coli	2020	Incidence	Number	DNK	Denmark	Europe	≥5 years	5515071	0	0	0
E. coli pathotypes	EPEC	Enteropathogenic E. coli	2020	Incidence	Number	DNK	Denmark	Europe	All ages	5822944	0	0	0
E. coli pathotypes	EPEC	Enteropathogenic E. coli	2020	Incidence	Number	DOM	Dominican Republic	Americas	<5 years	1026642	2704.85	64.1443	6856.09
E. coli pathotypes	EPEC	Enteropathogenic E. coli	2020	Incidence	Number	DOM	Dominican Republic	Americas	≥5 years	9921931	19197.5	588.327	49074.2
E. coli pathotypes	EPEC	Enteropathogenic E. coli	2020	Incidence	Number	DOM	Dominican Republic	Americas	All ages	10948573	21902.3	652.471	54717.9
E. coli pathotypes	EPEC	Enteropathogenic E. coli	2020	Incidence	Number	DZA	Algeria	Africa	<5 years	5034961	26256.5	415.926	64924.3
E. coli pathotypes	EPEC	Enteropathogenic E. coli	2020	Incidence	Number	DZA	Algeria	Africa	≥5 years	38650459	127525	2629.31	340688
E. coli pathotypes	EPEC	Enteropathogenic E. coli	2020	Incidence	Number	DZA	Algeria	Africa	All ages	43685420	153782	3045.24	401709
E. coli pathotypes	EPEC	Enteropathogenic E. coli	2020	Incidence	Number	ECU	Ecuador	Americas	<5 years	1470853	3013.38	68.5097	7770.56
E. coli pathotypes	EPEC	Enteropathogenic E. coli	2020	Incidence	Number	ECU	Ecuador	Americas	≥5 years	16002152	20612.2	622.889	51174.6
E. coli pathotypes	EPEC	Enteropathogenic E. coli	2020	Incidence	Number	ECU	Ecuador	Americas	All ages	17473005	23625.6	691.399	59299
E. coli pathotypes	EPEC	Enteropathogenic E. coli	2020	Incidence	Number	EGY	Egypt	Eastern Mediterranean	<5 years	12854071	141698	2828.64	349438
E. coli pathotypes	EPEC	Enteropathogenic E. coli	2020	Incidence	Number	EGY	Egypt	Eastern Mediterranean	≥5 years	95605525	325369	8303.28	792641
E. coli pathotypes	EPEC	Enteropathogenic E. coli	2020	Incidence	Number	EGY	Egypt	Eastern Mediterranean	All ages	108459596	467066	11131.9	1.1748e+06
E. coli pathotypes	EPEC	Enteropathogenic E. coli	2020	Incidence	Number	EMR	Eastern Mediterranean Region	Eastern Mediterranean	<5 years	92009218	1.13493e+06	25513.8	2.63062e+06
E. coli pathotypes	EPEC	Enteropathogenic E. coli	2020	Incidence	Number	EMR	Eastern Mediterranean Region	Eastern Mediterranean	≥5 years	662052460	4.4963e+06	125173	1.15425e+07
E. coli pathotypes	EPEC	Enteropathogenic E. coli	2020	Incidence	Number	EMR	Eastern Mediterranean Region	Eastern Mediterranean	All ages	754061678	5.63123e+06	155825	1.41032e+07
E. coli pathotypes	EPEC	Enteropathogenic E. coli	2020	Incidence	Number	ERI	Eritrea	Africa	<5 years	446012	6238.62	179.596	14923.8
E. coli pathotypes	EPEC	Enteropathogenic E. coli	2020	Incidence	Number	ERI	Eritrea	Africa	≥5 years	2816058	70054.3	2176.52	173164
E. coli pathotypes	EPEC	Enteropathogenic E. coli	2020	Incidence	Number	ERI	Eritrea	Africa	All ages	3262070	76292.9	2368.81	187898
E. coli pathotypes	EPEC	Enteropathogenic E. coli	2020	Incidence	Number	ESP	Spain	Europe	<5 years	2003716	0	0	0
E. coli pathotypes	EPEC	Enteropathogenic E. coli	2020	Incidence	Number	ESP	Spain	Europe	≥5 years	45633356	0	0	0
E. coli pathotypes	EPEC	Enteropathogenic E. coli	2020	Incidence	Number	ESP	Spain	Europe	All ages	47637072	0	0	0
E. coli pathotypes	EPEC	Enteropathogenic E. coli	2020	Incidence	Number	EST	Estonia	Europe	<5 years	71235	0	0	0
E. coli pathotypes	EPEC	Enteropathogenic E. coli	2020	Incidence	Number	EST	Estonia	Europe	≥5 years	1257622	0	0	0
E. coli pathotypes	EPEC	Enteropathogenic E. coli	2020	Incidence	Number	EST	Estonia	Europe	All ages	1328857	0	0	0
E. coli pathotypes	EPEC	Enteropathogenic E. coli	2020	Incidence	Number	ETH	Ethiopia	Africa	<5 years	17484023	283703	8256.58	667101
E. coli pathotypes	EPEC	Enteropathogenic E. coli	2020	Incidence	Number	ETH	Ethiopia	Africa	≥5 years	99814356	1.69625e+06	52760	3.94456e+06
E. coli pathotypes	EPEC	Enteropathogenic E. coli	2020	Incidence	Number	ETH	Ethiopia	Africa	All ages	117298379	1.97996e+06	61067.6	4.48202e+06
E. coli pathotypes	EPEC	Enteropathogenic E. coli	2020	Incidence	Number	EUR	European Region	Europe	<5 years	55671585	114477	1917.21	304129
E. coli pathotypes	EPEC	Enteropathogenic E. coli	2020	Incidence	Number	EUR	European Region	Europe	≥5 years	880484885	502535	10025.9	1.32819e+06
E. coli pathotypes	EPEC	Enteropathogenic E. coli	2020	Incidence	Number	EUR	European Region	Europe	All ages	936156470	617012	12284.9	1.60967e+06
E. coli pathotypes	EPEC	Enteropathogenic E. coli	2020	Incidence	Number	FIN	Finland	Europe	<5 years	255928	0	0	0
E. coli pathotypes	EPEC	Enteropathogenic E. coli	2020	Incidence	Number	FIN	Finland	Europe	≥5 years	5269417	0	0	0
E. coli pathotypes	EPEC	Enteropathogenic E. coli	2020	Incidence	Number	FIN	Finland	Europe	All ages	5525345	0	0	0
E. coli pathotypes	EPEC	Enteropathogenic E. coli	2020	Incidence	Number	FJI	Fiji	Western Pacific	<5 years	87663	683.103	8.97238	1764.87
E. coli pathotypes	EPEC	Enteropathogenic E. coli	2020	Incidence	Number	FJI	Fiji	Western Pacific	≥5 years	825938	2729.48	48.6829	7571.79
E. coli pathotypes	EPEC	Enteropathogenic E. coli	2020	Incidence	Number	FJI	Fiji	Western Pacific	All ages	913601	3412.58	57.6553	9245.84
E. coli pathotypes	EPEC	Enteropathogenic E. coli	2020	Incidence	Number	FRA	France	Europe	<5 years	3545135	0	0	0
E. coli pathotypes	EPEC	Enteropathogenic E. coli	2020	Incidence	Number	FRA	France	Europe	≥5 years	62271657	0	0	0
E. coli pathotypes	EPEC	Enteropathogenic E. coli	2020	Incidence	Number	FRA	France	Europe	All ages	65816792	0	0	0
E. coli pathotypes	EPEC	Enteropathogenic E. coli	2020	Incidence	Number	FSM	Micronesia	Western Pacific	<5 years	12138	48.4356	1.03394	122.497
E. coli pathotypes	EPEC	Enteropathogenic E. coli	2020	Incidence	Number	FSM	Micronesia	Western Pacific	≥5 years	98305	261.504	7.26048	664.321
E. coli pathotypes	EPEC	Enteropathogenic E. coli	2020	Incidence	Number	FSM	Micronesia	Western Pacific	All ages	110443	309.94	8.34133	774.373
E. coli pathotypes	EPEC	Enteropathogenic E. coli	2020	Incidence	Number	GAB	Gabon	Africa	<5 years	318823	2560.15	10.6967	7119.53
E. coli pathotypes	EPEC	Enteropathogenic E. coli	2020	Incidence	Number	GAB	Gabon	Africa	≥5 years	1976590	21091	120.747	59110.2
E. coli pathotypes	EPEC	Enteropathogenic E. coli	2020	Incidence	Number	GAB	Gabon	Africa	All ages	2295413	23651.1	131.444	66511.7
E. coli pathotypes	EPEC	Enteropathogenic E. coli	2020	Incidence	Number	GBR	United Kingdom	Europe	<5 years	3847207	0	0	0
E. coli pathotypes	EPEC	Enteropathogenic E. coli	2020	Incidence	Number	GBR	United Kingdom	Europe	≥5 years	63434681	0	0	0
E. coli pathotypes	EPEC	Enteropathogenic E. coli	2020	Incidence	Number	GBR	United Kingdom	Europe	All ages	67281888	0	0	0
E. coli pathotypes	EPEC	Enteropathogenic E. coli	2020	Incidence	Number	GEO	Georgia	Europe	<5 years	279171	1014.12	15.1186	2481.51
E. coli pathotypes	EPEC	Enteropathogenic E. coli	2020	Incidence	Number	GEO	Georgia	Europe	≥5 years	3517705	3100.09	56.8192	8457.14
E. coli pathotypes	EPEC	Enteropathogenic E. coli	2020	Incidence	Number	GEO	Georgia	Europe	All ages	3796876	4114.22	76.2255	10842.6
E. coli pathotypes	EPEC	Enteropathogenic E. coli	2020	Incidence	Number	GHA	Ghana	Africa	<5 years	4206313	34844.1	780.687	98550.3
E. coli pathotypes	EPEC	Enteropathogenic E. coli	2020	Incidence	Number	GHA	Ghana	Africa	≥5 years	27362908	380051	9017.61	1.1052e+06
E. coli pathotypes	EPEC	Enteropathogenic E. coli	2020	Incidence	Number	GHA	Ghana	Africa	All ages	31569221	414895	9798.3	1.18951e+06
E. coli pathotypes	EPEC	Enteropathogenic E. coli	2020	Incidence	Number	GIN	Guinea	Africa	<5 years	2090472	15664.7	266.578	38176
E. coli pathotypes	EPEC	Enteropathogenic E. coli	2020	Incidence	Number	GIN	Guinea	Africa	≥5 years	11111747	145895	3105.51	384474
E. coli pathotypes	EPEC	Enteropathogenic E. coli	2020	Incidence	Number	GIN	Guinea	Africa	All ages	13202219	161559	3372.09	416558
E. coli pathotypes	EPEC	Enteropathogenic E. coli	2020	Incidence	Number	GLOBAL	Global	All WHO Member States	<5 years	685239221	5.82579e+06	142777	1.25682e+07
E. coli pathotypes	EPEC	Enteropathogenic E. coli	2020	Incidence	Number	GLOBAL	Global	All WHO Member States	≥5 years	7119540713	3.94839e+07	1.06603e+06	8.68461e+07
E. coli pathotypes	EPEC	Enteropathogenic E. coli	2020	Incidence	Number	GLOBAL	Global	All WHO Member States	All ages	7804779934	4.53097e+07	1.228e+06	9.92065e+07
E. coli pathotypes	EPEC	Enteropathogenic E. coli	2020	Incidence	Number	GMB	Gambia	Africa	<5 years	375449	2698.61	46.151	6103.88
E. coli pathotypes	EPEC	Enteropathogenic E. coli	2020	Incidence	Number	GMB	Gambia	Africa	≥5 years	2110153	31868.3	583.593	77564.9
E. coli pathotypes	EPEC	Enteropathogenic E. coli	2020	Incidence	Number	GMB	Gambia	Africa	All ages	2485602	34566.9	629.744	83684
E. coli pathotypes	EPEC	Enteropathogenic E. coli	2020	Incidence	Number	GNB	Guinea-Bissau	Africa	<5 years	290465	3625.37	119.805	9242.14
E. coli pathotypes	EPEC	Enteropathogenic E. coli	2020	Incidence	Number	GNB	Guinea-Bissau	Africa	≥5 years	1700130	40330.1	1583.92	107860
E. coli pathotypes	EPEC	Enteropathogenic E. coli	2020	Incidence	Number	GNB	Guinea-Bissau	Africa	All ages	1990595	43955.4	1715.85	116342
E. coli pathotypes	EPEC	Enteropathogenic E. coli	2020	Incidence	Number	GNQ	Equatorial Guinea	Africa	<5 years	242108	1655.85	23.0854	4289.44
E. coli pathotypes	EPEC	Enteropathogenic E. coli	2020	Incidence	Number	GNQ	Equatorial Guinea	Africa	≥5 years	1454866	16882.1	293.444	43685.5
E. coli pathotypes	EPEC	Enteropathogenic E. coli	2020	Incidence	Number	GNQ	Equatorial Guinea	Africa	All ages	1696974	18537.9	316.529	47725.4
E. coli pathotypes	EPEC	Enteropathogenic E. coli	2020	Incidence	Number	GRC	Greece	Europe	<5 years	461956	0	0	0
E. coli pathotypes	EPEC	Enteropathogenic E. coli	2020	Incidence	Number	GRC	Greece	Europe	≥5 years	10253324	0	0	0
E. coli pathotypes	EPEC	Enteropathogenic E. coli	2020	Incidence	Number	GRC	Greece	Europe	All ages	10715280	0	0	0
E. coli pathotypes	EPEC	Enteropathogenic E. coli	2020	Incidence	Number	GRD	Grenada	Americas	<5 years	7184	21.4208	0.336956	59.6854
E. coli pathotypes	EPEC	Enteropathogenic E. coli	2020	Incidence	Number	GRD	Grenada	Americas	≥5 years	108942	458.128	10.1934	1313.75
E. coli pathotypes	EPEC	Enteropathogenic E. coli	2020	Incidence	Number	GRD	Grenada	Americas	All ages	116126	479.549	10.5303	1368.14
E. coli pathotypes	EPEC	Enteropathogenic E. coli	2020	Incidence	Number	GTM	Guatemala	Americas	<5 years	2004350	9784.44	294.833	26632.3
E. coli pathotypes	EPEC	Enteropathogenic E. coli	2020	Incidence	Number	GTM	Guatemala	Americas	≥5 years	15224271	45161.9	1433.44	129187
E. coli pathotypes	EPEC	Enteropathogenic E. coli	2020	Incidence	Number	GTM	Guatemala	Americas	All ages	17228621	54946.3	1741.7	153695
E. coli pathotypes	EPEC	Enteropathogenic E. coli	2020	Incidence	Number	GUY	Guyana	Americas	<5 years	83092	0	0	0
E. coli pathotypes	EPEC	Enteropathogenic E. coli	2020	Incidence	Number	GUY	Guyana	Americas	≥5 years	720107	0	0	0
E. coli pathotypes	EPEC	Enteropathogenic E. coli	2020	Incidence	Number	GUY	Guyana	Americas	All ages	803199	0	0	0
E. coli pathotypes	EPEC	Enteropathogenic E. coli	2020	Incidence	Number	HND	Honduras	Americas	<5 years	1109741	3624.48	75.8814	9654.88
E. coli pathotypes	EPEC	Enteropathogenic E. coli	2020	Incidence	Number	HND	Honduras	Americas	≥5 years	8923221	23108.6	490.45	63144.5
E. coli pathotypes	EPEC	Enteropathogenic E. coli	2020	Incidence	Number	HND	Honduras	Americas	All ages	10032962	26733.1	566.332	73919.3
E. coli pathotypes	EPEC	Enteropathogenic E. coli	2020	Incidence	Number	HRV	Croatia	Europe	<5 years	172155	0	0	0
E. coli pathotypes	EPEC	Enteropathogenic E. coli	2020	Incidence	Number	HRV	Croatia	Europe	≥5 years	3797883	0	0	0
E. coli pathotypes	EPEC	Enteropathogenic E. coli	2020	Incidence	Number	HRV	Croatia	Europe	All ages	3970038	0	0	0
E. coli pathotypes	EPEC	Enteropathogenic E. coli	2020	Incidence	Number	HTI	Haiti	Americas	<5 years	1250950	6437.05	144.289	17244.6
E. coli pathotypes	EPEC	Enteropathogenic E. coli	2020	Incidence	Number	HTI	Haiti	Americas	≥5 years	9925184	13390.9	299.016	38185.6
E. coli pathotypes	EPEC	Enteropathogenic E. coli	2020	Incidence	Number	HTI	Haiti	Americas	All ages	11176134	19827.9	443.305	54613.1
E. coli pathotypes	EPEC	Enteropathogenic E. coli	2020	Incidence	Number	HUN	Hungary	Europe	<5 years	468237	0	0	0
E. coli pathotypes	EPEC	Enteropathogenic E. coli	2020	Incidence	Number	HUN	Hungary	Europe	≥5 years	9300383	0	0	0
E. coli pathotypes	EPEC	Enteropathogenic E. coli	2020	Incidence	Number	HUN	Hungary	Europe	All ages	9768620	0	0	0
E. coli pathotypes	EPEC	Enteropathogenic E. coli	2020	Incidence	Number	IDN	Indonesia	South-East Asia	<5 years	23048959	458638	10778.7	1.11583e+06
E. coli pathotypes	EPEC	Enteropathogenic E. coli	2020	Incidence	Number	IDN	Indonesia	South-East Asia	≥5 years	250699234	1.29173e+06	32685.5	3.70137e+06
E. coli pathotypes	EPEC	Enteropathogenic E. coli	2020	Incidence	Number	IDN	Indonesia	South-East Asia	All ages	273748193	1.75037e+06	43645.9	4.76982e+06
E. coli pathotypes	EPEC	Enteropathogenic E. coli	2020	Incidence	Number	IND	India	South-East Asia	<5 years	119265199	1.13723e+06	26990.3	2.66236e+06
E. coli pathotypes	EPEC	Enteropathogenic E. coli	2020	Incidence	Number	IND	India	South-East Asia	≥5 years	1276705877	1.55734e+07	377089	3.94693e+07
E. coli pathotypes	EPEC	Enteropathogenic E. coli	2020	Incidence	Number	IND	India	South-East Asia	All ages	1395971076	1.67107e+07	404931	4.17289e+07
E. coli pathotypes	EPEC	Enteropathogenic E. coli	2020	Incidence	Number	IRL	Ireland	Europe	<5 years	311179	0	0	0
E. coli pathotypes	EPEC	Enteropathogenic E. coli	2020	Incidence	Number	IRL	Ireland	Europe	≥5 years	4651379	0	0	0
E. coli pathotypes	EPEC	Enteropathogenic E. coli	2020	Incidence	Number	IRL	Ireland	Europe	All ages	4962558	0	0	0
E. coli pathotypes	EPEC	Enteropathogenic E. coli	2020	Incidence	Number	IRN	Iran	Eastern Mediterranean	<5 years	7320289	20687.7	328.063	53823.6
E. coli pathotypes	EPEC	Enteropathogenic E. coli	2020	Incidence	Number	IRN	Iran	Eastern Mediterranean	≥5 years	80161478	213115	4514.97	581220
E. coli pathotypes	EPEC	Enteropathogenic E. coli	2020	Incidence	Number	IRN	Iran	Eastern Mediterranean	All ages	87481767	233803	4843.03	640689
E. coli pathotypes	EPEC	Enteropathogenic E. coli	2020	Incidence	Number	IRQ	Iraq	Eastern Mediterranean	<5 years	5528493	41844.7	1034.04	100253
E. coli pathotypes	EPEC	Enteropathogenic E. coli	2020	Incidence	Number	IRQ	Iraq	Eastern Mediterranean	≥5 years	36113202	125676	3173.53	297564
E. coli pathotypes	EPEC	Enteropathogenic E. coli	2020	Incidence	Number	IRQ	Iraq	Eastern Mediterranean	All ages	41641695	167521	4220.01	391812
E. coli pathotypes	EPEC	Enteropathogenic E. coli	2020	Incidence	Number	ISL	Iceland	Europe	<5 years	21381	0	0	0
E. coli pathotypes	EPEC	Enteropathogenic E. coli	2020	Incidence	Number	ISL	Iceland	Europe	≥5 years	342896	0	0	0
E. coli pathotypes	EPEC	Enteropathogenic E. coli	2020	Incidence	Number	ISL	Iceland	Europe	All ages	364277	0	0	0
E. coli pathotypes	EPEC	Enteropathogenic E. coli	2020	Incidence	Number	ISR	Israel	Europe	<5 years	874964	0	0	0
E. coli pathotypes	EPEC	Enteropathogenic E. coli	2020	Incidence	Number	ISR	Israel	Europe	≥5 years	7855430	0	0	0
E. coli pathotypes	EPEC	Enteropathogenic E. coli	2020	Incidence	Number	ISR	Israel	Europe	All ages	8730394	0	0	0
E. coli pathotypes	EPEC	Enteropathogenic E. coli	2020	Incidence	Number	ITA	Italy	Europe	<5 years	2282908	0	0	0
E. coli pathotypes	EPEC	Enteropathogenic E. coli	2020	Incidence	Number	ITA	Italy	Europe	≥5 years	57758394	0	0	0
E. coli pathotypes	EPEC	Enteropathogenic E. coli	2020	Incidence	Number	ITA	Italy	Europe	All ages	60041302	0	0	0
E. coli pathotypes	EPEC	Enteropathogenic E. coli	2020	Incidence	Number	JAM	Jamaica	Americas	<5 years	173140	365.673	5.89348	1021.22
E. coli pathotypes	EPEC	Enteropathogenic E. coli	2020	Incidence	Number	JAM	Jamaica	Americas	≥5 years	2651513	4886.84	105.26	14161.8
E. coli pathotypes	EPEC	Enteropathogenic E. coli	2020	Incidence	Number	JAM	Jamaica	Americas	All ages	2824653	5252.51	111.153	15090.7
E. coli pathotypes	EPEC	Enteropathogenic E. coli	2020	Incidence	Number	JOR	Jordan	Eastern Mediterranean	<5 years	1173260	6536.26	154.485	16244.4
E. coli pathotypes	EPEC	Enteropathogenic E. coli	2020	Incidence	Number	JOR	Jordan	Eastern Mediterranean	≥5 years	9589526	22911.2	546.082	52842.4
E. coli pathotypes	EPEC	Enteropathogenic E. coli	2020	Incidence	Number	JOR	Jordan	Eastern Mediterranean	All ages	10762786	29447.5	700.567	68389.6
E. coli pathotypes	EPEC	Enteropathogenic E. coli	2020	Incidence	Number	JPN	Japan	Western Pacific	<5 years	4716085	0	0	0
E. coli pathotypes	EPEC	Enteropathogenic E. coli	2020	Incidence	Number	JPN	Japan	Western Pacific	≥5 years	121858767	0	0	0
E. coli pathotypes	EPEC	Enteropathogenic E. coli	2020	Incidence	Number	JPN	Japan	Western Pacific	All ages	126574852	0	0	0
E. coli pathotypes	EPEC	Enteropathogenic E. coli	2020	Incidence	Number	KAZ	Kazakhstan	Europe	<5 years	2042491	4553.28	49.6856	11863.7
E. coli pathotypes	EPEC	Enteropathogenic E. coli	2020	Incidence	Number	KAZ	Kazakhstan	Europe	≥5 years	17307755	14564.7	207.256	42423.2
E. coli pathotypes	EPEC	Enteropathogenic E. coli	2020	Incidence	Number	KAZ	Kazakhstan	Europe	All ages	19350246	19118	256.941	56001.8
E. coli pathotypes	EPEC	Enteropathogenic E. coli	2020	Incidence	Number	KEN	Kenya	Africa	<5 years	6934766	97084.6	1460.05	222646
E. coli pathotypes	EPEC	Enteropathogenic E. coli	2020	Incidence	Number	KEN	Kenya	Africa	≥5 years	44772980	837327	16713.7	1.94657e+06
E. coli pathotypes	EPEC	Enteropathogenic E. coli	2020	Incidence	Number	KEN	Kenya	Africa	All ages	51707746	934412	18173.8	2.15382e+06
E. coli pathotypes	EPEC	Enteropathogenic E. coli	2020	Incidence	Number	KGZ	Kyrgyzstan	Europe	<5 years	791255	2383.24	48.1377	5916
E. coli pathotypes	EPEC	Enteropathogenic E. coli	2020	Incidence	Number	KGZ	Kyrgyzstan	Europe	≥5 years	5791206	4700.9	89.8938	12327.6
E. coli pathotypes	EPEC	Enteropathogenic E. coli	2020	Incidence	Number	KGZ	Kyrgyzstan	Europe	All ages	6582461	7084.14	138.032	17898.5
E. coli pathotypes	EPEC	Enteropathogenic E. coli	2020	Incidence	Number	KHM	Cambodia	Western Pacific	<5 years	1808151	14499.4	270.072	43023
E. coli pathotypes	EPEC	Enteropathogenic E. coli	2020	Incidence	Number	KHM	Cambodia	Western Pacific	≥5 years	14782954	49861	1218.97	153190
E. coli pathotypes	EPEC	Enteropathogenic E. coli	2020	Incidence	Number	KHM	Cambodia	Western Pacific	All ages	16591105	64360.4	1489.05	199366
E. coli pathotypes	EPEC	Enteropathogenic E. coli	2020	Incidence	Number	KIR	Kiribati	Western Pacific	<5 years	15870	102.493	2.89771	255.924
E. coli pathotypes	EPEC	Enteropathogenic E. coli	2020	Incidence	Number	KIR	Kiribati	Western Pacific	≥5 years	108977	551.463	15.6132	1491.3
E. coli pathotypes	EPEC	Enteropathogenic E. coli	2020	Incidence	Number	KIR	Kiribati	Western Pacific	All ages	124847	653.956	18.5229	1736.42
E. coli pathotypes	EPEC	Enteropathogenic E. coli	2020	Incidence	Number	KNA	Saint Kitts and Nevis	Americas	<5 years	3009	0	0	0
E. coli pathotypes	EPEC	Enteropathogenic E. coli	2020	Incidence	Number	KNA	Saint Kitts and Nevis	Americas	≥5 years	43911	0	0	0
E. coli pathotypes	EPEC	Enteropathogenic E. coli	2020	Incidence	Number	KNA	Saint Kitts and Nevis	Americas	All ages	46920	0	0	0
E. coli pathotypes	EPEC	Enteropathogenic E. coli	2020	Incidence	Number	KOR	South Korea	Western Pacific	<5 years	1829899	0	0	0
E. coli pathotypes	EPEC	Enteropathogenic E. coli	2020	Incidence	Number	KOR	South Korea	Western Pacific	≥5 years	49995900	0	0	0
E. coli pathotypes	EPEC	Enteropathogenic E. coli	2020	Incidence	Number	KOR	South Korea	Western Pacific	All ages	51825799	0	0	0
E. coli pathotypes	EPEC	Enteropathogenic E. coli	2020	Incidence	Number	KWT	Kuwait	Eastern Mediterranean	<5 years	287560	0	0	0
E. coli pathotypes	EPEC	Enteropathogenic E. coli	2020	Incidence	Number	KWT	Kuwait	Eastern Mediterranean	≥5 years	4176846	0	0	0
E. coli pathotypes	EPEC	Enteropathogenic E. coli	2020	Incidence	Number	KWT	Kuwait	Eastern Mediterranean	All ages	4464406	0	0	0
E. coli pathotypes	EPEC	Enteropathogenic E. coli	2020	Incidence	Number	LAO	Laos	Western Pacific	<5 years	806852	7337.96	141.692	18774.4
E. coli pathotypes	EPEC	Enteropathogenic E. coli	2020	Incidence	Number	LAO	Laos	Western Pacific	≥5 years	6485530	19363.5	490.145	51324
E. coli pathotypes	EPEC	Enteropathogenic E. coli	2020	Incidence	Number	LAO	Laos	Western Pacific	All ages	7292382	26701.5	631.837	68486.1
E. coli pathotypes	EPEC	Enteropathogenic E. coli	2020	Incidence	Number	LBN	Lebanon	Eastern Mediterranean	<5 years	491396	4777.88	96.9272	12787.4
E. coli pathotypes	EPEC	Enteropathogenic E. coli	2020	Incidence	Number	LBN	Lebanon	Eastern Mediterranean	≥5 years	5204939	26661.8	665.85	75625.9
E. coli pathotypes	EPEC	Enteropathogenic E. coli	2020	Incidence	Number	LBN	Lebanon	Eastern Mediterranean	All ages	5696335	31439.7	781.759	86779.5
E. coli pathotypes	EPEC	Enteropathogenic E. coli	2020	Incidence	Number	LBR	Liberia	Africa	<5 years	748804	11006.4	333.247	25500.3
E. coli pathotypes	EPEC	Enteropathogenic E. coli	2020	Incidence	Number	LBR	Liberia	Africa	≥5 years	4345395	102534	3334.21	249276
E. coli pathotypes	EPEC	Enteropathogenic E. coli	2020	Incidence	Number	LBR	Liberia	Africa	All ages	5094199	113541	3688.88	271931
E. coli pathotypes	EPEC	Enteropathogenic E. coli	2020	Incidence	Number	LBY	Libya	Eastern Mediterranean	<5 years	684194	3085.05	66.1996	8680.45
E. coli pathotypes	EPEC	Enteropathogenic E. coli	2020	Incidence	Number	LBY	Libya	Eastern Mediterranean	≥5 years	6315085	21395.4	521.602	58411.6
E. coli pathotypes	EPEC	Enteropathogenic E. coli	2020	Incidence	Number	LBY	Libya	Eastern Mediterranean	All ages	6999279	24480.4	587.802	66036.5
E. coli pathotypes	EPEC	Enteropathogenic E. coli	2020	Incidence	Number	LCA	Saint Lucia	Americas	<5 years	10490	32.5852	0.500773	94.1378
E. coli pathotypes	EPEC	Enteropathogenic E. coli	2020	Incidence	Number	LCA	Saint Lucia	Americas	≥5 years	167483	558.614	12.6461	1629.74
E. coli pathotypes	EPEC	Enteropathogenic E. coli	2020	Incidence	Number	LCA	Saint Lucia	Americas	All ages	177973	591.199	13.1468	1719.13
E. coli pathotypes	EPEC	Enteropathogenic E. coli	2020	Incidence	Number	LKA	Sri Lanka	South-East Asia	<5 years	1684786	15331.3	199.316	37931
E. coli pathotypes	EPEC	Enteropathogenic E. coli	2020	Incidence	Number	LKA	Sri Lanka	South-East Asia	≥5 years	20803217	94018.7	1674.14	245170
E. coli pathotypes	EPEC	Enteropathogenic E. coli	2020	Incidence	Number	LKA	Sri Lanka	South-East Asia	All ages	22488003	109350	1873.46	278603
E. coli pathotypes	EPEC	Enteropathogenic E. coli	2020	Incidence	Number	LSO	Lesotho	Africa	<5 years	280476	2789.55	47.3911	6489.11
E. coli pathotypes	EPEC	Enteropathogenic E. coli	2020	Incidence	Number	LSO	Lesotho	Africa	≥5 years	1941618	36968.9	760.23	88564
E. coli pathotypes	EPEC	Enteropathogenic E. coli	2020	Incidence	Number	LSO	Lesotho	Africa	All ages	2222094	39758.4	807.621	95721.2
E. coli pathotypes	EPEC	Enteropathogenic E. coli	2020	Incidence	Number	LTU	Lithuania	Europe	<5 years	145604	0	0	0
E. coli pathotypes	EPEC	Enteropathogenic E. coli	2020	Incidence	Number	LTU	Lithuania	Europe	≥5 years	2649404	0	0	0
E. coli pathotypes	EPEC	Enteropathogenic E. coli	2020	Incidence	Number	LTU	Lithuania	Europe	All ages	2795008	0	0	0
E. coli pathotypes	EPEC	Enteropathogenic E. coli	2020	Incidence	Number	LUX	Luxembourg	Europe	<5 years	32982	0	0	0
E. coli pathotypes	EPEC	Enteropathogenic E. coli	2020	Incidence	Number	LUX	Luxembourg	Europe	≥5 years	593297	0	0	0
E. coli pathotypes	EPEC	Enteropathogenic E. coli	2020	Incidence	Number	LUX	Luxembourg	Europe	All ages	626279	0	0	0
E. coli pathotypes	EPEC	Enteropathogenic E. coli	2020	Incidence	Number	LVA	Latvia	Europe	<5 years	103060	0	0	0
E. coli pathotypes	EPEC	Enteropathogenic E. coli	2020	Incidence	Number	LVA	Latvia	Europe	≥5 years	1805040	0	0	0
E. coli pathotypes	EPEC	Enteropathogenic E. coli	2020	Incidence	Number	LVA	Latvia	Europe	All ages	1908100	0	0	0
E. coli pathotypes	EPEC	Enteropathogenic E. coli	2020	Incidence	Number	MAR	Morocco	Eastern Mediterranean	<5 years	3266522	20318.4	252.463	55911.4
E. coli pathotypes	EPEC	Enteropathogenic E. coli	2020	Incidence	Number	MAR	Morocco	Eastern Mediterranean	≥5 years	33127411	60771.1	882.605	162763
E. coli pathotypes	EPEC	Enteropathogenic E. coli	2020	Incidence	Number	MAR	Morocco	Eastern Mediterranean	All ages	36393933	81089.5	1135.86	207981
E. coli pathotypes	EPEC	Enteropathogenic E. coli	2020	Incidence	Number	MCO	Monaco	Europe	<5 years	1838	0	0	0
E. coli pathotypes	EPEC	Enteropathogenic E. coli	2020	Incidence	Number	MCO	Monaco	Europe	≥5 years	35936	0	0	0
E. coli pathotypes	EPEC	Enteropathogenic E. coli	2020	Incidence	Number	MCO	Monaco	Europe	All ages	37774	0	0	0
E. coli pathotypes	EPEC	Enteropathogenic E. coli	2020	Incidence	Number	MDA	Moldova	Europe	<5 years	211723	1255.77	18.867	3031.93
E. coli pathotypes	EPEC	Enteropathogenic E. coli	2020	Incidence	Number	MDA	Moldova	Europe	≥5 years	2878227	1879.74	31.9902	4902.92
E. coli pathotypes	EPEC	Enteropathogenic E. coli	2020	Incidence	Number	MDA	Moldova	Europe	All ages	3089950	3135.51	51.1841	8096.76
E. coli pathotypes	EPEC	Enteropathogenic E. coli	2020	Incidence	Number	MDG	Madagascar	Africa	<5 years	4272512	65256.7	1103.7	173820
E. coli pathotypes	EPEC	Enteropathogenic E. coli	2020	Incidence	Number	MDG	Madagascar	Africa	≥5 years	24313481	526703	10955.8	1.44033e+06
E. coli pathotypes	EPEC	Enteropathogenic E. coli	2020	Incidence	Number	MDG	Madagascar	Africa	All ages	28585993	591960	12059.5	1.6012e+06
E. coli pathotypes	EPEC	Enteropathogenic E. coli	2020	Incidence	Number	MDV	Maldives	South-East Asia	<5 years	34089	566.321	13.1338	1410.19
E. coli pathotypes	EPEC	Enteropathogenic E. coli	2020	Incidence	Number	MDV	Maldives	South-East Asia	≥5 years	460910	2232.68	59.5694	6292.71
E. coli pathotypes	EPEC	Enteropathogenic E. coli	2020	Incidence	Number	MDV	Maldives	South-East Asia	All ages	494999	2799.01	72.9131	7448.12
E. coli pathotypes	EPEC	Enteropathogenic E. coli	2020	Incidence	Number	MEX	Mexico	Americas	<5 years	10564943	22734.4	341.905	66787.7
E. coli pathotypes	EPEC	Enteropathogenic E. coli	2020	Incidence	Number	MEX	Mexico	Americas	≥5 years	115791987	87341.4	1490.06	255317
E. coli pathotypes	EPEC	Enteropathogenic E. coli	2020	Incidence	Number	MEX	Mexico	Americas	All ages	126356930	110076	1831.97	318253
E. coli pathotypes	EPEC	Enteropathogenic E. coli	2020	Incidence	Number	MHL	Marshall Islands	Western Pacific	<5 years	4672	17.3194	0.201365	45.9803
E. coli pathotypes	EPEC	Enteropathogenic E. coli	2020	Incidence	Number	MHL	Marshall Islands	Western Pacific	≥5 years	38689	97.7512	1.55844	262.407
E. coli pathotypes	EPEC	Enteropathogenic E. coli	2020	Incidence	Number	MHL	Marshall Islands	Western Pacific	All ages	43361	115.071	1.7598	312.122
E. coli pathotypes	EPEC	Enteropathogenic E. coli	2020	Incidence	Number	MKD	North Macedonia	Europe	<5 years	106051	283.831	4.06128	707.458
E. coli pathotypes	EPEC	Enteropathogenic E. coli	2020	Incidence	Number	MKD	North Macedonia	Europe	≥5 years	1780140	281.794	4.67985	754.585
E. coli pathotypes	EPEC	Enteropathogenic E. coli	2020	Incidence	Number	MKD	North Macedonia	Europe	All ages	1886191	565.625	9.19805	1427.93
E. coli pathotypes	EPEC	Enteropathogenic E. coli	2020	Incidence	Number	MLI	Mali	Africa	<5 years	3900411	51642.4	1419.77	128207
E. coli pathotypes	EPEC	Enteropathogenic E. coli	2020	Incidence	Number	MLI	Mali	Africa	≥5 years	17479370	452624	13294.6	1.14848e+06
E. coli pathotypes	EPEC	Enteropathogenic E. coli	2020	Incidence	Number	MLI	Mali	Africa	All ages	21379781	504267	14714.4	1.26134e+06
E. coli pathotypes	EPEC	Enteropathogenic E. coli	2020	Incidence	Number	MLT	Malta	Europe	<5 years	23924	0	0	0
E. coli pathotypes	EPEC	Enteropathogenic E. coli	2020	Incidence	Number	MLT	Malta	Europe	≥5 years	490602	0	0	0
E. coli pathotypes	EPEC	Enteropathogenic E. coli	2020	Incidence	Number	MLT	Malta	Europe	All ages	514526	0	0	0
E. coli pathotypes	EPEC	Enteropathogenic E. coli	2020	Incidence	Number	MMR	Myanmar	South-East Asia	<5 years	4522116	79299.8	1352.04	188071
E. coli pathotypes	EPEC	Enteropathogenic E. coli	2020	Incidence	Number	MMR	Myanmar	South-East Asia	≥5 years	48303184	167098	3841.5	383196
E. coli pathotypes	EPEC	Enteropathogenic E. coli	2020	Incidence	Number	MMR	Myanmar	South-East Asia	All ages	52825300	246398	5193.54	556402
E. coli pathotypes	EPEC	Enteropathogenic E. coli	2020	Incidence	Number	MNE	Montenegro	Europe	<5 years	36443	69.2318	0.737343	179.007
E. coli pathotypes	EPEC	Enteropathogenic E. coli	2020	Incidence	Number	MNE	Montenegro	Europe	≥5 years	573352	76.1317	1.02781	226.231
E. coli pathotypes	EPEC	Enteropathogenic E. coli	2020	Incidence	Number	MNE	Montenegro	Europe	All ages	609795	145.363	1.76515	394.66
E. coli pathotypes	EPEC	Enteropathogenic E. coli	2020	Incidence	Number	MNG	Mongolia	Western Pacific	<5 years	394668	366.573	6.79644	944.129
E. coli pathotypes	EPEC	Enteropathogenic E. coli	2020	Incidence	Number	MNG	Mongolia	Western Pacific	≥5 years	2869990	366.376	8.12022	948.33
E. coli pathotypes	EPEC	Enteropathogenic E. coli	2020	Incidence	Number	MNG	Mongolia	Western Pacific	All ages	3264658	732.949	14.9167	1847.62
E. coli pathotypes	EPEC	Enteropathogenic E. coli	2020	Incidence	Number	MOZ	Mozambique	Africa	<5 years	5236310	37830.9	880.501	89474.9
E. coli pathotypes	EPEC	Enteropathogenic E. coli	2020	Incidence	Number	MOZ	Mozambique	Africa	≥5 years	25087332	374262	9598.51	915966
E. coli pathotypes	EPEC	Enteropathogenic E. coli	2020	Incidence	Number	MOZ	Mozambique	Africa	All ages	30323642	412093	10479	1.00953e+06
E. coli pathotypes	EPEC	Enteropathogenic E. coli	2020	Incidence	Number	MRT	Mauritania	Africa	<5 years	748092	10345	174.253	24482.4
E. coli pathotypes	EPEC	Enteropathogenic E. coli	2020	Incidence	Number	MRT	Mauritania	Africa	≥5 years	3785334	70240.1	1515.29	163884
E. coli pathotypes	EPEC	Enteropathogenic E. coli	2020	Incidence	Number	MRT	Mauritania	Africa	All ages	4533426	80585	1689.54	188720
E. coli pathotypes	EPEC	Enteropathogenic E. coli	2020	Incidence	Number	MUS	Mauritius	Africa	<5 years	61914	953.106	14.635	2351.6
E. coli pathotypes	EPEC	Enteropathogenic E. coli	2020	Incidence	Number	MUS	Mauritius	Africa	≥5 years	1222885	4642.72	95.6767	11651.5
E. coli pathotypes	EPEC	Enteropathogenic E. coli	2020	Incidence	Number	MUS	Mauritius	Africa	All ages	1284799	5595.83	110.312	13847.8
E. coli pathotypes	EPEC	Enteropathogenic E. coli	2020	Incidence	Number	MWI	Malawi	Africa	<5 years	2923804	38728	647.939	94825.6
E. coli pathotypes	EPEC	Enteropathogenic E. coli	2020	Incidence	Number	MWI	Malawi	Africa	≥5 years	16354078	321327	6809.69	834087
E. coli pathotypes	EPEC	Enteropathogenic E. coli	2020	Incidence	Number	MWI	Malawi	Africa	All ages	19277882	360055	7457.63	920373
E. coli pathotypes	EPEC	Enteropathogenic E. coli	2020	Incidence	Number	MYS	Malaysia	Western Pacific	<5 years	2656511	19214.5	179.735	55422.1
E. coli pathotypes	EPEC	Enteropathogenic E. coli	2020	Incidence	Number	MYS	Malaysia	Western Pacific	≥5 years	31040441	123477	1663.55	350686
E. coli pathotypes	EPEC	Enteropathogenic E. coli	2020	Incidence	Number	MYS	Malaysia	Western Pacific	All ages	33696952	142691	1843.29	406366
E. coli pathotypes	EPEC	Enteropathogenic E. coli	2020	Incidence	Number	NAM	Namibia	Africa	<5 years	378857	3588.64	58.3272	8889.02
E. coli pathotypes	EPEC	Enteropathogenic E. coli	2020	Incidence	Number	NAM	Namibia	Africa	≥5 years	2308859	45547.3	933.69	110239
E. coli pathotypes	EPEC	Enteropathogenic E. coli	2020	Incidence	Number	NAM	Namibia	Africa	All ages	2687716	49135.9	992.017	118386
E. coli pathotypes	EPEC	Enteropathogenic E. coli	2020	Incidence	Number	NER	Niger	Africa	<5 years	4365438	86283.7	2623.02	203170
E. coli pathotypes	EPEC	Enteropathogenic E. coli	2020	Incidence	Number	NER	Niger	Africa	≥5 years	18962160	328951	10885.9	802921
E. coli pathotypes	EPEC	Enteropathogenic E. coli	2020	Incidence	Number	NER	Niger	Africa	All ages	23327598	415235	13545.8	988202
E. coli pathotypes	EPEC	Enteropathogenic E. coli	2020	Incidence	Number	NGA	Nigeria	Africa	<5 years	33358651	573992	4110.79	1.55647e+06
E. coli pathotypes	EPEC	Enteropathogenic E. coli	2020	Incidence	Number	NGA	Nigeria	Africa	≥5 years	178382180	1.78557e+06	18792.3	4.7179e+06
E. coli pathotypes	EPEC	Enteropathogenic E. coli	2020	Incidence	Number	NGA	Nigeria	Africa	All ages	211740831	2.35956e+06	22903.1	6.1516e+06
E. coli pathotypes	EPEC	Enteropathogenic E. coli	2020	Incidence	Number	NIC	Nicaragua	Americas	<5 years	667725	1825.27	44.0695	5637.19
E. coli pathotypes	EPEC	Enteropathogenic E. coli	2020	Incidence	Number	NIC	Nicaragua	Americas	≥5 years	5857478	8113.51	265.665	23369.7
E. coli pathotypes	EPEC	Enteropathogenic E. coli	2020	Incidence	Number	NIC	Nicaragua	Americas	All ages	6525203	9938.78	322.55	28706.1
E. coli pathotypes	EPEC	Enteropathogenic E. coli	2020	Incidence	Number	NIU	Niue	Western Pacific	<5 years	126	0	0	0
E. coli pathotypes	EPEC	Enteropathogenic E. coli	2020	Incidence	Number	NIU	Niue	Western Pacific	≥5 years	1667	0	0	0
E. coli pathotypes	EPEC	Enteropathogenic E. coli	2020	Incidence	Number	NIU	Niue	Western Pacific	All ages	1793	0	0	0
E. coli pathotypes	EPEC	Enteropathogenic E. coli	2020	Incidence	Number	NLD	Netherlands	Europe	<5 years	875809	0	0	0
E. coli pathotypes	EPEC	Enteropathogenic E. coli	2020	Incidence	Number	NLD	Netherlands	Europe	≥5 years	16725873	0	0	0
E. coli pathotypes	EPEC	Enteropathogenic E. coli	2020	Incidence	Number	NLD	Netherlands	Europe	All ages	17601682	0	0	0
E. coli pathotypes	EPEC	Enteropathogenic E. coli	2020	Incidence	Number	NOR	Norway	Europe	<5 years	290051	0	0	0
E. coli pathotypes	EPEC	Enteropathogenic E. coli	2020	Incidence	Number	NOR	Norway	Europe	≥5 years	5077363	0	0	0
E. coli pathotypes	EPEC	Enteropathogenic E. coli	2020	Incidence	Number	NOR	Norway	Europe	All ages	5367414	0	0	0
E. coli pathotypes	EPEC	Enteropathogenic E. coli	2020	Incidence	Number	NPL	Nepal	South-East Asia	<5 years	2860901	12862.5	225.16	32514.2
E. coli pathotypes	EPEC	Enteropathogenic E. coli	2020	Incidence	Number	NPL	Nepal	South-East Asia	≥5 years	25837821	138707	3176.54	367307
E. coli pathotypes	EPEC	Enteropathogenic E. coli	2020	Incidence	Number	NPL	Nepal	South-East Asia	All ages	28698722	151570	3401.7	398809
E. coli pathotypes	EPEC	Enteropathogenic E. coli	2020	Incidence	Number	NRU	Nauru	Western Pacific	<5 years	1512	0	0	0
E. coli pathotypes	EPEC	Enteropathogenic E. coli	2020	Incidence	Number	NRU	Nauru	Western Pacific	≥5 years	10114	0	0	0
E. coli pathotypes	EPEC	Enteropathogenic E. coli	2020	Incidence	Number	NRU	Nauru	Western Pacific	All ages	11626	0	0	0
E. coli pathotypes	EPEC	Enteropathogenic E. coli	2020	Incidence	Number	NZL	New Zealand	Western Pacific	<5 years	305735	0	0	0
E. coli pathotypes	EPEC	Enteropathogenic E. coli	2020	Incidence	Number	NZL	New Zealand	Western Pacific	≥5 years	4730774	0	0	0
E. coli pathotypes	EPEC	Enteropathogenic E. coli	2020	Incidence	Number	NZL	New Zealand	Western Pacific	All ages	5036509	0	0	0
E. coli pathotypes	EPEC	Enteropathogenic E. coli	2020	Incidence	Number	OMN	Oman	Eastern Mediterranean	<5 years	442759	0	0	0
E. coli pathotypes	EPEC	Enteropathogenic E. coli	2020	Incidence	Number	OMN	Oman	Eastern Mediterranean	≥5 years	4128444	0	0	0
E. coli pathotypes	EPEC	Enteropathogenic E. coli	2020	Incidence	Number	OMN	Oman	Eastern Mediterranean	All ages	4571203	0	0	0
E. coli pathotypes	EPEC	Enteropathogenic E. coli	2020	Incidence	Number	PAK	Pakistan	Eastern Mediterranean	<5 years	30883973	569544	10013.7	1.67841e+06
E. coli pathotypes	EPEC	Enteropathogenic E. coli	2020	Incidence	Number	PAK	Pakistan	Eastern Mediterranean	≥5 years	201891851	2.93203e+06	72606.6	8.20672e+06
E. coli pathotypes	EPEC	Enteropathogenic E. coli	2020	Incidence	Number	PAK	Pakistan	Eastern Mediterranean	All ages	232775824	3.50158e+06	82620.2	9.83253e+06
E. coli pathotypes	EPEC	Enteropathogenic E. coli	2020	Incidence	Number	PAN	Panama	Americas	<5 years	383182	0	0	0
E. coli pathotypes	EPEC	Enteropathogenic E. coli	2020	Incidence	Number	PAN	Panama	Americas	≥5 years	3884046	0	0	0
E. coli pathotypes	EPEC	Enteropathogenic E. coli	2020	Incidence	Number	PAN	Panama	Americas	All ages	4267228	0	0	0
E. coli pathotypes	EPEC	Enteropathogenic E. coli	2020	Incidence	Number	PER	Peru	Americas	<5 years	2705888	11282.4	228.539	32263.3
E. coli pathotypes	EPEC	Enteropathogenic E. coli	2020	Incidence	Number	PER	Peru	Americas	≥5 years	29954039	64194.9	1743.1	179475
E. coli pathotypes	EPEC	Enteropathogenic E. coli	2020	Incidence	Number	PER	Peru	Americas	All ages	32659927	75477.3	1980.48	206870
E. coli pathotypes	EPEC	Enteropathogenic E. coli	2020	Incidence	Number	PHL	Philippines	Western Pacific	<5 years	11371188	100278	1747.36	263080
E. coli pathotypes	EPEC	Enteropathogenic E. coli	2020	Incidence	Number	PHL	Philippines	Western Pacific	≥5 years	100106766	228143	5521.24	575088
E. coli pathotypes	EPEC	Enteropathogenic E. coli	2020	Incidence	Number	PHL	Philippines	Western Pacific	All ages	111477954	328422	7268.6	819649
E. coli pathotypes	EPEC	Enteropathogenic E. coli	2020	Incidence	Number	PLW	Palau	Western Pacific	<5 years	1047	5.10191	0.0636089	13.4159
E. coli pathotypes	EPEC	Enteropathogenic E. coli	2020	Incidence	Number	PLW	Palau	Western Pacific	≥5 years	16741	43.4623	0.723388	115.934
E. coli pathotypes	EPEC	Enteropathogenic E. coli	2020	Incidence	Number	PLW	Palau	Western Pacific	All ages	17788	48.5642	0.786997	129.502
E. coli pathotypes	EPEC	Enteropathogenic E. coli	2020	Incidence	Number	PNG	Papua New Guinea	Western Pacific	<5 years	1199775	15653.2	243.212	46648
E. coli pathotypes	EPEC	Enteropathogenic E. coli	2020	Incidence	Number	PNG	Papua New Guinea	Western Pacific	≥5 years	8516054	37528.9	828.449	120091
E. coli pathotypes	EPEC	Enteropathogenic E. coli	2020	Incidence	Number	PNG	Papua New Guinea	Western Pacific	All ages	9715829	53182.1	1071.66	166635
E. coli pathotypes	EPEC	Enteropathogenic E. coli	2020	Incidence	Number	POL	Poland	Europe	<5 years	1907075	0	0	0
E. coli pathotypes	EPEC	Enteropathogenic E. coli	2020	Incidence	Number	POL	Poland	Europe	≥5 years	36311875	0	0	0
E. coli pathotypes	EPEC	Enteropathogenic E. coli	2020	Incidence	Number	POL	Poland	Europe	All ages	38218950	0	0	0
E. coli pathotypes	EPEC	Enteropathogenic E. coli	2020	Incidence	Number	PRK	North Korea	South-East Asia	<5 years	1704576	20833.9	293.223	49314.7
E. coli pathotypes	EPEC	Enteropathogenic E. coli	2020	Incidence	Number	PRK	North Korea	South-East Asia	≥5 years	24384577	144988	2544.95	377157
E. coli pathotypes	EPEC	Enteropathogenic E. coli	2020	Incidence	Number	PRK	North Korea	South-East Asia	All ages	26089153	165822	2838.17	419831
E. coli pathotypes	EPEC	Enteropathogenic E. coli	2020	Incidence	Number	PRT	Portugal	Europe	<5 years	433871	0	0	0
E. coli pathotypes	EPEC	Enteropathogenic E. coli	2020	Incidence	Number	PRT	Portugal	Europe	≥5 years	9928576	0	0	0
E. coli pathotypes	EPEC	Enteropathogenic E. coli	2020	Incidence	Number	PRT	Portugal	Europe	All ages	10362447	0	0	0
E. coli pathotypes	EPEC	Enteropathogenic E. coli	2020	Incidence	Number	PRY	Paraguay	Americas	<5 years	683364	1489.13	33.0977	3888.87
E. coli pathotypes	EPEC	Enteropathogenic E. coli	2020	Incidence	Number	PRY	Paraguay	Americas	≥5 years	5875153	4945.8	141.466	12528.9
E. coli pathotypes	EPEC	Enteropathogenic E. coli	2020	Incidence	Number	PRY	Paraguay	Americas	All ages	6558517	6434.93	174.564	16321.6
E. coli pathotypes	EPEC	Enteropathogenic E. coli	2020	Incidence	Number	QAT	Qatar	Eastern Mediterranean	<5 years	154198	0	0	0
E. coli pathotypes	EPEC	Enteropathogenic E. coli	2020	Incidence	Number	QAT	Qatar	Eastern Mediterranean	≥5 years	2661786	0	0	0
E. coli pathotypes	EPEC	Enteropathogenic E. coli	2020	Incidence	Number	QAT	Qatar	Eastern Mediterranean	All ages	2815984	0	0	0
E. coli pathotypes	EPEC	Enteropathogenic E. coli	2020	Incidence	Number	ROU	Romania	Europe	<5 years	1015745	0	0	0
E. coli pathotypes	EPEC	Enteropathogenic E. coli	2020	Incidence	Number	ROU	Romania	Europe	≥5 years	18437297	0	0	0
E. coli pathotypes	EPEC	Enteropathogenic E. coli	2020	Incidence	Number	ROU	Romania	Europe	All ages	19453042	0	0	0
E. coli pathotypes	EPEC	Enteropathogenic E. coli	2020	Incidence	Number	RUS	Russia	Europe	<5 years	8646797	37132.5	389.372	96944.2
E. coli pathotypes	EPEC	Enteropathogenic E. coli	2020	Incidence	Number	RUS	Russia	Europe	≥5 years	137907828	140670	1978.78	410228
E. coli pathotypes	EPEC	Enteropathogenic E. coli	2020	Incidence	Number	RUS	Russia	Europe	All ages	146554625	177802	2368.15	514765
E. coli pathotypes	EPEC	Enteropathogenic E. coli	2020	Incidence	Number	RWA	Rwanda	Africa	<5 years	1822934	16795.3	502.463	40849.3
E. coli pathotypes	EPEC	Enteropathogenic E. coli	2020	Incidence	Number	RWA	Rwanda	Africa	≥5 years	11097684	166811	5210.31	407487
E. coli pathotypes	EPEC	Enteropathogenic E. coli	2020	Incidence	Number	RWA	Rwanda	Africa	All ages	12920618	183606	5720.4	449756
E. coli pathotypes	EPEC	Enteropathogenic E. coli	2020	Incidence	Number	SAU	Saudi Arabia	Eastern Mediterranean	<5 years	2793606	0	0	0
E. coli pathotypes	EPEC	Enteropathogenic E. coli	2020	Incidence	Number	SAU	Saudi Arabia	Eastern Mediterranean	≥5 years	28015419	0	0	0
E. coli pathotypes	EPEC	Enteropathogenic E. coli	2020	Incidence	Number	SAU	Saudi Arabia	Eastern Mediterranean	All ages	30809025	0	0	0
E. coli pathotypes	EPEC	Enteropathogenic E. coli	2020	Incidence	Number	SDN	Sudan	Eastern Mediterranean	<5 years	7188369	113210	2864.37	300480
E. coli pathotypes	EPEC	Enteropathogenic E. coli	2020	Incidence	Number	SDN	Sudan	Eastern Mediterranean	≥5 years	38985928	277746	7588.52	812385
E. coli pathotypes	EPEC	Enteropathogenic E. coli	2020	Incidence	Number	SDN	Sudan	Eastern Mediterranean	All ages	46174297	390956	10664.4	1.12413e+06
E. coli pathotypes	EPEC	Enteropathogenic E. coli	2020	Incidence	Number	SEAR	South-East Asian Region	South-East Asia	<5 years	172623980	1.81341e+06	43008.6	4.14231e+06
E. coli pathotypes	EPEC	Enteropathogenic E. coli	2020	Incidence	Number	SEAR	South-East Asian Region	South-East Asia	≥5 years	1866977255	1.90209e+07	468074	4.69039e+07
E. coli pathotypes	EPEC	Enteropathogenic E. coli	2020	Incidence	Number	SEAR	South-East Asian Region	South-East Asia	All ages	2039601235	2.08343e+07	512271	5.0088e+07
E. coli pathotypes	EPEC	Enteropathogenic E. coli	2020	Incidence	Number	SEN	Senegal	Africa	<5 years	2400034	26307.9	280.852	67548.1
E. coli pathotypes	EPEC	Enteropathogenic E. coli	2020	Incidence	Number	SEN	Senegal	Africa	≥5 years	14171805	201695	2700.79	503100
E. coli pathotypes	EPEC	Enteropathogenic E. coli	2020	Incidence	Number	SEN	Senegal	Africa	All ages	16571839	228003	2981.65	563808
E. coli pathotypes	EPEC	Enteropathogenic E. coli	2020	Incidence	Number	SGP	Singapore	Western Pacific	<5 years	233300	0	0	0
E. coli pathotypes	EPEC	Enteropathogenic E. coli	2020	Incidence	Number	SGP	Singapore	Western Pacific	≥5 years	5448472	0	0	0
E. coli pathotypes	EPEC	Enteropathogenic E. coli	2020	Incidence	Number	SGP	Singapore	Western Pacific	All ages	5681772	0	0	0
E. coli pathotypes	EPEC	Enteropathogenic E. coli	2020	Incidence	Number	SLB	Solomon Islands	Western Pacific	<5 years	102416	432.071	9.54085	1097.7
E. coli pathotypes	EPEC	Enteropathogenic E. coli	2020	Incidence	Number	SLB	Solomon Islands	Western Pacific	≥5 years	633057	2452.89	68.347	6402.84
E. coli pathotypes	EPEC	Enteropathogenic E. coli	2020	Incidence	Number	SLB	Solomon Islands	Western Pacific	All ages	735473	2884.96	79.6852	7433.1
E. coli pathotypes	EPEC	Enteropathogenic E. coli	2020	Incidence	Number	SLE	Sierra Leone	Africa	<5 years	1121203	12892.9	359.007	31646.1
E. coli pathotypes	EPEC	Enteropathogenic E. coli	2020	Incidence	Number	SLE	Sierra Leone	Africa	≥5 years	6700203	135824	4499.99	339293
E. coli pathotypes	EPEC	Enteropathogenic E. coli	2020	Incidence	Number	SLE	Sierra Leone	Africa	All ages	7821406	148717	4880.44	372253
E. coli pathotypes	EPEC	Enteropathogenic E. coli	2020	Incidence	Number	SLV	El Salvador	Americas	<5 years	520946	1368.51	30.5889	3456.39
E. coli pathotypes	EPEC	Enteropathogenic E. coli	2020	Incidence	Number	SLV	El Salvador	Americas	≥5 years	5702213	9045.23	269.231	22593.4
E. coli pathotypes	EPEC	Enteropathogenic E. coli	2020	Incidence	Number	SLV	El Salvador	Americas	All ages	6223159	10413.7	299.82	25635.8
E. coli pathotypes	EPEC	Enteropathogenic E. coli	2020	Incidence	Number	SMR	San Marino	Europe	<5 years	1284	0	0	0
E. coli pathotypes	EPEC	Enteropathogenic E. coli	2020	Incidence	Number	SMR	San Marino	Europe	≥5 years	33430	0	0	0
E. coli pathotypes	EPEC	Enteropathogenic E. coli	2020	Incidence	Number	SMR	San Marino	Europe	All ages	34714	0	0	0
E. coli pathotypes	EPEC	Enteropathogenic E. coli	2020	Incidence	Number	SOM	Somalia	Eastern Mediterranean	<5 years	3117597	28227.1	278.002	77275.3
E. coli pathotypes	EPEC	Enteropathogenic E. coli	2020	Incidence	Number	SOM	Somalia	Eastern Mediterranean	≥5 years	13214311	140328	1755.82	375168
E. coli pathotypes	EPEC	Enteropathogenic E. coli	2020	Incidence	Number	SOM	Somalia	Eastern Mediterranean	All ages	16331908	168556	2033.82	456783
E. coli pathotypes	EPEC	Enteropathogenic E. coli	2020	Incidence	Number	SRB	Serbia	Europe	<5 years	324374	711.941	7.94826	1833.13
E. coli pathotypes	EPEC	Enteropathogenic E. coli	2020	Incidence	Number	SRB	Serbia	Europe	≥5 years	6614749	1556.58	22.0639	4569.44
E. coli pathotypes	EPEC	Enteropathogenic E. coli	2020	Incidence	Number	SRB	Serbia	Europe	All ages	6939123	2268.52	30.0122	6574.64
E. coli pathotypes	EPEC	Enteropathogenic E. coli	2020	Incidence	Number	SSD	South Sudan	Africa	<5 years	1416648	30196.3	913.98	76058.5
E. coli pathotypes	EPEC	Enteropathogenic E. coli	2020	Incidence	Number	SSD	South Sudan	Africa	≥5 years	9144186	240075	8376.16	628750
E. coli pathotypes	EPEC	Enteropathogenic E. coli	2020	Incidence	Number	SSD	South Sudan	Africa	All ages	10560834	270272	9428.84	702202
E. coli pathotypes	EPEC	Enteropathogenic E. coli	2020	Incidence	Number	STP	Sao Tome and Principe	Africa	<5 years	29515	69.3896	1.17928	172.324
E. coli pathotypes	EPEC	Enteropathogenic E. coli	2020	Incidence	Number	STP	Sao Tome and Principe	Africa	≥5 years	185484	1257.96	28.3801	2886.13
E. coli pathotypes	EPEC	Enteropathogenic E. coli	2020	Incidence	Number	STP	Sao Tome and Principe	Africa	All ages	214999	1327.35	29.5594	3059.7
E. coli pathotypes	EPEC	Enteropathogenic E. coli	2020	Incidence	Number	SUR	Suriname	Americas	<5 years	54041	120.432	1.99307	339.673
E. coli pathotypes	EPEC	Enteropathogenic E. coli	2020	Incidence	Number	SUR	Suriname	Americas	≥5 years	555100	1179.89	25.1383	3436.19
E. coli pathotypes	EPEC	Enteropathogenic E. coli	2020	Incidence	Number	SUR	Suriname	Americas	All ages	609141	1300.32	27.1314	3770.35
E. coli pathotypes	EPEC	Enteropathogenic E. coli	2020	Incidence	Number	SVK	Slovakia	Europe	<5 years	294134	0	0	0
E. coli pathotypes	EPEC	Enteropathogenic E. coli	2020	Incidence	Number	SVK	Slovakia	Europe	≥5 years	5160252	0	0	0
E. coli pathotypes	EPEC	Enteropathogenic E. coli	2020	Incidence	Number	SVK	Slovakia	Europe	All ages	5454386	0	0	0
E. coli pathotypes	EPEC	Enteropathogenic E. coli	2020	Incidence	Number	SVN	Slovenia	Europe	<5 years	100784	0	0	0
E. coli pathotypes	EPEC	Enteropathogenic E. coli	2020	Incidence	Number	SVN	Slovenia	Europe	≥5 years	1989955	0	0	0
E. coli pathotypes	EPEC	Enteropathogenic E. coli	2020	Incidence	Number	SVN	Slovenia	Europe	All ages	2090739	0	0	0
E. coli pathotypes	EPEC	Enteropathogenic E. coli	2020	Incidence	Number	SWE	Sweden	Europe	<5 years	601722	0	0	0
E. coli pathotypes	EPEC	Enteropathogenic E. coli	2020	Incidence	Number	SWE	Sweden	Europe	≥5 years	9726154	0	0	0
E. coli pathotypes	EPEC	Enteropathogenic E. coli	2020	Incidence	Number	SWE	Sweden	Europe	All ages	10327876	0	0	0
E. coli pathotypes	EPEC	Enteropathogenic E. coli	2020	Incidence	Number	SWZ	Eswatini	Africa	<5 years	142425	1435.46	25.4372	3411.94
E. coli pathotypes	EPEC	Enteropathogenic E. coli	2020	Incidence	Number	SWZ	Eswatini	Africa	≥5 years	1042974	19702.6	445.696	45881.1
E. coli pathotypes	EPEC	Enteropathogenic E. coli	2020	Incidence	Number	SWZ	Eswatini	Africa	All ages	1185399	21138.1	471.133	49300.3
E. coli pathotypes	EPEC	Enteropathogenic E. coli	2020	Incidence	Number	SYC	Seychelles	Africa	<5 years	8586	67.0323	1.0231	168.859
E. coli pathotypes	EPEC	Enteropathogenic E. coli	2020	Incidence	Number	SYC	Seychelles	Africa	≥5 years	110372	419.373	8.65774	1028.54
E. coli pathotypes	EPEC	Enteropathogenic E. coli	2020	Incidence	Number	SYC	Seychelles	Africa	All ages	118958	486.405	9.68084	1168.85
E. coli pathotypes	EPEC	Enteropathogenic E. coli	2020	Incidence	Number	SYR	Syria	Eastern Mediterranean	<5 years	1918069	10604.2	103.553	29246.7
E. coli pathotypes	EPEC	Enteropathogenic E. coli	2020	Incidence	Number	SYR	Syria	Eastern Mediterranean	≥5 years	18832837	72407.8	906.071	215789
E. coli pathotypes	EPEC	Enteropathogenic E. coli	2020	Incidence	Number	SYR	Syria	Eastern Mediterranean	All ages	20750906	83012	1009.62	244841
E. coli pathotypes	EPEC	Enteropathogenic E. coli	2020	Incidence	Number	TCD	Chad	Africa	<5 years	3215330	81177.8	2512.44	202060
E. coli pathotypes	EPEC	Enteropathogenic E. coli	2020	Incidence	Number	TCD	Chad	Africa	≥5 years	13720428	273287	10067.3	725906
E. coli pathotypes	EPEC	Enteropathogenic E. coli	2020	Incidence	Number	TCD	Chad	Africa	All ages	16935758	354465	12747.4	935401
E. coli pathotypes	EPEC	Enteropathogenic E. coli	2020	Incidence	Number	TGO	Togo	Africa	<5 years	1287378	21721.7	632.223	50856.4
E. coli pathotypes	EPEC	Enteropathogenic E. coli	2020	Incidence	Number	TGO	Togo	Africa	≥5 years	7278500	136102	4592.72	336110
E. coli pathotypes	EPEC	Enteropathogenic E. coli	2020	Incidence	Number	TGO	Togo	Africa	All ages	8565878	157824	5241.55	382913
E. coli pathotypes	EPEC	Enteropathogenic E. coli	2020	Incidence	Number	THA	Thailand	South-East Asia	<5 years	3455585	34728.4	833.287	89800.5
E. coli pathotypes	EPEC	Enteropathogenic E. coli	2020	Incidence	Number	THA	Thailand	South-East Asia	≥5 years	68127714	400445	11746.7	1.06105e+06
E. coli pathotypes	EPEC	Enteropathogenic E. coli	2020	Incidence	Number	THA	Thailand	South-East Asia	All ages	71583299	435173	12580	1.15597e+06
E. coli pathotypes	EPEC	Enteropathogenic E. coli	2020	Incidence	Number	TJK	Tajikistan	Europe	<5 years	1330493	9120.72	173.79	22808
E. coli pathotypes	EPEC	Enteropathogenic E. coli	2020	Incidence	Number	TJK	Tajikistan	Europe	≥5 years	8310864	22087	450.07	56872.9
E. coli pathotypes	EPEC	Enteropathogenic E. coli	2020	Incidence	Number	TJK	Tajikistan	Europe	All ages	9641357	31207.7	623.86	79904.5
E. coli pathotypes	EPEC	Enteropathogenic E. coli	2020	Incidence	Number	TKM	Turkmenistan	Europe	<5 years	824052	2180.49	32.5063	5336.36
E. coli pathotypes	EPEC	Enteropathogenic E. coli	2020	Incidence	Number	TKM	Turkmenistan	Europe	≥5 years	6053898	5402.98	88.7053	14746.4
E. coli pathotypes	EPEC	Enteropathogenic E. coli	2020	Incidence	Number	TKM	Turkmenistan	Europe	All ages	6877950	7583.47	126.851	19921.1
E. coli pathotypes	EPEC	Enteropathogenic E. coli	2020	Incidence	Number	TLS	Timor-Leste	South-East Asia	<5 years	164703	2565.46	36.9176	6271.91
E. coli pathotypes	EPEC	Enteropathogenic E. coli	2020	Incidence	Number	TLS	Timor-Leste	South-East Asia	≥5 years	1148871	6999.63	139.232	18158.9
E. coli pathotypes	EPEC	Enteropathogenic E. coli	2020	Incidence	Number	TLS	Timor-Leste	South-East Asia	All ages	1313574	9565.1	176.15	24284.5
E. coli pathotypes	EPEC	Enteropathogenic E. coli	2020	Incidence	Number	TON	Tonga	Western Pacific	<5 years	12403	49.7159	0.463661	138.945
E. coli pathotypes	EPEC	Enteropathogenic E. coli	2020	Incidence	Number	TON	Tonga	Western Pacific	≥5 years	93293	376.942	5.08156	1089.42
E. coli pathotypes	EPEC	Enteropathogenic E. coli	2020	Incidence	Number	TON	Tonga	Western Pacific	All ages	105696	426.658	5.54522	1208.34
E. coli pathotypes	EPEC	Enteropathogenic E. coli	2020	Incidence	Number	TTO	Trinidad and Tobago	Americas	<5 years	89725	0	0	0
E. coli pathotypes	EPEC	Enteropathogenic E. coli	2020	Incidence	Number	TTO	Trinidad and Tobago	Americas	≥5 years	1388620	0	0	0
E. coli pathotypes	EPEC	Enteropathogenic E. coli	2020	Incidence	Number	TTO	Trinidad and Tobago	Americas	All ages	1478345	0	0	0
E. coli pathotypes	EPEC	Enteropathogenic E. coli	2020	Incidence	Number	TUN	Tunisia	Eastern Mediterranean	<5 years	1037423	7690.82	145.168	19056
E. coli pathotypes	EPEC	Enteropathogenic E. coli	2020	Incidence	Number	TUN	Tunisia	Eastern Mediterranean	≥5 years	10891511	38194	990.251	93851.2
E. coli pathotypes	EPEC	Enteropathogenic E. coli	2020	Incidence	Number	TUN	Tunisia	Eastern Mediterranean	All ages	11928934	45884.9	1135.42	112539
E. coli pathotypes	EPEC	Enteropathogenic E. coli	2020	Incidence	Number	TUR	Turkey	Europe	<5 years	6714999	37267.7	463.852	98555.6
E. coli pathotypes	EPEC	Enteropathogenic E. coli	2020	Incidence	Number	TUR	Turkey	Europe	≥5 years	79043496	231139	3764.33	650692
E. coli pathotypes	EPEC	Enteropathogenic E. coli	2020	Incidence	Number	TUR	Turkey	Europe	All ages	85758495	268407	4228.18	734178
E. coli pathotypes	EPEC	Enteropathogenic E. coli	2020	Incidence	Number	TUV	Tuvalu	Western Pacific	<5 years	1167	3.61404	0.03498	10.2861
E. coli pathotypes	EPEC	Enteropathogenic E. coli	2020	Incidence	Number	TUV	Tuvalu	Western Pacific	≥5 years	9325	26.2245	0.359655	74.0834
E. coli pathotypes	EPEC	Enteropathogenic E. coli	2020	Incidence	Number	TUV	Tuvalu	Western Pacific	All ages	10492	29.8385	0.394635	83.3631
E. coli pathotypes	EPEC	Enteropathogenic E. coli	2020	Incidence	Number	TZA	Tanzania	Africa	<5 years	9978859	51815.4	973.144	123945
E. coli pathotypes	EPEC	Enteropathogenic E. coli	2020	Incidence	Number	TZA	Tanzania	Africa	≥5 years	50072550	575902	14100.3	1.39831e+06
E. coli pathotypes	EPEC	Enteropathogenic E. coli	2020	Incidence	Number	TZA	Tanzania	Africa	All ages	60051409	627717	15073.4	1.51757e+06
E. coli pathotypes	EPEC	Enteropathogenic E. coli	2020	Incidence	Number	UGA	Uganda	Africa	<5 years	7341990	78257.9	2306.24	192459
E. coli pathotypes	EPEC	Enteropathogenic E. coli	2020	Incidence	Number	UGA	Uganda	Africa	≥5 years	36394784	675085	21929.5	1.68381e+06
E. coli pathotypes	EPEC	Enteropathogenic E. coli	2020	Incidence	Number	UGA	Uganda	Africa	All ages	43736774	753343	24235.7	1.87263e+06
E. coli pathotypes	EPEC	Enteropathogenic E. coli	2020	Incidence	Number	UKR	Ukraine	Europe	<5 years	1985318	6327.65	122.666	17022.1
E. coli pathotypes	EPEC	Enteropathogenic E. coli	2020	Incidence	Number	UKR	Ukraine	Europe	≥5 years	42850552	43660.6	919.988	124834
E. coli pathotypes	EPEC	Enteropathogenic E. coli	2020	Incidence	Number	UKR	Ukraine	Europe	All ages	44835870	49988.3	1042.65	141589
E. coli pathotypes	EPEC	Enteropathogenic E. coli	2020	Incidence	Number	URY	Uruguay	Americas	<5 years	212076	0	0	0
E. coli pathotypes	EPEC	Enteropathogenic E. coli	2020	Incidence	Number	URY	Uruguay	Americas	≥5 years	3185615	0	0	0
E. coli pathotypes	EPEC	Enteropathogenic E. coli	2020	Incidence	Number	URY	Uruguay	Americas	All ages	3397691	0	0	0
E. coli pathotypes	EPEC	Enteropathogenic E. coli	2020	Incidence	Number	USA	United States	Americas	<5 years	19623773	0	0	0
E. coli pathotypes	EPEC	Enteropathogenic E. coli	2020	Incidence	Number	USA	United States	Americas	≥5 years	319518655	0	0	0
E. coli pathotypes	EPEC	Enteropathogenic E. coli	2020	Incidence	Number	USA	United States	Americas	All ages	339142428	0	0	0
E. coli pathotypes	EPEC	Enteropathogenic E. coli	2020	Incidence	Number	UZB	Uzbekistan	Europe	<5 years	3742039	4348.37	81.0374	11190.5
E. coli pathotypes	EPEC	Enteropathogenic E. coli	2020	Incidence	Number	UZB	Uzbekistan	Europe	≥5 years	29527065	11984	222.497	31981.1
E. coli pathotypes	EPEC	Enteropathogenic E. coli	2020	Incidence	Number	UZB	Uzbekistan	Europe	All ages	33269104	16332.4	303.534	41284.8
E. coli pathotypes	EPEC	Enteropathogenic E. coli	2020	Incidence	Number	VCT	Saint Vincent and the Grenadines	Americas	<5 years	7359	16.1323	0.255168	45.1864
E. coli pathotypes	EPEC	Enteropathogenic E. coli	2020	Incidence	Number	VCT	Saint Vincent and the Grenadines	Americas	≥5 years	96424	218.89	4.91271	624.559
E. coli pathotypes	EPEC	Enteropathogenic E. coli	2020	Incidence	Number	VCT	Saint Vincent and the Grenadines	Americas	All ages	103783	235.022	5.16788	663.63
E. coli pathotypes	EPEC	Enteropathogenic E. coli	2020	Incidence	Number	VEN	Venezuela	Americas	<5 years	2452451	11590.4	239.538	35176.2
E. coli pathotypes	EPEC	Enteropathogenic E. coli	2020	Incidence	Number	VEN	Venezuela	Americas	≥5 years	26135302	88619.3	2039.72	267073
E. coli pathotypes	EPEC	Enteropathogenic E. coli	2020	Incidence	Number	VEN	Venezuela	Americas	All ages	28587753	100210	2298.38	295938
E. coli pathotypes	EPEC	Enteropathogenic E. coli	2020	Incidence	Number	VNM	Vietnam	Western Pacific	<5 years	7820261	53347.4	818.862	143759
E. coli pathotypes	EPEC	Enteropathogenic E. coli	2020	Incidence	Number	VNM	Vietnam	Western Pacific	≥5 years	89800143	245411	4905.81	713311
E. coli pathotypes	EPEC	Enteropathogenic E. coli	2020	Incidence	Number	VNM	Vietnam	Western Pacific	All ages	97620404	298759	5724.67	849156
E. coli pathotypes	EPEC	Enteropathogenic E. coli	2020	Incidence	Number	VUT	Vanuatu	Western Pacific	<5 years	43296	246.661	4.65853	623.735
E. coli pathotypes	EPEC	Enteropathogenic E. coli	2020	Incidence	Number	VUT	Vanuatu	Western Pacific	≥5 years	252045	1038.44	24.746	2622.41
E. coli pathotypes	EPEC	Enteropathogenic E. coli	2020	Incidence	Number	VUT	Vanuatu	Western Pacific	All ages	295341	1285.1	29.4045	3235.87
E. coli pathotypes	EPEC	Enteropathogenic E. coli	2020	Incidence	Number	WPR	Western Pacific Region	Western Pacific	<5 years	118366256	270001	4267.28	677153
E. coli pathotypes	EPEC	Enteropathogenic E. coli	2020	Incidence	Number	WPR	Western Pacific Region	Western Pacific	≥5 years	1804546015	992784	19861.3	2.4561e+06
E. coli pathotypes	EPEC	Enteropathogenic E. coli	2020	Incidence	Number	WPR	Western Pacific Region	Western Pacific	All ages	1922912271	1.26278e+06	24128.5	3.06744e+06
E. coli pathotypes	EPEC	Enteropathogenic E. coli	2020	Incidence	Number	WSM	Samoa	Western Pacific	<5 years	29359	146.129	2.56792	383.33
E. coli pathotypes	EPEC	Enteropathogenic E. coli	2020	Incidence	Number	WSM	Samoa	Western Pacific	≥5 years	181508	720.845	17.4044	1836.95
E. coli pathotypes	EPEC	Enteropathogenic E. coli	2020	Incidence	Number	WSM	Samoa	Western Pacific	All ages	210867	866.974	19.9723	2246.31
E. coli pathotypes	EPEC	Enteropathogenic E. coli	2020	Incidence	Number	YEM	Yemen	Eastern Mediterranean	<5 years	5716689	114276	1520.52	309702
E. coli pathotypes	EPEC	Enteropathogenic E. coli	2020	Incidence	Number	YEM	Yemen	Eastern Mediterranean	≥5 years	29923991	127394	2113.09	350824
E. coli pathotypes	EPEC	Enteropathogenic E. coli	2020	Incidence	Number	YEM	Yemen	Eastern Mediterranean	All ages	35640680	241671	3633.61	625484
E. coli pathotypes	EPEC	Enteropathogenic E. coli	2020	Incidence	Number	ZAF	South Africa	Africa	<5 years	5528921	67194.6	1162.86	179919
E. coli pathotypes	EPEC	Enteropathogenic E. coli	2020	Incidence	Number	ZAF	South Africa	Africa	≥5 years	54550572	847478	18653.2	2.28183e+06
E. coli pathotypes	EPEC	Enteropathogenic E. coli	2020	Incidence	Number	ZAF	South Africa	Africa	All ages	60079493	914672	19816	2.47005e+06
E. coli pathotypes	EPEC	Enteropathogenic E. coli	2020	Incidence	Number	ZMB	Zambia	Africa	<5 years	2983514	27736.5	437.82	65620.1
E. coli pathotypes	EPEC	Enteropathogenic E. coli	2020	Incidence	Number	ZMB	Zambia	Africa	≥5 years	15803555	212430	4620.75	509525
E. coli pathotypes	EPEC	Enteropathogenic E. coli	2020	Incidence	Number	ZMB	Zambia	Africa	All ages	18787069	240166	5058.57	569808
E. coli pathotypes	EPEC	Enteropathogenic E. coli	2020	Incidence	Number	ZWE	Zimbabwe	Africa	<5 years	2246804	14380.1	290.555	38500.4
E. coli pathotypes	EPEC	Enteropathogenic E. coli	2020	Incidence	Number	ZWE	Zimbabwe	Africa	≥5 years	13147405	150073	3964.48	404357
E. coli pathotypes	EPEC	Enteropathogenic E. coli	2020	Incidence	Number	ZWE	Zimbabwe	Africa	All ages	15394209	164453	4255.04	441770
E. coli pathotypes	EPEC	Enteropathogenic E. coli	2020	Incidence	Rate per 100,000	AFG	Afghanistan	Eastern Mediterranean	<5 years	6404432	806.02	10.6186	2120.57
E. coli pathotypes	EPEC	Enteropathogenic E. coli	2020	Incidence	Rate per 100,000	AFG	Afghanistan	Eastern Mediterranean	≥5 years	32025518	310.965	5.09732	867.531
E. coli pathotypes	EPEC	Enteropathogenic E. coli	2020	Incidence	Rate per 100,000	AFG	Afghanistan	Eastern Mediterranean	All ages	38429950	393.467	6.01746	1035.26
E. coli pathotypes	EPEC	Enteropathogenic E. coli	2020	Incidence	Rate per 100,000	AFR	African Region	Africa	<5 years	174975403	1339.55	29.1729	3122.52
E. coli pathotypes	EPEC	Enteropathogenic E. coli	2020	Incidence	Rate per 100,000	AFR	African Region	Africa	≥5 years	960229463	1427.23	41.7999	3190.51
E. coli pathotypes	EPEC	Enteropathogenic E. coli	2020	Incidence	Rate per 100,000	AFR	African Region	Africa	All ages	1135204866	1413.71	41.4143	3127.65
E. coli pathotypes	EPEC	Enteropathogenic E. coli	2020	Incidence	Rate per 100,000	AGO	Angola	Africa	<5 years	5750546	1325.37	23.2797	3271.66
E. coli pathotypes	EPEC	Enteropathogenic E. coli	2020	Incidence	Rate per 100,000	AGO	Angola	Africa	≥5 years	27169963	1367.67	30.7067	3286.91
E. coli pathotypes	EPEC	Enteropathogenic E. coli	2020	Incidence	Rate per 100,000	AGO	Angola	Africa	All ages	32920509	1360.28	29.4093	3273.56
E. coli pathotypes	EPEC	Enteropathogenic E. coli	2020	Incidence	Rate per 100,000	ALB	Albania	Europe	<5 years	161298	191.94	2.54767	485.653
E. coli pathotypes	EPEC	Enteropathogenic E. coli	2020	Incidence	Rate per 100,000	ALB	Albania	Europe	≥5 years	2716905	13.433	0.217763	37.1384
E. coli pathotypes	EPEC	Enteropathogenic E. coli	2020	Incidence	Rate per 100,000	ALB	Albania	Europe	All ages	2878203	23.4367	0.389019	59.3839
E. coli pathotypes	EPEC	Enteropathogenic E. coli	2020	Incidence	Rate per 100,000	AMR	Region of the Americas	Americas	<5 years	71592779	208.254	5.16958	506.796
E. coli pathotypes	EPEC	Enteropathogenic E. coli	2020	Incidence	Rate per 100,000	AMR	Region of the Americas	Americas	≥5 years	945250635	81.1187	2.30444	188.91
E. coli pathotypes	EPEC	Enteropathogenic E. coli	2020	Incidence	Rate per 100,000	AMR	Region of the Americas	Americas	All ages	1016843414	90.0699	2.54405	211.91
E. coli pathotypes	EPEC	Enteropathogenic E. coli	2020	Incidence	Rate per 100,000	AND	Andorra	Europe	<5 years	2674	0	0	0
E. coli pathotypes	EPEC	Enteropathogenic E. coli	2020	Incidence	Rate per 100,000	AND	Andorra	Europe	≥5 years	74475	0	0	0
E. coli pathotypes	EPEC	Enteropathogenic E. coli	2020	Incidence	Rate per 100,000	AND	Andorra	Europe	All ages	77149	0	0	0
E. coli pathotypes	EPEC	Enteropathogenic E. coli	2020	Incidence	Rate per 100,000	ARE	United Arab Emirates	Eastern Mediterranean	<5 years	528640	0	0	0
E. coli pathotypes	EPEC	Enteropathogenic E. coli	2020	Incidence	Rate per 100,000	ARE	United Arab Emirates	Eastern Mediterranean	≥5 years	8829454	0	0	0
E. coli pathotypes	EPEC	Enteropathogenic E. coli	2020	Incidence	Rate per 100,000	ARE	United Arab Emirates	Eastern Mediterranean	All ages	9358094	0	0	0
E. coli pathotypes	EPEC	Enteropathogenic E. coli	2020	Incidence	Rate per 100,000	ARG	Argentina	Americas	<5 years	3492129	254.173	4.75166	762.123
E. coli pathotypes	EPEC	Enteropathogenic E. coli	2020	Incidence	Rate per 100,000	ARG	Argentina	Americas	≥5 years	41624021	93.3573	2.31865	269.651
E. coli pathotypes	EPEC	Enteropathogenic E. coli	2020	Incidence	Rate per 100,000	ARG	Argentina	Americas	All ages	45116150	105.805	2.51732	301.449
E. coli pathotypes	EPEC	Enteropathogenic E. coli	2020	Incidence	Rate per 100,000	ARM	Armenia	Europe	<5 years	188887	288.051	4.18367	736.35
E. coli pathotypes	EPEC	Enteropathogenic E. coli	2020	Incidence	Rate per 100,000	ARM	Armenia	Europe	≥5 years	2711602	65.2658	1.0864	178.018
E. coli pathotypes	EPEC	Enteropathogenic E. coli	2020	Incidence	Rate per 100,000	ARM	Armenia	Europe	All ages	2900489	79.7742	1.32805	209.462
E. coli pathotypes	EPEC	Enteropathogenic E. coli	2020	Incidence	Rate per 100,000	ATG	Antigua and Barbuda	Americas	<5 years	5228	0	0	0
E. coli pathotypes	EPEC	Enteropathogenic E. coli	2020	Incidence	Rate per 100,000	ATG	Antigua and Barbuda	Americas	≥5 years	86364	0	0	0
E. coli pathotypes	EPEC	Enteropathogenic E. coli	2020	Incidence	Rate per 100,000	ATG	Antigua and Barbuda	Americas	All ages	91592	0	0	0
E. coli pathotypes	EPEC	Enteropathogenic E. coli	2020	Incidence	Rate per 100,000	AUS	Australia	Western Pacific	<5 years	1554389	0	0	0
E. coli pathotypes	EPEC	Enteropathogenic E. coli	2020	Incidence	Rate per 100,000	AUS	Australia	Western Pacific	≥5 years	24101525	0	0	0
E. coli pathotypes	EPEC	Enteropathogenic E. coli	2020	Incidence	Rate per 100,000	AUS	Australia	Western Pacific	All ages	25655914	0	0	0
E. coli pathotypes	EPEC	Enteropathogenic E. coli	2020	Incidence	Rate per 100,000	AUT	Austria	Europe	<5 years	435836	0	0	0
E. coli pathotypes	EPEC	Enteropathogenic E. coli	2020	Incidence	Rate per 100,000	AUT	Austria	Europe	≥5 years	8466112	0	0	0
E. coli pathotypes	EPEC	Enteropathogenic E. coli	2020	Incidence	Rate per 100,000	AUT	Austria	Europe	All ages	8901948	0	0	0
E. coli pathotypes	EPEC	Enteropathogenic E. coli	2020	Incidence	Rate per 100,000	AZE	Azerbaijan	Europe	<5 years	744484	402.482	4.49145	1031.52
E. coli pathotypes	EPEC	Enteropathogenic E. coli	2020	Incidence	Rate per 100,000	AZE	Azerbaijan	Europe	≥5 years	9409218	104.655	1.54359	297.93
E. coli pathotypes	EPEC	Enteropathogenic E. coli	2020	Incidence	Rate per 100,000	AZE	Azerbaijan	Europe	All ages	10153702	126.492	1.75973	356.806
E. coli pathotypes	EPEC	Enteropathogenic E. coli	2020	Incidence	Rate per 100,000	BDI	Burundi	Africa	<5 years	2136549	1647.38	46.9854	3926.71
E. coli pathotypes	EPEC	Enteropathogenic E. coli	2020	Incidence	Rate per 100,000	BDI	Burundi	Africa	≥5 years	10304757	1846.67	59.064	4561.61
E. coli pathotypes	EPEC	Enteropathogenic E. coli	2020	Incidence	Rate per 100,000	BDI	Burundi	Africa	All ages	12441306	1812.44	57.2574	4478.72
E. coli pathotypes	EPEC	Enteropathogenic E. coli	2020	Incidence	Rate per 100,000	BEL	Belgium	Europe	<5 years	609405	0	0	0
E. coli pathotypes	EPEC	Enteropathogenic E. coli	2020	Incidence	Rate per 100,000	BEL	Belgium	Europe	≥5 years	10914658	0	0	0
E. coli pathotypes	EPEC	Enteropathogenic E. coli	2020	Incidence	Rate per 100,000	BEL	Belgium	Europe	All ages	11524063	0	0	0
E. coli pathotypes	EPEC	Enteropathogenic E. coli	2020	Incidence	Rate per 100,000	BEN	Benin	Africa	<5 years	2105550	892.324	14.8927	2153.31
E. coli pathotypes	EPEC	Enteropathogenic E. coli	2020	Incidence	Rate per 100,000	BEN	Benin	Africa	≥5 years	10792789	1340.6	30.1706	3180.84
E. coli pathotypes	EPEC	Enteropathogenic E. coli	2020	Incidence	Rate per 100,000	BEN	Benin	Africa	All ages	12898339	1267.42	27.6766	2981.13
E. coli pathotypes	EPEC	Enteropathogenic E. coli	2020	Incidence	Rate per 100,000	BFA	Burkina Faso	Africa	<5 years	3434987	973.396	17.9243	2640.77
E. coli pathotypes	EPEC	Enteropathogenic E. coli	2020	Incidence	Rate per 100,000	BFA	Burkina Faso	Africa	≥5 years	17784347	1165.85	30.4927	3177.26
E. coli pathotypes	EPEC	Enteropathogenic E. coli	2020	Incidence	Rate per 100,000	BFA	Burkina Faso	Africa	All ages	21219334	1134.7	28.4581	3079.22
E. coli pathotypes	EPEC	Enteropathogenic E. coli	2020	Incidence	Rate per 100,000	BGD	Bangladesh	South-East Asia	<5 years	15831436	323.088	5.5939	820.602
E. coli pathotypes	EPEC	Enteropathogenic E. coli	2020	Incidence	Rate per 100,000	BGD	Bangladesh	South-East Asia	≥5 years	149790186	799.277	17.7171	2152.49
E. coli pathotypes	EPEC	Enteropathogenic E. coli	2020	Incidence	Rate per 100,000	BGD	Bangladesh	South-East Asia	All ages	165621622	753.759	16.5583	2032.83
E. coli pathotypes	EPEC	Enteropathogenic E. coli	2020	Incidence	Rate per 100,000	BGR	Bulgaria	Europe	<5 years	320508	126.952	1.19762	373.159
E. coli pathotypes	EPEC	Enteropathogenic E. coli	2020	Incidence	Rate per 100,000	BGR	Bulgaria	Europe	≥5 years	6630689	6.5821	0.0873518	19.6694
E. coli pathotypes	EPEC	Enteropathogenic E. coli	2020	Incidence	Rate per 100,000	BGR	Bulgaria	Europe	All ages	6951197	12.1322	0.138545	36.1662
E. coli pathotypes	EPEC	Enteropathogenic E. coli	2020	Incidence	Rate per 100,000	BHR	Bahrain	Eastern Mediterranean	<5 years	103313	0	0	0
E. coli pathotypes	EPEC	Enteropathogenic E. coli	2020	Incidence	Rate per 100,000	BHR	Bahrain	Eastern Mediterranean	≥5 years	1374705	0	0	0
E. coli pathotypes	EPEC	Enteropathogenic E. coli	2020	Incidence	Rate per 100,000	BHR	Bahrain	Eastern Mediterranean	All ages	1478018	0	0	0
E. coli pathotypes	EPEC	Enteropathogenic E. coli	2020	Incidence	Rate per 100,000	BHS	Bahamas	Americas	<5 years	22736	0	0	0
E. coli pathotypes	EPEC	Enteropathogenic E. coli	2020	Incidence	Rate per 100,000	BHS	Bahamas	Americas	≥5 years	372805	0	0	0
E. coli pathotypes	EPEC	Enteropathogenic E. coli	2020	Incidence	Rate per 100,000	BHS	Bahamas	Americas	All ages	395541	0	0	0
E. coli pathotypes	EPEC	Enteropathogenic E. coli	2020	Incidence	Rate per 100,000	BIH	Bosnia and Herzegovina	Europe	<5 years	140511	267.096	2.8866	776.451
E. coli pathotypes	EPEC	Enteropathogenic E. coli	2020	Incidence	Rate per 100,000	BIH	Bosnia and Herzegovina	Europe	≥5 years	3183511	17.8381	0.243563	50.6171
E. coli pathotypes	EPEC	Enteropathogenic E. coli	2020	Incidence	Rate per 100,000	BIH	Bosnia and Herzegovina	Europe	All ages	3324022	28.3745	0.355288	81.0715
E. coli pathotypes	EPEC	Enteropathogenic E. coli	2020	Incidence	Rate per 100,000	BLR	Belarus	Europe	<5 years	522824	611.269	6.66526	1567.59
E. coli pathotypes	EPEC	Enteropathogenic E. coli	2020	Incidence	Rate per 100,000	BLR	Belarus	Europe	≥5 years	8877346	95.1347	1.33741	284.032
E. coli pathotypes	EPEC	Enteropathogenic E. coli	2020	Incidence	Rate per 100,000	BLR	Belarus	Europe	All ages	9400170	123.841	1.63373	359.334
E. coli pathotypes	EPEC	Enteropathogenic E. coli	2020	Incidence	Rate per 100,000	BLZ	Belize	Americas	<5 years	38594	249.345	4.17802	722.776
E. coli pathotypes	EPEC	Enteropathogenic E. coli	2020	Incidence	Rate per 100,000	BLZ	Belize	Americas	≥5 years	349688	237.712	5.21375	685.3
E. coli pathotypes	EPEC	Enteropathogenic E. coli	2020	Incidence	Rate per 100,000	BLZ	Belize	Americas	All ages	388282	238.868	5.1108	696.74
E. coli pathotypes	EPEC	Enteropathogenic E. coli	2020	Incidence	Rate per 100,000	BOL	Bolivia	Americas	<5 years	1245177	252.545	5.28625	678.724
E. coli pathotypes	EPEC	Enteropathogenic E. coli	2020	Incidence	Rate per 100,000	BOL	Bolivia	Americas	≥5 years	10507516	112.551	2.31607	307.948
E. coli pathotypes	EPEC	Enteropathogenic E. coli	2020	Incidence	Rate per 100,000	BOL	Bolivia	Americas	All ages	11752693	127.383	2.63075	344.069
E. coli pathotypes	EPEC	Enteropathogenic E. coli	2020	Incidence	Rate per 100,000	BRA	Brazil	Americas	<5 years	14191327	304.416	5.31035	746.725
E. coli pathotypes	EPEC	Enteropathogenic E. coli	2020	Incidence	Rate per 100,000	BRA	Brazil	Americas	≥5 years	193935599	109.995	2.85538	278.791
E. coli pathotypes	EPEC	Enteropathogenic E. coli	2020	Incidence	Rate per 100,000	BRA	Brazil	Americas	All ages	208126926	123.252	3.02277	312.669
E. coli pathotypes	EPEC	Enteropathogenic E. coli	2020	Incidence	Rate per 100,000	BRB	Barbados	Americas	<5 years	16081	0	0	0
E. coli pathotypes	EPEC	Enteropathogenic E. coli	2020	Incidence	Rate per 100,000	BRB	Barbados	Americas	≥5 years	265362	0	0	0
E. coli pathotypes	EPEC	Enteropathogenic E. coli	2020	Incidence	Rate per 100,000	BRB	Barbados	Americas	All ages	281443	0	0	0
E. coli pathotypes	EPEC	Enteropathogenic E. coli	2020	Incidence	Rate per 100,000	BRN	Brunei	Western Pacific	<5 years	32532	0	0	0
E. coli pathotypes	EPEC	Enteropathogenic E. coli	2020	Incidence	Rate per 100,000	BRN	Brunei	Western Pacific	≥5 years	412545	0	0	0
E. coli pathotypes	EPEC	Enteropathogenic E. coli	2020	Incidence	Rate per 100,000	BRN	Brunei	Western Pacific	All ages	445077	0	0	0
E. coli pathotypes	EPEC	Enteropathogenic E. coli	2020	Incidence	Rate per 100,000	BTN	Bhutan	South-East Asia	<5 years	51630	391.381	5.77735	962.275
E. coli pathotypes	EPEC	Enteropathogenic E. coli	2020	Incidence	Rate per 100,000	BTN	Bhutan	South-East Asia	≥5 years	715664	553.772	10.65	1421.4
E. coli pathotypes	EPEC	Enteropathogenic E. coli	2020	Incidence	Rate per 100,000	BTN	Bhutan	South-East Asia	All ages	767294	542.844	10.3221	1401.75
E. coli pathotypes	EPEC	Enteropathogenic E. coli	2020	Incidence	Rate per 100,000	BWA	Botswana	Africa	<5 years	275319	1252.75	20.0342	3060.01
E. coli pathotypes	EPEC	Enteropathogenic E. coli	2020	Incidence	Rate per 100,000	BWA	Botswana	Africa	≥5 years	2073433	1565.86	31.9453	3802.22
E. coli pathotypes	EPEC	Enteropathogenic E. coli	2020	Incidence	Rate per 100,000	BWA	Botswana	Africa	All ages	2348752	1529.16	30.5491	3770.79
E. coli pathotypes	EPEC	Enteropathogenic E. coli	2020	Incidence	Rate per 100,000	CAF	Central African Republic	Africa	<5 years	906664	1939.01	57.1209	4629.98
E. coli pathotypes	EPEC	Enteropathogenic E. coli	2020	Incidence	Rate per 100,000	CAF	Central African Republic	Africa	≥5 years	4053880	1377.27	50.6527	3589.52
E. coli pathotypes	EPEC	Enteropathogenic E. coli	2020	Incidence	Rate per 100,000	CAF	Central African Republic	Africa	All ages	4960544	1479.94	51.8349	3839.74
E. coli pathotypes	EPEC	Enteropathogenic E. coli	2020	Incidence	Rate per 100,000	CAN	Canada	Americas	<5 years	1936924	0	0	0
E. coli pathotypes	EPEC	Enteropathogenic E. coli	2020	Incidence	Rate per 100,000	CAN	Canada	Americas	≥5 years	36081559	0	0	0
E. coli pathotypes	EPEC	Enteropathogenic E. coli	2020	Incidence	Rate per 100,000	CAN	Canada	Americas	All ages	38018483	0	0	0
E. coli pathotypes	EPEC	Enteropathogenic E. coli	2020	Incidence	Rate per 100,000	CHE	Switzerland	Europe	<5 years	437687	0	0	0
E. coli pathotypes	EPEC	Enteropathogenic E. coli	2020	Incidence	Rate per 100,000	CHE	Switzerland	Europe	≥5 years	8170740	0	0	0
E. coli pathotypes	EPEC	Enteropathogenic E. coli	2020	Incidence	Rate per 100,000	CHE	Switzerland	Europe	All ages	8608427	0	0	0
E. coli pathotypes	EPEC	Enteropathogenic E. coli	2020	Incidence	Rate per 100,000	CHL	Chile	Americas	<5 years	1147764	0	0	0
E. coli pathotypes	EPEC	Enteropathogenic E. coli	2020	Incidence	Rate per 100,000	CHL	Chile	Americas	≥5 years	18183650	0	0	0
E. coli pathotypes	EPEC	Enteropathogenic E. coli	2020	Incidence	Rate per 100,000	CHL	Chile	Americas	All ages	19331414	0	0	0
E. coli pathotypes	EPEC	Enteropathogenic E. coli	2020	Incidence	Rate per 100,000	CHN	China	Western Pacific	<5 years	83324039	69.0902	0.781047	173.736
E. coli pathotypes	EPEC	Enteropathogenic E. coli	2020	Incidence	Rate per 100,000	CHN	China	Western Pacific	≥5 years	1342111805	20.8875	0.336966	51.2415
E. coli pathotypes	EPEC	Enteropathogenic E. coli	2020	Incidence	Rate per 100,000	CHN	China	Western Pacific	All ages	1425435844	23.7052	0.363108	58.0363
E. coli pathotypes	EPEC	Enteropathogenic E. coli	2020	Incidence	Rate per 100,000	CIV	Cote d'Ivoire	Africa	<5 years	4541213	959.963	15.9423	2272.78
E. coli pathotypes	EPEC	Enteropathogenic E. coli	2020	Incidence	Rate per 100,000	CIV	Cote d'Ivoire	Africa	≥5 years	24016697	1239.91	26.2434	2945.81
E. coli pathotypes	EPEC	Enteropathogenic E. coli	2020	Incidence	Rate per 100,000	CIV	Cote d'Ivoire	Africa	All ages	28557910	1195.4	24.6053	2805.11
E. coli pathotypes	EPEC	Enteropathogenic E. coli	2020	Incidence	Rate per 100,000	CMR	Cameroon	Africa	<5 years	4190248	1351.46	19.1812	3837.45
E. coli pathotypes	EPEC	Enteropathogenic E. coli	2020	Incidence	Rate per 100,000	CMR	Cameroon	Africa	≥5 years	21667061	1368.9	25.5959	3976.81
E. coli pathotypes	EPEC	Enteropathogenic E. coli	2020	Incidence	Rate per 100,000	CMR	Cameroon	Africa	All ages	25857309	1366.07	24.5564	3876.59
E. coli pathotypes	EPEC	Enteropathogenic E. coli	2020	Incidence	Rate per 100,000	COD	Democratic Republic of Congo	Africa	<5 years	17396083	1489.87	46.4863	3559.75
E. coli pathotypes	EPEC	Enteropathogenic E. coli	2020	Incidence	Rate per 100,000	COD	Democratic Republic of Congo	Africa	≥5 years	77016673	1265.96	47.0686	3101.25
E. coli pathotypes	EPEC	Enteropathogenic E. coli	2020	Incidence	Rate per 100,000	COD	Democratic Republic of Congo	Africa	All ages	94412756	1307.21	47.3083	3199.55
E. coli pathotypes	EPEC	Enteropathogenic E. coli	2020	Incidence	Rate per 100,000	COG	Congo	Africa	<5 years	856735	1354.31	22.3874	3175.56
E. coli pathotypes	EPEC	Enteropathogenic E. coli	2020	Incidence	Rate per 100,000	COG	Congo	Africa	≥5 years	4826546	1375.92	29.1918	3231.7
E. coli pathotypes	EPEC	Enteropathogenic E. coli	2020	Incidence	Rate per 100,000	COG	Congo	Africa	All ages	5683281	1372.66	28.1661	3197.95
E. coli pathotypes	EPEC	Enteropathogenic E. coli	2020	Incidence	Rate per 100,000	COK	Cook Islands	Western Pacific	<5 years	1202	0	0	0
E. coli pathotypes	EPEC	Enteropathogenic E. coli	2020	Incidence	Rate per 100,000	COK	Cook Islands	Western Pacific	≥5 years	14690	0	0	0
E. coli pathotypes	EPEC	Enteropathogenic E. coli	2020	Incidence	Rate per 100,000	COK	Cook Islands	Western Pacific	All ages	15892	0	0	0
E. coli pathotypes	EPEC	Enteropathogenic E. coli	2020	Incidence	Rate per 100,000	COL	Colombia	Americas	<5 years	3484052	392.358	6.64024	1149.05
E. coli pathotypes	EPEC	Enteropathogenic E. coli	2020	Incidence	Rate per 100,000	COL	Colombia	Americas	≥5 years	46842879	146.122	3.24858	440.25
E. coli pathotypes	EPEC	Enteropathogenic E. coli	2020	Incidence	Rate per 100,000	COL	Colombia	Americas	All ages	50326931	163.169	3.48338	506.901
E. coli pathotypes	EPEC	Enteropathogenic E. coli	2020	Incidence	Rate per 100,000	COM	Comoros	Africa	<5 years	110966	1083.45	18.374	2671.81
E. coli pathotypes	EPEC	Enteropathogenic E. coli	2020	Incidence	Rate per 100,000	COM	Comoros	Africa	≥5 years	683121	1338.1	29.0591	3430.45
E. coli pathotypes	EPEC	Enteropathogenic E. coli	2020	Incidence	Rate per 100,000	COM	Comoros	Africa	All ages	794087	1302.52	27.566	3237.93
E. coli pathotypes	EPEC	Enteropathogenic E. coli	2020	Incidence	Rate per 100,000	CPV	Cape Verde	Africa	<5 years	47741	432.156	6.46371	1175.64
E. coli pathotypes	EPEC	Enteropathogenic E. coli	2020	Incidence	Rate per 100,000	CPV	Cape Verde	Africa	≥5 years	466755	1008.18	20.576	2830.56
E. coli pathotypes	EPEC	Enteropathogenic E. coli	2020	Incidence	Rate per 100,000	CPV	Cape Verde	Africa	All ages	514496	954.729	19.2665	2677.09
E. coli pathotypes	EPEC	Enteropathogenic E. coli	2020	Incidence	Rate per 100,000	CRI	Costa Rica	Americas	<5 years	336263	510.72	12.674	1309.76
E. coli pathotypes	EPEC	Enteropathogenic E. coli	2020	Incidence	Rate per 100,000	CRI	Costa Rica	Americas	≥5 years	4682955	321.146	9.54171	801.187
E. coli pathotypes	EPEC	Enteropathogenic E. coli	2020	Incidence	Rate per 100,000	CRI	Costa Rica	Americas	All ages	5019218	333.847	9.95636	822.388
E. coli pathotypes	EPEC	Enteropathogenic E. coli	2020	Incidence	Rate per 100,000	CUB	Cuba	Americas	<5 years	567640	347.279	5.04071	981.681
E. coli pathotypes	EPEC	Enteropathogenic E. coli	2020	Incidence	Rate per 100,000	CUB	Cuba	Americas	≥5 years	10621103	257.016	5.38601	743.81
E. coli pathotypes	EPEC	Enteropathogenic E. coli	2020	Incidence	Rate per 100,000	CUB	Cuba	Americas	All ages	11188743	261.596	5.3685	756.164
E. coli pathotypes	EPEC	Enteropathogenic E. coli	2020	Incidence	Rate per 100,000	CYP	Cyprus	Europe	<5 years	71981	0	0	0
E. coli pathotypes	EPEC	Enteropathogenic E. coli	2020	Incidence	Rate per 100,000	CYP	Cyprus	Europe	≥5 years	1222523	0	0	0
E. coli pathotypes	EPEC	Enteropathogenic E. coli	2020	Incidence	Rate per 100,000	CYP	Cyprus	Europe	All ages	1294504	0	0	0
E. coli pathotypes	EPEC	Enteropathogenic E. coli	2020	Incidence	Rate per 100,000	CZE	Czechia	Europe	<5 years	563644	0	0	0
E. coli pathotypes	EPEC	Enteropathogenic E. coli	2020	Incidence	Rate per 100,000	CZE	Czechia	Europe	≥5 years	9993798	0	0	0
E. coli pathotypes	EPEC	Enteropathogenic E. coli	2020	Incidence	Rate per 100,000	CZE	Czechia	Europe	All ages	10557442	0	0	0
E. coli pathotypes	EPEC	Enteropathogenic E. coli	2020	Incidence	Rate per 100,000	DEU	Germany	Europe	<5 years	3984883	0	0	0
E. coli pathotypes	EPEC	Enteropathogenic E. coli	2020	Incidence	Rate per 100,000	DEU	Germany	Europe	≥5 years	79649924	0	0	0
E. coli pathotypes	EPEC	Enteropathogenic E. coli	2020	Incidence	Rate per 100,000	DEU	Germany	Europe	All ages	83634807	0	0	0
E. coli pathotypes	EPEC	Enteropathogenic E. coli	2020	Incidence	Rate per 100,000	DJI	Djibouti	Eastern Mediterranean	<5 years	114365	703.51	16.3387	1730.72
E. coli pathotypes	EPEC	Enteropathogenic E. coli	2020	Incidence	Rate per 100,000	DJI	Djibouti	Eastern Mediterranean	≥5 years	982693	1293.46	32.0442	3058.9
E. coli pathotypes	EPEC	Enteropathogenic E. coli	2020	Incidence	Rate per 100,000	DJI	Djibouti	Eastern Mediterranean	All ages	1097058	1231.96	30.4069	2925.02
E. coli pathotypes	EPEC	Enteropathogenic E. coli	2020	Incidence	Rate per 100,000	DMA	Dominica	Americas	<5 years	3940	205.253	3.18656	576.648
E. coli pathotypes	EPEC	Enteropathogenic E. coli	2020	Incidence	Rate per 100,000	DMA	Dominica	Americas	≥5 years	63787	189.56	4.15309	550.77
E. coli pathotypes	EPEC	Enteropathogenic E. coli	2020	Incidence	Rate per 100,000	DMA	Dominica	Americas	All ages	67727	190.473	4.09686	549.067
E. coli pathotypes	EPEC	Enteropathogenic E. coli	2020	Incidence	Rate per 100,000	DNK	Denmark	Europe	<5 years	307873	0	0	0
E. coli pathotypes	EPEC	Enteropathogenic E. coli	2020	Incidence	Rate per 100,000	DNK	Denmark	Europe	≥5 years	5515071	0	0	0
E. coli pathotypes	EPEC	Enteropathogenic E. coli	2020	Incidence	Rate per 100,000	DNK	Denmark	Europe	All ages	5822944	0	0	0
E. coli pathotypes	EPEC	Enteropathogenic E. coli	2020	Incidence	Rate per 100,000	DOM	Dominican Republic	Americas	<5 years	1026642	263.466	6.24797	667.817
E. coli pathotypes	EPEC	Enteropathogenic E. coli	2020	Incidence	Rate per 100,000	DOM	Dominican Republic	Americas	≥5 years	9921931	193.485	5.92956	494.604
E. coli pathotypes	EPEC	Enteropathogenic E. coli	2020	Incidence	Rate per 100,000	DOM	Dominican Republic	Americas	All ages	10948573	200.047	5.95942	499.772
E. coli pathotypes	EPEC	Enteropathogenic E. coli	2020	Incidence	Rate per 100,000	DZA	Algeria	Africa	<5 years	5034961	521.484	8.26076	1289.47
E. coli pathotypes	EPEC	Enteropathogenic E. coli	2020	Incidence	Rate per 100,000	DZA	Algeria	Africa	≥5 years	38650459	329.945	6.80279	881.46
E. coli pathotypes	EPEC	Enteropathogenic E. coli	2020	Incidence	Rate per 100,000	DZA	Algeria	Africa	All ages	43685420	352.021	6.97083	919.55
E. coli pathotypes	EPEC	Enteropathogenic E. coli	2020	Incidence	Rate per 100,000	ECU	Ecuador	Americas	<5 years	1470853	204.873	4.65782	528.303
E. coli pathotypes	EPEC	Enteropathogenic E. coli	2020	Incidence	Rate per 100,000	ECU	Ecuador	Americas	≥5 years	16002152	128.809	3.89253	319.798
E. coli pathotypes	EPEC	Enteropathogenic E. coli	2020	Incidence	Rate per 100,000	ECU	Ecuador	Americas	All ages	17473005	135.212	3.95695	339.375
E. coli pathotypes	EPEC	Enteropathogenic E. coli	2020	Incidence	Rate per 100,000	EGY	Egypt	Eastern Mediterranean	<5 years	12854071	1102.36	22.0058	2718.5
E. coli pathotypes	EPEC	Enteropathogenic E. coli	2020	Incidence	Rate per 100,000	EGY	Egypt	Eastern Mediterranean	≥5 years	95605525	340.324	8.68494	829.075
E. coli pathotypes	EPEC	Enteropathogenic E. coli	2020	Incidence	Rate per 100,000	EGY	Egypt	Eastern Mediterranean	All ages	108459596	430.636	10.2637	1083.16
E. coli pathotypes	EPEC	Enteropathogenic E. coli	2020	Incidence	Rate per 100,000	EMR	Eastern Mediterranean Region	Eastern Mediterranean	<5 years	92009218	1233.49	27.7296	2859.08
E. coli pathotypes	EPEC	Enteropathogenic E. coli	2020	Incidence	Rate per 100,000	EMR	Eastern Mediterranean Region	Eastern Mediterranean	≥5 years	662052460	679.146	18.9069	1743.45
E. coli pathotypes	EPEC	Enteropathogenic E. coli	2020	Incidence	Rate per 100,000	EMR	Eastern Mediterranean Region	Eastern Mediterranean	All ages	754061678	746.786	20.6648	1870.29
E. coli pathotypes	EPEC	Enteropathogenic E. coli	2020	Incidence	Rate per 100,000	ERI	Eritrea	Africa	<5 years	446012	1398.76	40.2671	3346.06
E. coli pathotypes	EPEC	Enteropathogenic E. coli	2020	Incidence	Rate per 100,000	ERI	Eritrea	Africa	≥5 years	2816058	2487.67	77.2896	6149.18
E. coli pathotypes	EPEC	Enteropathogenic E. coli	2020	Incidence	Rate per 100,000	ERI	Eritrea	Africa	All ages	3262070	2338.79	72.6169	5760.07
E. coli pathotypes	EPEC	Enteropathogenic E. coli	2020	Incidence	Rate per 100,000	ESP	Spain	Europe	<5 years	2003716	0	0	0
E. coli pathotypes	EPEC	Enteropathogenic E. coli	2020	Incidence	Rate per 100,000	ESP	Spain	Europe	≥5 years	45633356	0	0	0
E. coli pathotypes	EPEC	Enteropathogenic E. coli	2020	Incidence	Rate per 100,000	ESP	Spain	Europe	All ages	47637072	0	0	0
E. coli pathotypes	EPEC	Enteropathogenic E. coli	2020	Incidence	Rate per 100,000	EST	Estonia	Europe	<5 years	71235	0	0	0
E. coli pathotypes	EPEC	Enteropathogenic E. coli	2020	Incidence	Rate per 100,000	EST	Estonia	Europe	≥5 years	1257622	0	0	0
E. coli pathotypes	EPEC	Enteropathogenic E. coli	2020	Incidence	Rate per 100,000	EST	Estonia	Europe	All ages	1328857	0	0	0
E. coli pathotypes	EPEC	Enteropathogenic E. coli	2020	Incidence	Rate per 100,000	ETH	Ethiopia	Africa	<5 years	17484023	1622.64	47.2235	3815.49
E. coli pathotypes	EPEC	Enteropathogenic E. coli	2020	Incidence	Rate per 100,000	ETH	Ethiopia	Africa	≥5 years	99814356	1699.41	52.8581	3951.9
E. coli pathotypes	EPEC	Enteropathogenic E. coli	2020	Incidence	Rate per 100,000	ETH	Ethiopia	Africa	All ages	117298379	1687.97	52.0618	3821.04
E. coli pathotypes	EPEC	Enteropathogenic E. coli	2020	Incidence	Rate per 100,000	EUR	European Region	Europe	<5 years	55671585	205.629	3.44379	546.291
E. coli pathotypes	EPEC	Enteropathogenic E. coli	2020	Incidence	Rate per 100,000	EUR	European Region	Europe	≥5 years	880484885	57.0748	1.13868	150.848
E. coli pathotypes	EPEC	Enteropathogenic E. coli	2020	Incidence	Rate per 100,000	EUR	European Region	Europe	All ages	936156470	65.9091	1.31227	171.945
E. coli pathotypes	EPEC	Enteropathogenic E. coli	2020	Incidence	Rate per 100,000	FIN	Finland	Europe	<5 years	255928	0	0	0
E. coli pathotypes	EPEC	Enteropathogenic E. coli	2020	Incidence	Rate per 100,000	FIN	Finland	Europe	≥5 years	5269417	0	0	0
E. coli pathotypes	EPEC	Enteropathogenic E. coli	2020	Incidence	Rate per 100,000	FIN	Finland	Europe	All ages	5525345	0	0	0
E. coli pathotypes	EPEC	Enteropathogenic E. coli	2020	Incidence	Rate per 100,000	FJI	Fiji	Western Pacific	<5 years	87663	779.238	10.2351	2013.25
E. coli pathotypes	EPEC	Enteropathogenic E. coli	2020	Incidence	Rate per 100,000	FJI	Fiji	Western Pacific	≥5 years	825938	330.47	5.89425	916.75
E. coli pathotypes	EPEC	Enteropathogenic E. coli	2020	Incidence	Rate per 100,000	FJI	Fiji	Western Pacific	All ages	913601	373.531	6.31077	1012.02
E. coli pathotypes	EPEC	Enteropathogenic E. coli	2020	Incidence	Rate per 100,000	FRA	France	Europe	<5 years	3545135	0	0	0
E. coli pathotypes	EPEC	Enteropathogenic E. coli	2020	Incidence	Rate per 100,000	FRA	France	Europe	≥5 years	62271657	0	0	0
E. coli pathotypes	EPEC	Enteropathogenic E. coli	2020	Incidence	Rate per 100,000	FRA	France	Europe	All ages	65816792	0	0	0
E. coli pathotypes	EPEC	Enteropathogenic E. coli	2020	Incidence	Rate per 100,000	FSM	Micronesia	Western Pacific	<5 years	12138	399.041	8.51818	1009.2
E. coli pathotypes	EPEC	Enteropathogenic E. coli	2020	Incidence	Rate per 100,000	FSM	Micronesia	Western Pacific	≥5 years	98305	266.013	7.38567	675.776
E. coli pathotypes	EPEC	Enteropathogenic E. coli	2020	Incidence	Rate per 100,000	FSM	Micronesia	Western Pacific	All ages	110443	280.634	7.55261	701.152
E. coli pathotypes	EPEC	Enteropathogenic E. coli	2020	Incidence	Rate per 100,000	GAB	Gabon	Africa	<5 years	318823	803.001	3.35506	2233.07
E. coli pathotypes	EPEC	Enteropathogenic E. coli	2020	Incidence	Rate per 100,000	GAB	Gabon	Africa	≥5 years	1976590	1067.04	6.10885	2990.51
E. coli pathotypes	EPEC	Enteropathogenic E. coli	2020	Incidence	Rate per 100,000	GAB	Gabon	Africa	All ages	2295413	1030.37	5.72636	2897.59
E. coli pathotypes	EPEC	Enteropathogenic E. coli	2020	Incidence	Rate per 100,000	GBR	United Kingdom	Europe	<5 years	3847207	0	0	0
E. coli pathotypes	EPEC	Enteropathogenic E. coli	2020	Incidence	Rate per 100,000	GBR	United Kingdom	Europe	≥5 years	63434681	0	0	0
E. coli pathotypes	EPEC	Enteropathogenic E. coli	2020	Incidence	Rate per 100,000	GBR	United Kingdom	Europe	All ages	67281888	0	0	0
E. coli pathotypes	EPEC	Enteropathogenic E. coli	2020	Incidence	Rate per 100,000	GEO	Georgia	Europe	<5 years	279171	363.263	5.41553	888.885
E. coli pathotypes	EPEC	Enteropathogenic E. coli	2020	Incidence	Rate per 100,000	GEO	Georgia	Europe	≥5 years	3517705	88.1283	1.61524	240.416
E. coli pathotypes	EPEC	Enteropathogenic E. coli	2020	Incidence	Rate per 100,000	GEO	Georgia	Europe	All ages	3796876	108.358	2.00758	285.565
E. coli pathotypes	EPEC	Enteropathogenic E. coli	2020	Incidence	Rate per 100,000	GHA	Ghana	Africa	<5 years	4206313	828.377	18.5599	2342.91
E. coli pathotypes	EPEC	Enteropathogenic E. coli	2020	Incidence	Rate per 100,000	GHA	Ghana	Africa	≥5 years	27362908	1388.93	32.9556	4039.05
E. coli pathotypes	EPEC	Enteropathogenic E. coli	2020	Incidence	Rate per 100,000	GHA	Ghana	Africa	All ages	31569221	1314.24	31.0375	3767.94
E. coli pathotypes	EPEC	Enteropathogenic E. coli	2020	Incidence	Rate per 100,000	GIN	Guinea	Africa	<5 years	2090472	749.338	12.7521	1826.19
E. coli pathotypes	EPEC	Enteropathogenic E. coli	2020	Incidence	Rate per 100,000	GIN	Guinea	Africa	≥5 years	11111747	1312.98	27.948	3460.07
E. coli pathotypes	EPEC	Enteropathogenic E. coli	2020	Incidence	Rate per 100,000	GIN	Guinea	Africa	All ages	13202219	1223.73	25.5419	3155.21
E. coli pathotypes	EPEC	Enteropathogenic E. coli	2020	Incidence	Rate per 100,000	GLOBAL	Global	All WHO Member States	<5 years	685239221	850.183	20.8361	1834.13
E. coli pathotypes	EPEC	Enteropathogenic E. coli	2020	Incidence	Rate per 100,000	GLOBAL	Global	All WHO Member States	≥5 years	7119540713	554.585	14.9733	1219.83
E. coli pathotypes	EPEC	Enteropathogenic E. coli	2020	Incidence	Rate per 100,000	GLOBAL	Global	All WHO Member States	All ages	7804779934	580.538	15.7339	1271.1
E. coli pathotypes	EPEC	Enteropathogenic E. coli	2020	Incidence	Rate per 100,000	GMB	Gambia	Africa	<5 years	375449	718.767	12.2922	1625.76
E. coli pathotypes	EPEC	Enteropathogenic E. coli	2020	Incidence	Rate per 100,000	GMB	Gambia	Africa	≥5 years	2110153	1510.24	27.6564	3675.8
E. coli pathotypes	EPEC	Enteropathogenic E. coli	2020	Incidence	Rate per 100,000	GMB	Gambia	Africa	All ages	2485602	1390.69	25.3357	3366.75
E. coli pathotypes	EPEC	Enteropathogenic E. coli	2020	Incidence	Rate per 100,000	GNB	Guinea-Bissau	Africa	<5 years	290465	1248.13	41.246	3181.84
E. coli pathotypes	EPEC	Enteropathogenic E. coli	2020	Incidence	Rate per 100,000	GNB	Guinea-Bissau	Africa	≥5 years	1700130	2372.18	93.1644	6344.23
E. coli pathotypes	EPEC	Enteropathogenic E. coli	2020	Incidence	Rate per 100,000	GNB	Guinea-Bissau	Africa	All ages	1990595	2208.16	86.1978	5844.61
E. coli pathotypes	EPEC	Enteropathogenic E. coli	2020	Incidence	Rate per 100,000	GNQ	Equatorial Guinea	Africa	<5 years	242108	683.932	9.53517	1771.71
E. coli pathotypes	EPEC	Enteropathogenic E. coli	2020	Incidence	Rate per 100,000	GNQ	Equatorial Guinea	Africa	≥5 years	1454866	1160.39	20.1698	3002.72
E. coli pathotypes	EPEC	Enteropathogenic E. coli	2020	Incidence	Rate per 100,000	GNQ	Equatorial Guinea	Africa	All ages	1696974	1092.41	18.6526	2812.38
E. coli pathotypes	EPEC	Enteropathogenic E. coli	2020	Incidence	Rate per 100,000	GRC	Greece	Europe	<5 years	461956	0	0	0
E. coli pathotypes	EPEC	Enteropathogenic E. coli	2020	Incidence	Rate per 100,000	GRC	Greece	Europe	≥5 years	10253324	0	0	0
E. coli pathotypes	EPEC	Enteropathogenic E. coli	2020	Incidence	Rate per 100,000	GRC	Greece	Europe	All ages	10715280	0	0	0
E. coli pathotypes	EPEC	Enteropathogenic E. coli	2020	Incidence	Rate per 100,000	GRD	Grenada	Americas	<5 years	7184	298.174	4.69037	830.81
E. coli pathotypes	EPEC	Enteropathogenic E. coli	2020	Incidence	Rate per 100,000	GRD	Grenada	Americas	≥5 years	108942	420.524	9.35669	1205.92
E. coli pathotypes	EPEC	Enteropathogenic E. coli	2020	Incidence	Rate per 100,000	GRD	Grenada	Americas	All ages	116126	412.955	9.06801	1178.15
E. coli pathotypes	EPEC	Enteropathogenic E. coli	2020	Incidence	Rate per 100,000	GTM	Guatemala	Americas	<5 years	2004350	488.16	14.7096	1328.73
E. coli pathotypes	EPEC	Enteropathogenic E. coli	2020	Incidence	Rate per 100,000	GTM	Guatemala	Americas	≥5 years	15224271	296.644	9.41547	848.559
E. coli pathotypes	EPEC	Enteropathogenic E. coli	2020	Incidence	Rate per 100,000	GTM	Guatemala	Americas	All ages	17228621	318.925	10.1093	892.092
E. coli pathotypes	EPEC	Enteropathogenic E. coli	2020	Incidence	Rate per 100,000	GUY	Guyana	Americas	<5 years	83092	0	0	0
E. coli pathotypes	EPEC	Enteropathogenic E. coli	2020	Incidence	Rate per 100,000	GUY	Guyana	Americas	≥5 years	720107	0	0	0
E. coli pathotypes	EPEC	Enteropathogenic E. coli	2020	Incidence	Rate per 100,000	GUY	Guyana	Americas	All ages	803199	0	0	0
E. coli pathotypes	EPEC	Enteropathogenic E. coli	2020	Incidence	Rate per 100,000	HND	Honduras	Americas	<5 years	1109741	326.606	6.83776	870.012
E. coli pathotypes	EPEC	Enteropathogenic E. coli	2020	Incidence	Rate per 100,000	HND	Honduras	Americas	≥5 years	8923221	258.971	5.49634	707.643
E. coli pathotypes	EPEC	Enteropathogenic E. coli	2020	Incidence	Rate per 100,000	HND	Honduras	Americas	All ages	10032962	266.452	5.64471	736.764
E. coli pathotypes	EPEC	Enteropathogenic E. coli	2020	Incidence	Rate per 100,000	HRV	Croatia	Europe	<5 years	172155	0	0	0
E. coli pathotypes	EPEC	Enteropathogenic E. coli	2020	Incidence	Rate per 100,000	HRV	Croatia	Europe	≥5 years	3797883	0	0	0
E. coli pathotypes	EPEC	Enteropathogenic E. coli	2020	Incidence	Rate per 100,000	HRV	Croatia	Europe	All ages	3970038	0	0	0
E. coli pathotypes	EPEC	Enteropathogenic E. coli	2020	Incidence	Rate per 100,000	HTI	Haiti	Americas	<5 years	1250950	514.573	11.5344	1378.52
E. coli pathotypes	EPEC	Enteropathogenic E. coli	2020	Incidence	Rate per 100,000	HTI	Haiti	Americas	≥5 years	9925184	134.918	3.0127	384.734
E. coli pathotypes	EPEC	Enteropathogenic E. coli	2020	Incidence	Rate per 100,000	HTI	Haiti	Americas	All ages	11176134	177.413	3.96654	488.659
E. coli pathotypes	EPEC	Enteropathogenic E. coli	2020	Incidence	Rate per 100,000	HUN	Hungary	Europe	<5 years	468237	0	0	0
E. coli pathotypes	EPEC	Enteropathogenic E. coli	2020	Incidence	Rate per 100,000	HUN	Hungary	Europe	≥5 years	9300383	0	0	0
E. coli pathotypes	EPEC	Enteropathogenic E. coli	2020	Incidence	Rate per 100,000	HUN	Hungary	Europe	All ages	9768620	0	0	0
E. coli pathotypes	EPEC	Enteropathogenic E. coli	2020	Incidence	Rate per 100,000	IDN	Indonesia	South-East Asia	<5 years	23048959	1989.84	46.7646	4841.15
E. coli pathotypes	EPEC	Enteropathogenic E. coli	2020	Incidence	Rate per 100,000	IDN	Indonesia	South-East Asia	≥5 years	250699234	515.252	13.0377	1476.42
E. coli pathotypes	EPEC	Enteropathogenic E. coli	2020	Incidence	Rate per 100,000	IDN	Indonesia	South-East Asia	All ages	273748193	639.409	15.9438	1742.41
E. coli pathotypes	EPEC	Enteropathogenic E. coli	2020	Incidence	Rate per 100,000	IND	India	South-East Asia	<5 years	119265199	953.531	22.6305	2232.3
E. coli pathotypes	EPEC	Enteropathogenic E. coli	2020	Incidence	Rate per 100,000	IND	India	South-East Asia	≥5 years	1276705877	1219.81	29.5361	3091.5
E. coli pathotypes	EPEC	Enteropathogenic E. coli	2020	Incidence	Rate per 100,000	IND	India	South-East Asia	All ages	1395971076	1197.06	29.0071	2989.24
E. coli pathotypes	EPEC	Enteropathogenic E. coli	2020	Incidence	Rate per 100,000	IRL	Ireland	Europe	<5 years	311179	0	0	0
E. coli pathotypes	EPEC	Enteropathogenic E. coli	2020	Incidence	Rate per 100,000	IRL	Ireland	Europe	≥5 years	4651379	0	0	0
E. coli pathotypes	EPEC	Enteropathogenic E. coli	2020	Incidence	Rate per 100,000	IRL	Ireland	Europe	All ages	4962558	0	0	0
E. coli pathotypes	EPEC	Enteropathogenic E. coli	2020	Incidence	Rate per 100,000	IRN	Iran	Eastern Mediterranean	<5 years	7320289	282.607	4.48155	735.266
E. coli pathotypes	EPEC	Enteropathogenic E. coli	2020	Incidence	Rate per 100,000	IRN	Iran	Eastern Mediterranean	≥5 years	80161478	265.857	5.63234	725.061
E. coli pathotypes	EPEC	Enteropathogenic E. coli	2020	Incidence	Rate per 100,000	IRN	Iran	Eastern Mediterranean	All ages	87481767	267.259	5.53605	732.369
E. coli pathotypes	EPEC	Enteropathogenic E. coli	2020	Incidence	Rate per 100,000	IRQ	Iraq	Eastern Mediterranean	<5 years	5528493	756.891	18.7038	1813.39
E. coli pathotypes	EPEC	Enteropathogenic E. coli	2020	Incidence	Rate per 100,000	IRQ	Iraq	Eastern Mediterranean	≥5 years	36113202	348.006	8.78772	823.976
E. coli pathotypes	EPEC	Enteropathogenic E. coli	2020	Incidence	Rate per 100,000	IRQ	Iraq	Eastern Mediterranean	All ages	41641695	402.291	10.1341	940.912
E. coli pathotypes	EPEC	Enteropathogenic E. coli	2020	Incidence	Rate per 100,000	ISL	Iceland	Europe	<5 years	21381	0	0	0
E. coli pathotypes	EPEC	Enteropathogenic E. coli	2020	Incidence	Rate per 100,000	ISL	Iceland	Europe	≥5 years	342896	0	0	0
E. coli pathotypes	EPEC	Enteropathogenic E. coli	2020	Incidence	Rate per 100,000	ISL	Iceland	Europe	All ages	364277	0	0	0
E. coli pathotypes	EPEC	Enteropathogenic E. coli	2020	Incidence	Rate per 100,000	ISR	Israel	Europe	<5 years	874964	0	0	0
E. coli pathotypes	EPEC	Enteropathogenic E. coli	2020	Incidence	Rate per 100,000	ISR	Israel	Europe	≥5 years	7855430	0	0	0
E. coli pathotypes	EPEC	Enteropathogenic E. coli	2020	Incidence	Rate per 100,000	ISR	Israel	Europe	All ages	8730394	0	0	0
E. coli pathotypes	EPEC	Enteropathogenic E. coli	2020	Incidence	Rate per 100,000	ITA	Italy	Europe	<5 years	2282908	0	0	0
E. coli pathotypes	EPEC	Enteropathogenic E. coli	2020	Incidence	Rate per 100,000	ITA	Italy	Europe	≥5 years	57758394	0	0	0
E. coli pathotypes	EPEC	Enteropathogenic E. coli	2020	Incidence	Rate per 100,000	ITA	Italy	Europe	All ages	60041302	0	0	0
E. coli pathotypes	EPEC	Enteropathogenic E. coli	2020	Incidence	Rate per 100,000	JAM	Jamaica	Americas	<5 years	173140	211.201	3.40388	589.822
E. coli pathotypes	EPEC	Enteropathogenic E. coli	2020	Incidence	Rate per 100,000	JAM	Jamaica	Americas	≥5 years	2651513	184.304	3.9698	534.101
E. coli pathotypes	EPEC	Enteropathogenic E. coli	2020	Incidence	Rate per 100,000	JAM	Jamaica	Americas	All ages	2824653	185.952	3.93511	534.249
E. coli pathotypes	EPEC	Enteropathogenic E. coli	2020	Incidence	Rate per 100,000	JOR	Jordan	Eastern Mediterranean	<5 years	1173260	557.102	13.1672	1384.55
E. coli pathotypes	EPEC	Enteropathogenic E. coli	2020	Incidence	Rate per 100,000	JOR	Jordan	Eastern Mediterranean	≥5 years	9589526	238.919	5.69457	551.043
E. coli pathotypes	EPEC	Enteropathogenic E. coli	2020	Incidence	Rate per 100,000	JOR	Jordan	Eastern Mediterranean	All ages	10762786	273.605	6.50916	635.427
E. coli pathotypes	EPEC	Enteropathogenic E. coli	2020	Incidence	Rate per 100,000	JPN	Japan	Western Pacific	<5 years	4716085	0	0	0
E. coli pathotypes	EPEC	Enteropathogenic E. coli	2020	Incidence	Rate per 100,000	JPN	Japan	Western Pacific	≥5 years	121858767	0	0	0
E. coli pathotypes	EPEC	Enteropathogenic E. coli	2020	Incidence	Rate per 100,000	JPN	Japan	Western Pacific	All ages	126574852	0	0	0
E. coli pathotypes	EPEC	Enteropathogenic E. coli	2020	Incidence	Rate per 100,000	KAZ	Kazakhstan	Europe	<5 years	2042491	222.928	2.4326	580.843
E. coli pathotypes	EPEC	Enteropathogenic E. coli	2020	Incidence	Rate per 100,000	KAZ	Kazakhstan	Europe	≥5 years	17307755	84.1514	1.19747	245.111
E. coli pathotypes	EPEC	Enteropathogenic E. coli	2020	Incidence	Rate per 100,000	KAZ	Kazakhstan	Europe	All ages	19350246	98.7998	1.32785	289.411
E. coli pathotypes	EPEC	Enteropathogenic E. coli	2020	Incidence	Rate per 100,000	KEN	Kenya	Africa	<5 years	6934766	1399.97	21.0541	3210.57
E. coli pathotypes	EPEC	Enteropathogenic E. coli	2020	Incidence	Rate per 100,000	KEN	Kenya	Africa	≥5 years	44772980	1870.16	37.3299	4347.65
E. coli pathotypes	EPEC	Enteropathogenic E. coli	2020	Incidence	Rate per 100,000	KEN	Kenya	Africa	All ages	51707746	1807.1	35.1471	4165.37
E. coli pathotypes	EPEC	Enteropathogenic E. coli	2020	Incidence	Rate per 100,000	KGZ	Kyrgyzstan	Europe	<5 years	791255	301.197	6.08371	747.674
E. coli pathotypes	EPEC	Enteropathogenic E. coli	2020	Incidence	Rate per 100,000	KGZ	Kyrgyzstan	Europe	≥5 years	5791206	81.1731	1.55225	212.868
E. coli pathotypes	EPEC	Enteropathogenic E. coli	2020	Incidence	Rate per 100,000	KGZ	Kyrgyzstan	Europe	All ages	6582461	107.621	2.09696	271.912
E. coli pathotypes	EPEC	Enteropathogenic E. coli	2020	Incidence	Rate per 100,000	KHM	Cambodia	Western Pacific	<5 years	1808151	801.891	14.9364	2379.39
E. coli pathotypes	EPEC	Enteropathogenic E. coli	2020	Incidence	Rate per 100,000	KHM	Cambodia	Western Pacific	≥5 years	14782954	337.287	8.24581	1036.26
E. coli pathotypes	EPEC	Enteropathogenic E. coli	2020	Incidence	Rate per 100,000	KHM	Cambodia	Western Pacific	All ages	16591105	387.921	8.97497	1201.64
E. coli pathotypes	EPEC	Enteropathogenic E. coli	2020	Incidence	Rate per 100,000	KIR	Kiribati	Western Pacific	<5 years	15870	645.831	18.2591	1612.63
E. coli pathotypes	EPEC	Enteropathogenic E. coli	2020	Incidence	Rate per 100,000	KIR	Kiribati	Western Pacific	≥5 years	108977	506.036	14.3271	1368.46
E. coli pathotypes	EPEC	Enteropathogenic E. coli	2020	Incidence	Rate per 100,000	KIR	Kiribati	Western Pacific	All ages	124847	523.806	14.8364	1390.84
E. coli pathotypes	EPEC	Enteropathogenic E. coli	2020	Incidence	Rate per 100,000	KNA	Saint Kitts and Nevis	Americas	<5 years	3009	0	0	0
E. coli pathotypes	EPEC	Enteropathogenic E. coli	2020	Incidence	Rate per 100,000	KNA	Saint Kitts and Nevis	Americas	≥5 years	43911	0	0	0
E. coli pathotypes	EPEC	Enteropathogenic E. coli	2020	Incidence	Rate per 100,000	KNA	Saint Kitts and Nevis	Americas	All ages	46920	0	0	0
E. coli pathotypes	EPEC	Enteropathogenic E. coli	2020	Incidence	Rate per 100,000	KOR	South Korea	Western Pacific	<5 years	1829899	0	0	0
E. coli pathotypes	EPEC	Enteropathogenic E. coli	2020	Incidence	Rate per 100,000	KOR	South Korea	Western Pacific	≥5 years	49995900	0	0	0
E. coli pathotypes	EPEC	Enteropathogenic E. coli	2020	Incidence	Rate per 100,000	KOR	South Korea	Western Pacific	All ages	51825799	0	0	0
E. coli pathotypes	EPEC	Enteropathogenic E. coli	2020	Incidence	Rate per 100,000	KWT	Kuwait	Eastern Mediterranean	<5 years	287560	0	0	0
E. coli pathotypes	EPEC	Enteropathogenic E. coli	2020	Incidence	Rate per 100,000	KWT	Kuwait	Eastern Mediterranean	≥5 years	4176846	0	0	0
E. coli pathotypes	EPEC	Enteropathogenic E. coli	2020	Incidence	Rate per 100,000	KWT	Kuwait	Eastern Mediterranean	All ages	4464406	0	0	0
E. coli pathotypes	EPEC	Enteropathogenic E. coli	2020	Incidence	Rate per 100,000	LAO	Laos	Western Pacific	<5 years	806852	909.456	17.561	2326.87
E. coli pathotypes	EPEC	Enteropathogenic E. coli	2020	Incidence	Rate per 100,000	LAO	Laos	Western Pacific	≥5 years	6485530	298.565	7.55752	791.362
E. coli pathotypes	EPEC	Enteropathogenic E. coli	2020	Incidence	Rate per 100,000	LAO	Laos	Western Pacific	All ages	7292382	366.156	8.66434	939.145
E. coli pathotypes	EPEC	Enteropathogenic E. coli	2020	Incidence	Rate per 100,000	LBN	Lebanon	Eastern Mediterranean	<5 years	491396	972.307	19.7249	2602.27
E. coli pathotypes	EPEC	Enteropathogenic E. coli	2020	Incidence	Rate per 100,000	LBN	Lebanon	Eastern Mediterranean	≥5 years	5204939	512.241	12.7927	1452.96
E. coli pathotypes	EPEC	Enteropathogenic E. coli	2020	Incidence	Rate per 100,000	LBN	Lebanon	Eastern Mediterranean	All ages	5696335	551.929	13.7239	1523.43
E. coli pathotypes	EPEC	Enteropathogenic E. coli	2020	Incidence	Rate per 100,000	LBR	Liberia	Africa	<5 years	748804	1469.87	44.5039	3405.47
E. coli pathotypes	EPEC	Enteropathogenic E. coli	2020	Incidence	Rate per 100,000	LBR	Liberia	Africa	≥5 years	4345395	2359.61	76.7298	5736.56
E. coli pathotypes	EPEC	Enteropathogenic E. coli	2020	Incidence	Rate per 100,000	LBR	Liberia	Africa	All ages	5094199	2228.83	72.4134	5338.05
E. coli pathotypes	EPEC	Enteropathogenic E. coli	2020	Incidence	Rate per 100,000	LBY	Libya	Eastern Mediterranean	<5 years	684194	450.902	9.67556	1268.71
E. coli pathotypes	EPEC	Enteropathogenic E. coli	2020	Incidence	Rate per 100,000	LBY	Libya	Eastern Mediterranean	≥5 years	6315085	338.798	8.25963	924.953
E. coli pathotypes	EPEC	Enteropathogenic E. coli	2020	Incidence	Rate per 100,000	LBY	Libya	Eastern Mediterranean	All ages	6999279	349.756	8.39804	943.476
E. coli pathotypes	EPEC	Enteropathogenic E. coli	2020	Incidence	Rate per 100,000	LCA	Saint Lucia	Americas	<5 years	10490	310.631	4.77381	897.405
E. coli pathotypes	EPEC	Enteropathogenic E. coli	2020	Incidence	Rate per 100,000	LCA	Saint Lucia	Americas	≥5 years	167483	333.535	7.55066	973.078
E. coli pathotypes	EPEC	Enteropathogenic E. coli	2020	Incidence	Rate per 100,000	LCA	Saint Lucia	Americas	All ages	177973	332.185	7.38699	965.947
E. coli pathotypes	EPEC	Enteropathogenic E. coli	2020	Incidence	Rate per 100,000	LKA	Sri Lanka	South-East Asia	<5 years	1684786	909.983	11.8303	2251.38
E. coli pathotypes	EPEC	Enteropathogenic E. coli	2020	Incidence	Rate per 100,000	LKA	Sri Lanka	South-East Asia	≥5 years	20803217	451.943	8.04753	1178.52
E. coli pathotypes	EPEC	Enteropathogenic E. coli	2020	Incidence	Rate per 100,000	LKA	Sri Lanka	South-East Asia	All ages	22488003	486.259	8.33093	1238.9
E. coli pathotypes	EPEC	Enteropathogenic E. coli	2020	Incidence	Rate per 100,000	LSO	Lesotho	Africa	<5 years	280476	994.578	16.8967	2313.61
E. coli pathotypes	EPEC	Enteropathogenic E. coli	2020	Incidence	Rate per 100,000	LSO	Lesotho	Africa	≥5 years	1941618	1904.02	39.1545	4561.35
E. coli pathotypes	EPEC	Enteropathogenic E. coli	2020	Incidence	Rate per 100,000	LSO	Lesotho	Africa	All ages	2222094	1789.23	36.3451	4307.7
E. coli pathotypes	EPEC	Enteropathogenic E. coli	2020	Incidence	Rate per 100,000	LTU	Lithuania	Europe	<5 years	145604	0	0	0
E. coli pathotypes	EPEC	Enteropathogenic E. coli	2020	Incidence	Rate per 100,000	LTU	Lithuania	Europe	≥5 years	2649404	0	0	0
E. coli pathotypes	EPEC	Enteropathogenic E. coli	2020	Incidence	Rate per 100,000	LTU	Lithuania	Europe	All ages	2795008	0	0	0
E. coli pathotypes	EPEC	Enteropathogenic E. coli	2020	Incidence	Rate per 100,000	LUX	Luxembourg	Europe	<5 years	32982	0	0	0
E. coli pathotypes	EPEC	Enteropathogenic E. coli	2020	Incidence	Rate per 100,000	LUX	Luxembourg	Europe	≥5 years	593297	0	0	0
E. coli pathotypes	EPEC	Enteropathogenic E. coli	2020	Incidence	Rate per 100,000	LUX	Luxembourg	Europe	All ages	626279	0	0	0
E. coli pathotypes	EPEC	Enteropathogenic E. coli	2020	Incidence	Rate per 100,000	LVA	Latvia	Europe	<5 years	103060	0	0	0
E. coli pathotypes	EPEC	Enteropathogenic E. coli	2020	Incidence	Rate per 100,000	LVA	Latvia	Europe	≥5 years	1805040	0	0	0
E. coli pathotypes	EPEC	Enteropathogenic E. coli	2020	Incidence	Rate per 100,000	LVA	Latvia	Europe	All ages	1908100	0	0	0
E. coli pathotypes	EPEC	Enteropathogenic E. coli	2020	Incidence	Rate per 100,000	MAR	Morocco	Eastern Mediterranean	<5 years	3266522	622.018	7.72879	1711.65
E. coli pathotypes	EPEC	Enteropathogenic E. coli	2020	Incidence	Rate per 100,000	MAR	Morocco	Eastern Mediterranean	≥5 years	33127411	183.447	2.66427	491.323
E. coli pathotypes	EPEC	Enteropathogenic E. coli	2020	Incidence	Rate per 100,000	MAR	Morocco	Eastern Mediterranean	All ages	36393933	222.81	3.12101	571.471
E. coli pathotypes	EPEC	Enteropathogenic E. coli	2020	Incidence	Rate per 100,000	MCO	Monaco	Europe	<5 years	1838	0	0	0
E. coli pathotypes	EPEC	Enteropathogenic E. coli	2020	Incidence	Rate per 100,000	MCO	Monaco	Europe	≥5 years	35936	0	0	0
E. coli pathotypes	EPEC	Enteropathogenic E. coli	2020	Incidence	Rate per 100,000	MCO	Monaco	Europe	All ages	37774	0	0	0
E. coli pathotypes	EPEC	Enteropathogenic E. coli	2020	Incidence	Rate per 100,000	MDA	Moldova	Europe	<5 years	211723	593.121	8.91119	1432.03
E. coli pathotypes	EPEC	Enteropathogenic E. coli	2020	Incidence	Rate per 100,000	MDA	Moldova	Europe	≥5 years	2878227	65.3088	1.11146	170.345
E. coli pathotypes	EPEC	Enteropathogenic E. coli	2020	Incidence	Rate per 100,000	MDA	Moldova	Europe	All ages	3089950	101.474	1.65647	262.035
E. coli pathotypes	EPEC	Enteropathogenic E. coli	2020	Incidence	Rate per 100,000	MDG	Madagascar	Africa	<5 years	4272512	1527.36	25.8327	4068.33
E. coli pathotypes	EPEC	Enteropathogenic E. coli	2020	Incidence	Rate per 100,000	MDG	Madagascar	Africa	≥5 years	24313481	2166.3	45.0608	5924
E. coli pathotypes	EPEC	Enteropathogenic E. coli	2020	Incidence	Rate per 100,000	MDG	Madagascar	Africa	All ages	28585993	2070.8	42.1869	5601.33
E. coli pathotypes	EPEC	Enteropathogenic E. coli	2020	Incidence	Rate per 100,000	MDV	Maldives	South-East Asia	<5 years	34089	1661.3	38.528	4136.8
E. coli pathotypes	EPEC	Enteropathogenic E. coli	2020	Incidence	Rate per 100,000	MDV	Maldives	South-East Asia	≥5 years	460910	484.408	12.9243	1365.28
E. coli pathotypes	EPEC	Enteropathogenic E. coli	2020	Incidence	Rate per 100,000	MDV	Maldives	South-East Asia	All ages	494999	565.457	14.73	1504.67
E. coli pathotypes	EPEC	Enteropathogenic E. coli	2020	Incidence	Rate per 100,000	MEX	Mexico	Americas	<5 years	10564943	215.187	3.23622	632.164
E. coli pathotypes	EPEC	Enteropathogenic E. coli	2020	Incidence	Rate per 100,000	MEX	Mexico	Americas	≥5 years	115791987	75.4295	1.28684	220.496
E. coli pathotypes	EPEC	Enteropathogenic E. coli	2020	Incidence	Rate per 100,000	MEX	Mexico	Americas	All ages	126356930	87.1149	1.44983	251.868
E. coli pathotypes	EPEC	Enteropathogenic E. coli	2020	Incidence	Rate per 100,000	MHL	Marshall Islands	Western Pacific	<5 years	4672	370.707	4.31004	984.167
E. coli pathotypes	EPEC	Enteropathogenic E. coli	2020	Incidence	Rate per 100,000	MHL	Marshall Islands	Western Pacific	≥5 years	38689	252.659	4.02812	678.246
E. coli pathotypes	EPEC	Enteropathogenic E. coli	2020	Incidence	Rate per 100,000	MHL	Marshall Islands	Western Pacific	All ages	43361	265.378	4.0585	719.821
E. coli pathotypes	EPEC	Enteropathogenic E. coli	2020	Incidence	Rate per 100,000	MKD	North Macedonia	Europe	<5 years	106051	267.637	3.82955	667.092
E. coli pathotypes	EPEC	Enteropathogenic E. coli	2020	Incidence	Rate per 100,000	MKD	North Macedonia	Europe	≥5 years	1780140	15.8299	0.262892	42.3891
E. coli pathotypes	EPEC	Enteropathogenic E. coli	2020	Incidence	Rate per 100,000	MKD	North Macedonia	Europe	All ages	1886191	29.9877	0.487652	75.7046
E. coli pathotypes	EPEC	Enteropathogenic E. coli	2020	Incidence	Rate per 100,000	MLI	Mali	Africa	<5 years	3900411	1324.02	36.4006	3287.02
E. coli pathotypes	EPEC	Enteropathogenic E. coli	2020	Incidence	Rate per 100,000	MLI	Mali	Africa	≥5 years	17479370	2589.48	76.059	6570.49
E. coli pathotypes	EPEC	Enteropathogenic E. coli	2020	Incidence	Rate per 100,000	MLI	Mali	Africa	All ages	21379781	2358.62	68.824	5899.68
E. coli pathotypes	EPEC	Enteropathogenic E. coli	2020	Incidence	Rate per 100,000	MLT	Malta	Europe	<5 years	23924	0	0	0
E. coli pathotypes	EPEC	Enteropathogenic E. coli	2020	Incidence	Rate per 100,000	MLT	Malta	Europe	≥5 years	490602	0	0	0
E. coli pathotypes	EPEC	Enteropathogenic E. coli	2020	Incidence	Rate per 100,000	MLT	Malta	Europe	All ages	514526	0	0	0
E. coli pathotypes	EPEC	Enteropathogenic E. coli	2020	Incidence	Rate per 100,000	MMR	Myanmar	South-East Asia	<5 years	4522116	1753.6	29.8983	4158.91
E. coli pathotypes	EPEC	Enteropathogenic E. coli	2020	Incidence	Rate per 100,000	MMR	Myanmar	South-East Asia	≥5 years	48303184	345.935	7.95289	793.315
E. coli pathotypes	EPEC	Enteropathogenic E. coli	2020	Incidence	Rate per 100,000	MMR	Myanmar	South-East Asia	All ages	52825300	466.439	9.83153	1053.29
E. coli pathotypes	EPEC	Enteropathogenic E. coli	2020	Incidence	Rate per 100,000	MNE	Montenegro	Europe	<5 years	36443	189.973	2.02328	491.198
E. coli pathotypes	EPEC	Enteropathogenic E. coli	2020	Incidence	Rate per 100,000	MNE	Montenegro	Europe	≥5 years	573352	13.2783	0.179263	39.4576
E. coli pathotypes	EPEC	Enteropathogenic E. coli	2020	Incidence	Rate per 100,000	MNE	Montenegro	Europe	All ages	609795	23.8381	0.289466	64.7202
E. coli pathotypes	EPEC	Enteropathogenic E. coli	2020	Incidence	Rate per 100,000	MNG	Mongolia	Western Pacific	<5 years	394668	92.8814	1.72207	239.221
E. coli pathotypes	EPEC	Enteropathogenic E. coli	2020	Incidence	Rate per 100,000	MNG	Mongolia	Western Pacific	≥5 years	2869990	12.7657	0.282935	33.043
E. coli pathotypes	EPEC	Enteropathogenic E. coli	2020	Incidence	Rate per 100,000	MNG	Mongolia	Western Pacific	All ages	3264658	22.451	0.456913	56.5947
E. coli pathotypes	EPEC	Enteropathogenic E. coli	2020	Incidence	Rate per 100,000	MOZ	Mozambique	Africa	<5 years	5236310	722.473	16.8153	1708.74
E. coli pathotypes	EPEC	Enteropathogenic E. coli	2020	Incidence	Rate per 100,000	MOZ	Mozambique	Africa	≥5 years	25087332	1491.84	38.2604	3651.11
E. coli pathotypes	EPEC	Enteropathogenic E. coli	2020	Incidence	Rate per 100,000	MOZ	Mozambique	Africa	All ages	30323642	1358.98	34.5572	3329.17
E. coli pathotypes	EPEC	Enteropathogenic E. coli	2020	Incidence	Rate per 100,000	MRT	Mauritania	Africa	<5 years	748092	1382.85	23.2929	3272.65
E. coli pathotypes	EPEC	Enteropathogenic E. coli	2020	Incidence	Rate per 100,000	MRT	Mauritania	Africa	≥5 years	3785334	1855.58	40.0305	4329.44
E. coli pathotypes	EPEC	Enteropathogenic E. coli	2020	Incidence	Rate per 100,000	MRT	Mauritania	Africa	All ages	4533426	1777.57	37.2686	4162.86
E. coli pathotypes	EPEC	Enteropathogenic E. coli	2020	Incidence	Rate per 100,000	MUS	Mauritius	Africa	<5 years	61914	1539.4	23.6377	3798.18
E. coli pathotypes	EPEC	Enteropathogenic E. coli	2020	Incidence	Rate per 100,000	MUS	Mauritius	Africa	≥5 years	1222885	379.653	7.82385	952.789
E. coli pathotypes	EPEC	Enteropathogenic E. coli	2020	Incidence	Rate per 100,000	MUS	Mauritius	Africa	All ages	1284799	435.541	8.58591	1077.82
E. coli pathotypes	EPEC	Enteropathogenic E. coli	2020	Incidence	Rate per 100,000	MWI	Malawi	Africa	<5 years	2923804	1324.58	22.1608	3243.23
E. coli pathotypes	EPEC	Enteropathogenic E. coli	2020	Incidence	Rate per 100,000	MWI	Malawi	Africa	≥5 years	16354078	1964.81	41.6391	5100.18
E. coli pathotypes	EPEC	Enteropathogenic E. coli	2020	Incidence	Rate per 100,000	MWI	Malawi	Africa	All ages	19277882	1867.71	38.6849	4774.24
E. coli pathotypes	EPEC	Enteropathogenic E. coli	2020	Incidence	Rate per 100,000	MYS	Malaysia	Western Pacific	<5 years	2656511	723.298	6.76582	2086.27
E. coli pathotypes	EPEC	Enteropathogenic E. coli	2020	Incidence	Rate per 100,000	MYS	Malaysia	Western Pacific	≥5 years	31040441	397.793	5.35931	1129.77
E. coli pathotypes	EPEC	Enteropathogenic E. coli	2020	Incidence	Rate per 100,000	MYS	Malaysia	Western Pacific	All ages	33696952	423.454	5.4702	1205.94
E. coli pathotypes	EPEC	Enteropathogenic E. coli	2020	Incidence	Rate per 100,000	NAM	Namibia	Africa	<5 years	378857	947.227	15.3956	2346.27
E. coli pathotypes	EPEC	Enteropathogenic E. coli	2020	Incidence	Rate per 100,000	NAM	Namibia	Africa	≥5 years	2308859	1972.72	40.4395	4774.63
E. coli pathotypes	EPEC	Enteropathogenic E. coli	2020	Incidence	Rate per 100,000	NAM	Namibia	Africa	All ages	2687716	1828.17	36.9093	4404.69
E. coli pathotypes	EPEC	Enteropathogenic E. coli	2020	Incidence	Rate per 100,000	NER	Niger	Africa	<5 years	4365438	1976.52	60.0861	4654.06
E. coli pathotypes	EPEC	Enteropathogenic E. coli	2020	Incidence	Rate per 100,000	NER	Niger	Africa	≥5 years	18962160	1734.78	57.4084	4234.33
E. coli pathotypes	EPEC	Enteropathogenic E. coli	2020	Incidence	Rate per 100,000	NER	Niger	Africa	All ages	23327598	1780.02	58.0679	4236.19
E. coli pathotypes	EPEC	Enteropathogenic E. coli	2020	Incidence	Rate per 100,000	NGA	Nigeria	Africa	<5 years	33358651	1720.67	12.323	4665.88
E. coli pathotypes	EPEC	Enteropathogenic E. coli	2020	Incidence	Rate per 100,000	NGA	Nigeria	Africa	≥5 years	178382180	1000.98	10.5349	2644.83
E. coli pathotypes	EPEC	Enteropathogenic E. coli	2020	Incidence	Rate per 100,000	NGA	Nigeria	Africa	All ages	211740831	1114.36	10.8166	2905.25
E. coli pathotypes	EPEC	Enteropathogenic E. coli	2020	Incidence	Rate per 100,000	NIC	Nicaragua	Americas	<5 years	667725	273.357	6.59995	844.239
E. coli pathotypes	EPEC	Enteropathogenic E. coli	2020	Incidence	Rate per 100,000	NIC	Nicaragua	Americas	≥5 years	5857478	138.515	4.53549	398.972
E. coli pathotypes	EPEC	Enteropathogenic E. coli	2020	Incidence	Rate per 100,000	NIC	Nicaragua	Americas	All ages	6525203	152.314	4.94314	439.927
E. coli pathotypes	EPEC	Enteropathogenic E. coli	2020	Incidence	Rate per 100,000	NIU	Niue	Western Pacific	<5 years	126	0	0	0
E. coli pathotypes	EPEC	Enteropathogenic E. coli	2020	Incidence	Rate per 100,000	NIU	Niue	Western Pacific	≥5 years	1667	0	0	0
E. coli pathotypes	EPEC	Enteropathogenic E. coli	2020	Incidence	Rate per 100,000	NIU	Niue	Western Pacific	All ages	1793	0	0	0
E. coli pathotypes	EPEC	Enteropathogenic E. coli	2020	Incidence	Rate per 100,000	NLD	Netherlands	Europe	<5 years	875809	0	0	0
E. coli pathotypes	EPEC	Enteropathogenic E. coli	2020	Incidence	Rate per 100,000	NLD	Netherlands	Europe	≥5 years	16725873	0	0	0
E. coli pathotypes	EPEC	Enteropathogenic E. coli	2020	Incidence	Rate per 100,000	NLD	Netherlands	Europe	All ages	17601682	0	0	0
E. coli pathotypes	EPEC	Enteropathogenic E. coli	2020	Incidence	Rate per 100,000	NOR	Norway	Europe	<5 years	290051	0	0	0
E. coli pathotypes	EPEC	Enteropathogenic E. coli	2020	Incidence	Rate per 100,000	NOR	Norway	Europe	≥5 years	5077363	0	0	0
E. coli pathotypes	EPEC	Enteropathogenic E. coli	2020	Incidence	Rate per 100,000	NOR	Norway	Europe	All ages	5367414	0	0	0
E. coli pathotypes	EPEC	Enteropathogenic E. coli	2020	Incidence	Rate per 100,000	NPL	Nepal	South-East Asia	<5 years	2860901	449.597	7.87023	1136.5
E. coli pathotypes	EPEC	Enteropathogenic E. coli	2020	Incidence	Rate per 100,000	NPL	Nepal	South-East Asia	≥5 years	25837821	536.837	12.2941	1421.58
E. coli pathotypes	EPEC	Enteropathogenic E. coli	2020	Incidence	Rate per 100,000	NPL	Nepal	South-East Asia	All ages	28698722	528.14	11.8531	1389.64
E. coli pathotypes	EPEC	Enteropathogenic E. coli	2020	Incidence	Rate per 100,000	NRU	Nauru	Western Pacific	<5 years	1512	0	0	0
E. coli pathotypes	EPEC	Enteropathogenic E. coli	2020	Incidence	Rate per 100,000	NRU	Nauru	Western Pacific	≥5 years	10114	0	0	0
E. coli pathotypes	EPEC	Enteropathogenic E. coli	2020	Incidence	Rate per 100,000	NRU	Nauru	Western Pacific	All ages	11626	0	0	0
E. coli pathotypes	EPEC	Enteropathogenic E. coli	2020	Incidence	Rate per 100,000	NZL	New Zealand	Western Pacific	<5 years	305735	0	0	0
E. coli pathotypes	EPEC	Enteropathogenic E. coli	2020	Incidence	Rate per 100,000	NZL	New Zealand	Western Pacific	≥5 years	4730774	0	0	0
E. coli pathotypes	EPEC	Enteropathogenic E. coli	2020	Incidence	Rate per 100,000	NZL	New Zealand	Western Pacific	All ages	5036509	0	0	0
E. coli pathotypes	EPEC	Enteropathogenic E. coli	2020	Incidence	Rate per 100,000	OMN	Oman	Eastern Mediterranean	<5 years	442759	0	0	0
E. coli pathotypes	EPEC	Enteropathogenic E. coli	2020	Incidence	Rate per 100,000	OMN	Oman	Eastern Mediterranean	≥5 years	4128444	0	0	0
E. coli pathotypes	EPEC	Enteropathogenic E. coli	2020	Incidence	Rate per 100,000	OMN	Oman	Eastern Mediterranean	All ages	4571203	0	0	0
E. coli pathotypes	EPEC	Enteropathogenic E. coli	2020	Incidence	Rate per 100,000	PAK	Pakistan	Eastern Mediterranean	<5 years	30883973	1844.14	32.4235	5434.57
E. coli pathotypes	EPEC	Enteropathogenic E. coli	2020	Incidence	Rate per 100,000	PAK	Pakistan	Eastern Mediterranean	≥5 years	201891851	1452.28	35.9631	4064.91
E. coli pathotypes	EPEC	Enteropathogenic E. coli	2020	Incidence	Rate per 100,000	PAK	Pakistan	Eastern Mediterranean	All ages	232775824	1504.27	35.4935	4224.04
E. coli pathotypes	EPEC	Enteropathogenic E. coli	2020	Incidence	Rate per 100,000	PAN	Panama	Americas	<5 years	383182	0	0	0
E. coli pathotypes	EPEC	Enteropathogenic E. coli	2020	Incidence	Rate per 100,000	PAN	Panama	Americas	≥5 years	3884046	0	0	0
E. coli pathotypes	EPEC	Enteropathogenic E. coli	2020	Incidence	Rate per 100,000	PAN	Panama	Americas	All ages	4267228	0	0	0
E. coli pathotypes	EPEC	Enteropathogenic E. coli	2020	Incidence	Rate per 100,000	PER	Peru	Americas	<5 years	2705888	416.958	8.446	1192.34
E. coli pathotypes	EPEC	Enteropathogenic E. coli	2020	Incidence	Rate per 100,000	PER	Peru	Americas	≥5 years	29954039	214.311	5.81924	599.167
E. coli pathotypes	EPEC	Enteropathogenic E. coli	2020	Incidence	Rate per 100,000	PER	Peru	Americas	All ages	32659927	231.101	6.06395	633.407
E. coli pathotypes	EPEC	Enteropathogenic E. coli	2020	Incidence	Rate per 100,000	PHL	Philippines	Western Pacific	<5 years	11371188	881.863	15.3665	2313.57
E. coli pathotypes	EPEC	Enteropathogenic E. coli	2020	Incidence	Rate per 100,000	PHL	Philippines	Western Pacific	≥5 years	100106766	227.9	5.51535	574.475
E. coli pathotypes	EPEC	Enteropathogenic E. coli	2020	Incidence	Rate per 100,000	PHL	Philippines	Western Pacific	All ages	111477954	294.607	6.52021	735.256
E. coli pathotypes	EPEC	Enteropathogenic E. coli	2020	Incidence	Rate per 100,000	PLW	Palau	Western Pacific	<5 years	1047	487.288	6.07535	1281.36
E. coli pathotypes	EPEC	Enteropathogenic E. coli	2020	Incidence	Rate per 100,000	PLW	Palau	Western Pacific	≥5 years	16741	259.616	4.32105	692.514
E. coli pathotypes	EPEC	Enteropathogenic E. coli	2020	Incidence	Rate per 100,000	PLW	Palau	Western Pacific	All ages	17788	273.016	4.42431	728.033
E. coli pathotypes	EPEC	Enteropathogenic E. coli	2020	Incidence	Rate per 100,000	PNG	Papua New Guinea	Western Pacific	<5 years	1199775	1304.68	20.2715	3888.07
E. coli pathotypes	EPEC	Enteropathogenic E. coli	2020	Incidence	Rate per 100,000	PNG	Papua New Guinea	Western Pacific	≥5 years	8516054	440.684	9.72809	1410.17
E. coli pathotypes	EPEC	Enteropathogenic E. coli	2020	Incidence	Rate per 100,000	PNG	Papua New Guinea	Western Pacific	All ages	9715829	547.376	11.0301	1715.08
E. coli pathotypes	EPEC	Enteropathogenic E. coli	2020	Incidence	Rate per 100,000	POL	Poland	Europe	<5 years	1907075	0	0	0
E. coli pathotypes	EPEC	Enteropathogenic E. coli	2020	Incidence	Rate per 100,000	POL	Poland	Europe	≥5 years	36311875	0	0	0
E. coli pathotypes	EPEC	Enteropathogenic E. coli	2020	Incidence	Rate per 100,000	POL	Poland	Europe	All ages	38218950	0	0	0
E. coli pathotypes	EPEC	Enteropathogenic E. coli	2020	Incidence	Rate per 100,000	PRK	North Korea	South-East Asia	<5 years	1704576	1222.23	17.2021	2893.08
E. coli pathotypes	EPEC	Enteropathogenic E. coli	2020	Incidence	Rate per 100,000	PRK	North Korea	South-East Asia	≥5 years	24384577	594.588	10.4367	1546.7
E. coli pathotypes	EPEC	Enteropathogenic E. coli	2020	Incidence	Rate per 100,000	PRK	North Korea	South-East Asia	All ages	26089153	635.596	10.8788	1609.22
E. coli pathotypes	EPEC	Enteropathogenic E. coli	2020	Incidence	Rate per 100,000	PRT	Portugal	Europe	<5 years	433871	0	0	0
E. coli pathotypes	EPEC	Enteropathogenic E. coli	2020	Incidence	Rate per 100,000	PRT	Portugal	Europe	≥5 years	9928576	0	0	0
E. coli pathotypes	EPEC	Enteropathogenic E. coli	2020	Incidence	Rate per 100,000	PRT	Portugal	Europe	All ages	10362447	0	0	0
E. coli pathotypes	EPEC	Enteropathogenic E. coli	2020	Incidence	Rate per 100,000	PRY	Paraguay	Americas	<5 years	683364	217.911	4.84335	569.077
E. coli pathotypes	EPEC	Enteropathogenic E. coli	2020	Incidence	Rate per 100,000	PRY	Paraguay	Americas	≥5 years	5875153	84.1817	2.40787	213.252
E. coli pathotypes	EPEC	Enteropathogenic E. coli	2020	Incidence	Rate per 100,000	PRY	Paraguay	Americas	All ages	6558517	98.1156	2.66163	248.862
E. coli pathotypes	EPEC	Enteropathogenic E. coli	2020	Incidence	Rate per 100,000	QAT	Qatar	Eastern Mediterranean	<5 years	154198	0	0	0
E. coli pathotypes	EPEC	Enteropathogenic E. coli	2020	Incidence	Rate per 100,000	QAT	Qatar	Eastern Mediterranean	≥5 years	2661786	0	0	0
E. coli pathotypes	EPEC	Enteropathogenic E. coli	2020	Incidence	Rate per 100,000	QAT	Qatar	Eastern Mediterranean	All ages	2815984	0	0	0
E. coli pathotypes	EPEC	Enteropathogenic E. coli	2020	Incidence	Rate per 100,000	ROU	Romania	Europe	<5 years	1015745	0	0	0
E. coli pathotypes	EPEC	Enteropathogenic E. coli	2020	Incidence	Rate per 100,000	ROU	Romania	Europe	≥5 years	18437297	0	0	0
E. coli pathotypes	EPEC	Enteropathogenic E. coli	2020	Incidence	Rate per 100,000	ROU	Romania	Europe	All ages	19453042	0	0	0
E. coli pathotypes	EPEC	Enteropathogenic E. coli	2020	Incidence	Rate per 100,000	RUS	Russia	Europe	<5 years	8646797	429.437	4.50308	1121.16
E. coli pathotypes	EPEC	Enteropathogenic E. coli	2020	Incidence	Rate per 100,000	RUS	Russia	Europe	≥5 years	137907828	102.003	1.43486	297.465
E. coli pathotypes	EPEC	Enteropathogenic E. coli	2020	Incidence	Rate per 100,000	RUS	Russia	Europe	All ages	146554625	121.321	1.61588	351.245
E. coli pathotypes	EPEC	Enteropathogenic E. coli	2020	Incidence	Rate per 100,000	RWA	Rwanda	Africa	<5 years	1822934	921.331	27.5634	2240.86
E. coli pathotypes	EPEC	Enteropathogenic E. coli	2020	Incidence	Rate per 100,000	RWA	Rwanda	Africa	≥5 years	11097684	1503.11	46.9495	3671.82
E. coli pathotypes	EPEC	Enteropathogenic E. coli	2020	Incidence	Rate per 100,000	RWA	Rwanda	Africa	All ages	12920618	1421.03	44.2734	3480.92
E. coli pathotypes	EPEC	Enteropathogenic E. coli	2020	Incidence	Rate per 100,000	SAU	Saudi Arabia	Eastern Mediterranean	<5 years	2793606	0	0	0
E. coli pathotypes	EPEC	Enteropathogenic E. coli	2020	Incidence	Rate per 100,000	SAU	Saudi Arabia	Eastern Mediterranean	≥5 years	28015419	0	0	0
E. coli pathotypes	EPEC	Enteropathogenic E. coli	2020	Incidence	Rate per 100,000	SAU	Saudi Arabia	Eastern Mediterranean	All ages	30809025	0	0	0
E. coli pathotypes	EPEC	Enteropathogenic E. coli	2020	Incidence	Rate per 100,000	SDN	Sudan	Eastern Mediterranean	<5 years	7188369	1574.9	39.8473	4180.09
E. coli pathotypes	EPEC	Enteropathogenic E. coli	2020	Incidence	Rate per 100,000	SDN	Sudan	Eastern Mediterranean	≥5 years	38985928	712.427	19.4648	2083.79
E. coli pathotypes	EPEC	Enteropathogenic E. coli	2020	Incidence	Rate per 100,000	SDN	Sudan	Eastern Mediterranean	All ages	46174297	846.696	23.096	2434.53
E. coli pathotypes	EPEC	Enteropathogenic E. coli	2020	Incidence	Rate per 100,000	SEAR	South-East Asian Region	South-East Asia	<5 years	172623980	1050.5	24.9146	2399.62
E. coli pathotypes	EPEC	Enteropathogenic E. coli	2020	Incidence	Rate per 100,000	SEAR	South-East Asian Region	South-East Asia	≥5 years	1866977255	1018.81	25.0712	2512.29
E. coli pathotypes	EPEC	Enteropathogenic E. coli	2020	Incidence	Rate per 100,000	SEAR	South-East Asian Region	South-East Asia	All ages	2039601235	1021.49	25.1162	2455.77
E. coli pathotypes	EPEC	Enteropathogenic E. coli	2020	Incidence	Rate per 100,000	SEN	Senegal	Africa	<5 years	2400034	1096.15	11.702	2814.46
E. coli pathotypes	EPEC	Enteropathogenic E. coli	2020	Incidence	Rate per 100,000	SEN	Senegal	Africa	≥5 years	14171805	1423.22	19.0575	3550
E. coli pathotypes	EPEC	Enteropathogenic E. coli	2020	Incidence	Rate per 100,000	SEN	Senegal	Africa	All ages	16571839	1375.85	17.9922	3402.21
E. coli pathotypes	EPEC	Enteropathogenic E. coli	2020	Incidence	Rate per 100,000	SGP	Singapore	Western Pacific	<5 years	233300	0	0	0
E. coli pathotypes	EPEC	Enteropathogenic E. coli	2020	Incidence	Rate per 100,000	SGP	Singapore	Western Pacific	≥5 years	5448472	0	0	0
E. coli pathotypes	EPEC	Enteropathogenic E. coli	2020	Incidence	Rate per 100,000	SGP	Singapore	Western Pacific	All ages	5681772	0	0	0
E. coli pathotypes	EPEC	Enteropathogenic E. coli	2020	Incidence	Rate per 100,000	SLB	Solomon Islands	Western Pacific	<5 years	102416	421.878	9.31578	1071.8
E. coli pathotypes	EPEC	Enteropathogenic E. coli	2020	Incidence	Rate per 100,000	SLB	Solomon Islands	Western Pacific	≥5 years	633057	387.468	10.7963	1011.42
E. coli pathotypes	EPEC	Enteropathogenic E. coli	2020	Incidence	Rate per 100,000	SLB	Solomon Islands	Western Pacific	All ages	735473	392.26	10.8346	1010.66
E. coli pathotypes	EPEC	Enteropathogenic E. coli	2020	Incidence	Rate per 100,000	SLE	Sierra Leone	Africa	<5 years	1121203	1149.92	32.0198	2822.51
E. coli pathotypes	EPEC	Enteropathogenic E. coli	2020	Incidence	Rate per 100,000	SLE	Sierra Leone	Africa	≥5 years	6700203	2027.17	67.1621	5063.93
E. coli pathotypes	EPEC	Enteropathogenic E. coli	2020	Incidence	Rate per 100,000	SLE	Sierra Leone	Africa	All ages	7821406	1901.42	62.3984	4759.41
E. coli pathotypes	EPEC	Enteropathogenic E. coli	2020	Incidence	Rate per 100,000	SLV	El Salvador	Americas	<5 years	520946	262.697	5.8718	663.482
E. coli pathotypes	EPEC	Enteropathogenic E. coli	2020	Incidence	Rate per 100,000	SLV	El Salvador	Americas	≥5 years	5702213	158.627	4.72152	396.221
E. coli pathotypes	EPEC	Enteropathogenic E. coli	2020	Incidence	Rate per 100,000	SLV	El Salvador	Americas	All ages	6223159	167.339	4.81781	411.942
E. coli pathotypes	EPEC	Enteropathogenic E. coli	2020	Incidence	Rate per 100,000	SMR	San Marino	Europe	<5 years	1284	0	0	0
E. coli pathotypes	EPEC	Enteropathogenic E. coli	2020	Incidence	Rate per 100,000	SMR	San Marino	Europe	≥5 years	33430	0	0	0
E. coli pathotypes	EPEC	Enteropathogenic E. coli	2020	Incidence	Rate per 100,000	SMR	San Marino	Europe	All ages	34714	0	0	0
E. coli pathotypes	EPEC	Enteropathogenic E. coli	2020	Incidence	Rate per 100,000	SOM	Somalia	Eastern Mediterranean	<5 years	3117597	905.413	8.91717	2478.68
E. coli pathotypes	EPEC	Enteropathogenic E. coli	2020	Incidence	Rate per 100,000	SOM	Somalia	Eastern Mediterranean	≥5 years	13214311	1061.94	13.2873	2839.1
E. coli pathotypes	EPEC	Enteropathogenic E. coli	2020	Incidence	Rate per 100,000	SOM	Somalia	Eastern Mediterranean	All ages	16331908	1032.06	12.4531	2796.87
E. coli pathotypes	EPEC	Enteropathogenic E. coli	2020	Incidence	Rate per 100,000	SRB	Serbia	Europe	<5 years	324374	219.482	2.45034	565.13
E. coli pathotypes	EPEC	Enteropathogenic E. coli	2020	Incidence	Rate per 100,000	SRB	Serbia	Europe	≥5 years	6614749	23.5319	0.333556	69.0795
E. coli pathotypes	EPEC	Enteropathogenic E. coli	2020	Incidence	Rate per 100,000	SRB	Serbia	Europe	All ages	6939123	32.6917	0.432507	94.7474
E. coli pathotypes	EPEC	Enteropathogenic E. coli	2020	Incidence	Rate per 100,000	SSD	South Sudan	Africa	<5 years	1416648	2131.53	64.5171	5368.91
E. coli pathotypes	EPEC	Enteropathogenic E. coli	2020	Incidence	Rate per 100,000	SSD	South Sudan	Africa	≥5 years	9144186	2625.44	91.6009	6875.95
E. coli pathotypes	EPEC	Enteropathogenic E. coli	2020	Incidence	Rate per 100,000	SSD	South Sudan	Africa	All ages	10560834	2559.19	89.2812	6649.12
E. coli pathotypes	EPEC	Enteropathogenic E. coli	2020	Incidence	Rate per 100,000	STP	Sao Tome and Principe	Africa	<5 years	29515	235.099	3.99553	583.852
E. coli pathotypes	EPEC	Enteropathogenic E. coli	2020	Incidence	Rate per 100,000	STP	Sao Tome and Principe	Africa	≥5 years	185484	678.203	15.3006	1556
E. coli pathotypes	EPEC	Enteropathogenic E. coli	2020	Incidence	Rate per 100,000	STP	Sao Tome and Principe	Africa	All ages	214999	617.374	13.7486	1423.12
E. coli pathotypes	EPEC	Enteropathogenic E. coli	2020	Incidence	Rate per 100,000	SUR	Suriname	Americas	<5 years	54041	222.854	3.68806	628.547
E. coli pathotypes	EPEC	Enteropathogenic E. coli	2020	Incidence	Rate per 100,000	SUR	Suriname	Americas	≥5 years	555100	212.555	4.52861	619.021
E. coli pathotypes	EPEC	Enteropathogenic E. coli	2020	Incidence	Rate per 100,000	SUR	Suriname	Americas	All ages	609141	213.469	4.45404	618.962
E. coli pathotypes	EPEC	Enteropathogenic E. coli	2020	Incidence	Rate per 100,000	SVK	Slovakia	Europe	<5 years	294134	0	0	0
E. coli pathotypes	EPEC	Enteropathogenic E. coli	2020	Incidence	Rate per 100,000	SVK	Slovakia	Europe	≥5 years	5160252	0	0	0
E. coli pathotypes	EPEC	Enteropathogenic E. coli	2020	Incidence	Rate per 100,000	SVK	Slovakia	Europe	All ages	5454386	0	0	0
E. coli pathotypes	EPEC	Enteropathogenic E. coli	2020	Incidence	Rate per 100,000	SVN	Slovenia	Europe	<5 years	100784	0	0	0
E. coli pathotypes	EPEC	Enteropathogenic E. coli	2020	Incidence	Rate per 100,000	SVN	Slovenia	Europe	≥5 years	1989955	0	0	0
E. coli pathotypes	EPEC	Enteropathogenic E. coli	2020	Incidence	Rate per 100,000	SVN	Slovenia	Europe	All ages	2090739	0	0	0
E. coli pathotypes	EPEC	Enteropathogenic E. coli	2020	Incidence	Rate per 100,000	SWE	Sweden	Europe	<5 years	601722	0	0	0
E. coli pathotypes	EPEC	Enteropathogenic E. coli	2020	Incidence	Rate per 100,000	SWE	Sweden	Europe	≥5 years	9726154	0	0	0
E. coli pathotypes	EPEC	Enteropathogenic E. coli	2020	Incidence	Rate per 100,000	SWE	Sweden	Europe	All ages	10327876	0	0	0
E. coli pathotypes	EPEC	Enteropathogenic E. coli	2020	Incidence	Rate per 100,000	SWZ	Eswatini	Africa	<5 years	142425	1007.87	17.8601	2395.6
E. coli pathotypes	EPEC	Enteropathogenic E. coli	2020	Incidence	Rate per 100,000	SWZ	Eswatini	Africa	≥5 years	1042974	1889.08	42.7332	4399.06
E. coli pathotypes	EPEC	Enteropathogenic E. coli	2020	Incidence	Rate per 100,000	SWZ	Eswatini	Africa	All ages	1185399	1783.2	39.7447	4158.96
E. coli pathotypes	EPEC	Enteropathogenic E. coli	2020	Incidence	Rate per 100,000	SYC	Seychelles	Africa	<5 years	8586	780.717	11.9159	1966.67
E. coli pathotypes	EPEC	Enteropathogenic E. coli	2020	Incidence	Rate per 100,000	SYC	Seychelles	Africa	≥5 years	110372	379.963	7.84415	931.887
E. coli pathotypes	EPEC	Enteropathogenic E. coli	2020	Incidence	Rate per 100,000	SYC	Seychelles	Africa	All ages	118958	408.888	8.13803	982.577
E. coli pathotypes	EPEC	Enteropathogenic E. coli	2020	Incidence	Rate per 100,000	SYR	Syria	Eastern Mediterranean	<5 years	1918069	552.857	5.39881	1524.8
E. coli pathotypes	EPEC	Enteropathogenic E. coli	2020	Incidence	Rate per 100,000	SYR	Syria	Eastern Mediterranean	≥5 years	18832837	384.476	4.81112	1145.81
E. coli pathotypes	EPEC	Enteropathogenic E. coli	2020	Incidence	Rate per 100,000	SYR	Syria	Eastern Mediterranean	All ages	20750906	400.04	4.86544	1179.91
E. coli pathotypes	EPEC	Enteropathogenic E. coli	2020	Incidence	Rate per 100,000	TCD	Chad	Africa	<5 years	3215330	2524.71	78.1394	6284.28
E. coli pathotypes	EPEC	Enteropathogenic E. coli	2020	Incidence	Rate per 100,000	TCD	Chad	Africa	≥5 years	13720428	1991.82	73.3747	5290.7
E. coli pathotypes	EPEC	Enteropathogenic E. coli	2020	Incidence	Rate per 100,000	TCD	Chad	Africa	All ages	16935758	2092.99	75.269	5523.23
E. coli pathotypes	EPEC	Enteropathogenic E. coli	2020	Incidence	Rate per 100,000	TGO	Togo	Africa	<5 years	1287378	1687.29	49.1093	3950.39
E. coli pathotypes	EPEC	Enteropathogenic E. coli	2020	Incidence	Rate per 100,000	TGO	Togo	Africa	≥5 years	7278500	1869.92	63.0998	4617.85
E. coli pathotypes	EPEC	Enteropathogenic E. coli	2020	Incidence	Rate per 100,000	TGO	Togo	Africa	All ages	8565878	1842.47	61.191	4470.21
E. coli pathotypes	EPEC	Enteropathogenic E. coli	2020	Incidence	Rate per 100,000	THA	Thailand	South-East Asia	<5 years	3455585	1004.99	24.1142	2598.71
E. coli pathotypes	EPEC	Enteropathogenic E. coli	2020	Incidence	Rate per 100,000	THA	Thailand	South-East Asia	≥5 years	68127714	587.786	17.2422	1557.44
E. coli pathotypes	EPEC	Enteropathogenic E. coli	2020	Incidence	Rate per 100,000	THA	Thailand	South-East Asia	All ages	71583299	607.926	17.5739	1614.85
E. coli pathotypes	EPEC	Enteropathogenic E. coli	2020	Incidence	Rate per 100,000	TJK	Tajikistan	Europe	<5 years	1330493	685.514	13.0621	1714.25
E. coli pathotypes	EPEC	Enteropathogenic E. coli	2020	Incidence	Rate per 100,000	TJK	Tajikistan	Europe	≥5 years	8310864	265.76	5.41544	684.32
E. coli pathotypes	EPEC	Enteropathogenic E. coli	2020	Incidence	Rate per 100,000	TJK	Tajikistan	Europe	All ages	9641357	323.686	6.47067	828.768
E. coli pathotypes	EPEC	Enteropathogenic E. coli	2020	Incidence	Rate per 100,000	TKM	Turkmenistan	Europe	<5 years	824052	264.606	3.9447	647.576
E. coli pathotypes	EPEC	Enteropathogenic E. coli	2020	Incidence	Rate per 100,000	TKM	Turkmenistan	Europe	≥5 years	6053898	89.248	1.46526	243.584
E. coli pathotypes	EPEC	Enteropathogenic E. coli	2020	Incidence	Rate per 100,000	TKM	Turkmenistan	Europe	All ages	6877950	110.258	1.84432	289.637
E. coli pathotypes	EPEC	Enteropathogenic E. coli	2020	Incidence	Rate per 100,000	TLS	Timor-Leste	South-East Asia	<5 years	164703	1557.63	22.4147	3808.01
E. coli pathotypes	EPEC	Enteropathogenic E. coli	2020	Incidence	Rate per 100,000	TLS	Timor-Leste	South-East Asia	≥5 years	1148871	609.262	12.1191	1580.59
E. coli pathotypes	EPEC	Enteropathogenic E. coli	2020	Incidence	Rate per 100,000	TLS	Timor-Leste	South-East Asia	All ages	1313574	728.174	13.41	1848.74
E. coli pathotypes	EPEC	Enteropathogenic E. coli	2020	Incidence	Rate per 100,000	TON	Tonga	Western Pacific	<5 years	12403	400.837	3.7383	1120.25
E. coli pathotypes	EPEC	Enteropathogenic E. coli	2020	Incidence	Rate per 100,000	TON	Tonga	Western Pacific	≥5 years	93293	404.041	5.44688	1167.74
E. coli pathotypes	EPEC	Enteropathogenic E. coli	2020	Incidence	Rate per 100,000	TON	Tonga	Western Pacific	All ages	105696	403.665	5.24638	1143.22
E. coli pathotypes	EPEC	Enteropathogenic E. coli	2020	Incidence	Rate per 100,000	TTO	Trinidad and Tobago	Americas	<5 years	89725	0	0	0
E. coli pathotypes	EPEC	Enteropathogenic E. coli	2020	Incidence	Rate per 100,000	TTO	Trinidad and Tobago	Americas	≥5 years	1388620	0	0	0
E. coli pathotypes	EPEC	Enteropathogenic E. coli	2020	Incidence	Rate per 100,000	TTO	Trinidad and Tobago	Americas	All ages	1478345	0	0	0
E. coli pathotypes	EPEC	Enteropathogenic E. coli	2020	Incidence	Rate per 100,000	TUN	Tunisia	Eastern Mediterranean	<5 years	1037423	741.339	13.9931	1836.86
E. coli pathotypes	EPEC	Enteropathogenic E. coli	2020	Incidence	Rate per 100,000	TUN	Tunisia	Eastern Mediterranean	≥5 years	10891511	350.677	9.09195	861.691
E. coli pathotypes	EPEC	Enteropathogenic E. coli	2020	Incidence	Rate per 100,000	TUN	Tunisia	Eastern Mediterranean	All ages	11928934	384.652	9.51819	943.413
E. coli pathotypes	EPEC	Enteropathogenic E. coli	2020	Incidence	Rate per 100,000	TUR	Turkey	Europe	<5 years	6714999	554.992	6.9077	1467.69
E. coli pathotypes	EPEC	Enteropathogenic E. coli	2020	Incidence	Rate per 100,000	TUR	Turkey	Europe	≥5 years	79043496	292.42	4.76235	823.208
E. coli pathotypes	EPEC	Enteropathogenic E. coli	2020	Incidence	Rate per 100,000	TUR	Turkey	Europe	All ages	85758495	312.98	4.93033	856.099
E. coli pathotypes	EPEC	Enteropathogenic E. coli	2020	Incidence	Rate per 100,000	TUV	Tuvalu	Western Pacific	<5 years	1167	309.687	2.99743	881.415
E. coli pathotypes	EPEC	Enteropathogenic E. coli	2020	Incidence	Rate per 100,000	TUV	Tuvalu	Western Pacific	≥5 years	9325	281.227	3.85689	794.46
E. coli pathotypes	EPEC	Enteropathogenic E. coli	2020	Incidence	Rate per 100,000	TUV	Tuvalu	Western Pacific	All ages	10492	284.393	3.76129	794.539
E. coli pathotypes	EPEC	Enteropathogenic E. coli	2020	Incidence	Rate per 100,000	TZA	Tanzania	Africa	<5 years	9978859	519.252	9.75206	1242.07
E. coli pathotypes	EPEC	Enteropathogenic E. coli	2020	Incidence	Rate per 100,000	TZA	Tanzania	Africa	≥5 years	50072550	1150.13	28.1597	2792.57
E. coli pathotypes	EPEC	Enteropathogenic E. coli	2020	Incidence	Rate per 100,000	TZA	Tanzania	Africa	All ages	60051409	1045.3	25.1009	2527.12
E. coli pathotypes	EPEC	Enteropathogenic E. coli	2020	Incidence	Rate per 100,000	UGA	Uganda	Africa	<5 years	7341990	1065.9	31.4116	2621.35
E. coli pathotypes	EPEC	Enteropathogenic E. coli	2020	Incidence	Rate per 100,000	UGA	Uganda	Africa	≥5 years	36394784	1854.9	60.2545	4626.51
E. coli pathotypes	EPEC	Enteropathogenic E. coli	2020	Incidence	Rate per 100,000	UGA	Uganda	Africa	All ages	43736774	1722.45	55.4127	4281.59
E. coli pathotypes	EPEC	Enteropathogenic E. coli	2020	Incidence	Rate per 100,000	UKR	Ukraine	Europe	<5 years	1985318	318.722	6.17865	857.397
E. coli pathotypes	EPEC	Enteropathogenic E. coli	2020	Incidence	Rate per 100,000	UKR	Ukraine	Europe	≥5 years	42850552	101.891	2.14697	291.323
E. coli pathotypes	EPEC	Enteropathogenic E. coli	2020	Incidence	Rate per 100,000	UKR	Ukraine	Europe	All ages	44835870	111.492	2.32549	315.793
E. coli pathotypes	EPEC	Enteropathogenic E. coli	2020	Incidence	Rate per 100,000	URY	Uruguay	Americas	<5 years	212076	0	0	0
E. coli pathotypes	EPEC	Enteropathogenic E. coli	2020	Incidence	Rate per 100,000	URY	Uruguay	Americas	≥5 years	3185615	0	0	0
E. coli pathotypes	EPEC	Enteropathogenic E. coli	2020	Incidence	Rate per 100,000	URY	Uruguay	Americas	All ages	3397691	0	0	0
E. coli pathotypes	EPEC	Enteropathogenic E. coli	2020	Incidence	Rate per 100,000	USA	United States	Americas	<5 years	19623773	0	0	0
E. coli pathotypes	EPEC	Enteropathogenic E. coli	2020	Incidence	Rate per 100,000	USA	United States	Americas	≥5 years	319518655	0	0	0
E. coli pathotypes	EPEC	Enteropathogenic E. coli	2020	Incidence	Rate per 100,000	USA	United States	Americas	All ages	339142428	0	0	0
E. coli pathotypes	EPEC	Enteropathogenic E. coli	2020	Incidence	Rate per 100,000	UZB	Uzbekistan	Europe	<5 years	3742039	116.203	2.16559	299.049
E. coli pathotypes	EPEC	Enteropathogenic E. coli	2020	Incidence	Rate per 100,000	UZB	Uzbekistan	Europe	≥5 years	29527065	40.5866	0.753535	108.311
E. coli pathotypes	EPEC	Enteropathogenic E. coli	2020	Incidence	Rate per 100,000	UZB	Uzbekistan	Europe	All ages	33269104	49.0918	0.912361	124.093
E. coli pathotypes	EPEC	Enteropathogenic E. coli	2020	Incidence	Rate per 100,000	VCT	Saint Vincent and the Grenadines	Americas	<5 years	7359	219.219	3.46742	614.029
E. coli pathotypes	EPEC	Enteropathogenic E. coli	2020	Incidence	Rate per 100,000	VCT	Saint Vincent and the Grenadines	Americas	≥5 years	96424	227.008	5.09491	647.721
E. coli pathotypes	EPEC	Enteropathogenic E. coli	2020	Incidence	Rate per 100,000	VCT	Saint Vincent and the Grenadines	Americas	All ages	103783	226.456	4.9795	639.44
E. coli pathotypes	EPEC	Enteropathogenic E. coli	2020	Incidence	Rate per 100,000	VEN	Venezuela	Americas	<5 years	2452451	472.604	9.76731	1434.33
E. coli pathotypes	EPEC	Enteropathogenic E. coli	2020	Incidence	Rate per 100,000	VEN	Venezuela	Americas	≥5 years	26135302	339.079	7.80446	1021.88
E. coli pathotypes	EPEC	Enteropathogenic E. coli	2020	Incidence	Rate per 100,000	VEN	Venezuela	Americas	All ages	28587753	350.534	8.03974	1035.19
E. coli pathotypes	EPEC	Enteropathogenic E. coli	2020	Incidence	Rate per 100,000	VNM	Vietnam	Western Pacific	<5 years	7820261	682.169	10.471	1838.29
E. coli pathotypes	EPEC	Enteropathogenic E. coli	2020	Incidence	Rate per 100,000	VNM	Vietnam	Western Pacific	≥5 years	89800143	273.286	5.46303	794.331
E. coli pathotypes	EPEC	Enteropathogenic E. coli	2020	Incidence	Rate per 100,000	VNM	Vietnam	Western Pacific	All ages	97620404	306.041	5.86422	869.855
E. coli pathotypes	EPEC	Enteropathogenic E. coli	2020	Incidence	Rate per 100,000	VUT	Vanuatu	Western Pacific	<5 years	43296	569.708	10.7597	1440.63
E. coli pathotypes	EPEC	Enteropathogenic E. coli	2020	Incidence	Rate per 100,000	VUT	Vanuatu	Western Pacific	≥5 years	252045	412.007	9.81809	1040.45
E. coli pathotypes	EPEC	Enteropathogenic E. coli	2020	Incidence	Rate per 100,000	VUT	Vanuatu	Western Pacific	All ages	295341	435.125	9.95613	1095.64
E. coli pathotypes	EPEC	Enteropathogenic E. coli	2020	Incidence	Rate per 100,000	WPR	Western Pacific Region	Western Pacific	<5 years	118366256	228.106	3.60515	572.083
E. coli pathotypes	EPEC	Enteropathogenic E. coli	2020	Incidence	Rate per 100,000	WPR	Western Pacific Region	Western Pacific	≥5 years	1804546015	55.0157	1.10062	136.106
E. coli pathotypes	EPEC	Enteropathogenic E. coli	2020	Incidence	Rate per 100,000	WPR	Western Pacific Region	Western Pacific	All ages	1922912271	65.6704	1.25479	159.521
E. coli pathotypes	EPEC	Enteropathogenic E. coli	2020	Incidence	Rate per 100,000	WSM	Samoa	Western Pacific	<5 years	29359	497.731	8.74662	1305.66
E. coli pathotypes	EPEC	Enteropathogenic E. coli	2020	Incidence	Rate per 100,000	WSM	Samoa	Western Pacific	≥5 years	181508	397.142	9.58879	1012.05
E. coli pathotypes	EPEC	Enteropathogenic E. coli	2020	Incidence	Rate per 100,000	WSM	Samoa	Western Pacific	All ages	210867	411.147	9.47154	1065.27
E. coli pathotypes	EPEC	Enteropathogenic E. coli	2020	Incidence	Rate per 100,000	YEM	Yemen	Eastern Mediterranean	<5 years	5716689	1999	26.5979	5417.5
E. coli pathotypes	EPEC	Enteropathogenic E. coli	2020	Incidence	Rate per 100,000	YEM	Yemen	Eastern Mediterranean	≥5 years	29923991	425.726	7.06154	1172.38
E. coli pathotypes	EPEC	Enteropathogenic E. coli	2020	Incidence	Rate per 100,000	YEM	Yemen	Eastern Mediterranean	All ages	35640680	678.075	10.1951	1754.97
E. coli pathotypes	EPEC	Enteropathogenic E. coli	2020	Incidence	Rate per 100,000	ZAF	South Africa	Africa	<5 years	5528921	1215.33	21.0323	3254.15
E. coli pathotypes	EPEC	Enteropathogenic E. coli	2020	Incidence	Rate per 100,000	ZAF	South Africa	Africa	≥5 years	54550572	1553.56	34.1942	4182.96
E. coli pathotypes	EPEC	Enteropathogenic E. coli	2020	Incidence	Rate per 100,000	ZAF	South Africa	Africa	All ages	60079493	1522.44	32.983	4111.29
E. coli pathotypes	EPEC	Enteropathogenic E. coli	2020	Incidence	Rate per 100,000	ZMB	Zambia	Africa	<5 years	2983514	929.66	14.6746	2199.42
E. coli pathotypes	EPEC	Enteropathogenic E. coli	2020	Incidence	Rate per 100,000	ZMB	Zambia	Africa	≥5 years	15803555	1344.19	29.2387	3224.12
E. coli pathotypes	EPEC	Enteropathogenic E. coli	2020	Incidence	Rate per 100,000	ZMB	Zambia	Africa	All ages	18787069	1278.36	26.9258	3032.98
E. coli pathotypes	EPEC	Enteropathogenic E. coli	2020	Incidence	Rate per 100,000	ZWE	Zimbabwe	Africa	<5 years	2246804	640.026	12.9319	1713.56
E. coli pathotypes	EPEC	Enteropathogenic E. coli	2020	Incidence	Rate per 100,000	ZWE	Zimbabwe	Africa	≥5 years	13147405	1141.46	30.1541	3075.57
E. coli pathotypes	EPEC	Enteropathogenic E. coli	2020	Incidence	Rate per 100,000	ZWE	Zimbabwe	Africa	All ages	15394209	1068.28	27.6405	2869.72
E. coli pathotypes	EPEC	Enteropathogenic E. coli	2020	Mortality	Number	AFG	Afghanistan	Eastern Mediterranean	<5 years	6404432	70.4012	-11.3585	224.403
E. coli pathotypes	EPEC	Enteropathogenic E. coli	2020	Mortality	Number	AFG	Afghanistan	Eastern Mediterranean	≥5 years	32025518	1.91413	-0.299088	6.68833
E. coli pathotypes	EPEC	Enteropathogenic E. coli	2020	Mortality	Number	AFG	Afghanistan	Eastern Mediterranean	All ages	38429950	72.3153	-11.68	231.052
E. coli pathotypes	EPEC	Enteropathogenic E. coli	2020	Mortality	Number	AFR	African Region	Africa	<5 years	174975403	5184.38	-932.061	14660.4
E. coli pathotypes	EPEC	Enteropathogenic E. coli	2020	Mortality	Number	AFR	African Region	Africa	≥5 years	960229463	3031.6	-540.896	7633.38
E. coli pathotypes	EPEC	Enteropathogenic E. coli	2020	Mortality	Number	AFR	African Region	Africa	All ages	1135204866	8215.99	-1472.46	22716.7
E. coli pathotypes	EPEC	Enteropathogenic E. coli	2020	Mortality	Number	AGO	Angola	Africa	<5 years	5750546	158.823	-20.1888	423.537
E. coli pathotypes	EPEC	Enteropathogenic E. coli	2020	Mortality	Number	AGO	Angola	Africa	≥5 years	27169963	81.0418	-11.8557	226.261
E. coli pathotypes	EPEC	Enteropathogenic E. coli	2020	Mortality	Number	AGO	Angola	Africa	All ages	32920509	239.865	-33.5298	647.383
E. coli pathotypes	EPEC	Enteropathogenic E. coli	2020	Mortality	Number	ALB	Albania	Europe	<5 years	161298	0.0421628	-0.00683385	0.152042
E. coli pathotypes	EPEC	Enteropathogenic E. coli	2020	Mortality	Number	ALB	Albania	Europe	≥5 years	2716905	0.19656	-0.0252709	0.683445
E. coli pathotypes	EPEC	Enteropathogenic E. coli	2020	Mortality	Number	ALB	Albania	Europe	All ages	2878203	0.238723	-0.0312778	0.830213
E. coli pathotypes	EPEC	Enteropathogenic E. coli	2020	Mortality	Number	AMR	Region of the Americas	Americas	<5 years	71592779	67.5169	-8.34821	185.304
E. coli pathotypes	EPEC	Enteropathogenic E. coli	2020	Mortality	Number	AMR	Region of the Americas	Americas	≥5 years	945250635	106.907	-15.9755	303.237
E. coli pathotypes	EPEC	Enteropathogenic E. coli	2020	Mortality	Number	AMR	Region of the Americas	Americas	All ages	1016843414	174.423	-24.74	482.65
E. coli pathotypes	EPEC	Enteropathogenic E. coli	2020	Mortality	Number	AND	Andorra	Europe	<5 years	2674	0	0	0
E. coli pathotypes	EPEC	Enteropathogenic E. coli	2020	Mortality	Number	AND	Andorra	Europe	≥5 years	74475	0	0	0
E. coli pathotypes	EPEC	Enteropathogenic E. coli	2020	Mortality	Number	AND	Andorra	Europe	All ages	77149	0	0	0
E. coli pathotypes	EPEC	Enteropathogenic E. coli	2020	Mortality	Number	ARE	United Arab Emirates	Eastern Mediterranean	<5 years	528640	0	0	0
E. coli pathotypes	EPEC	Enteropathogenic E. coli	2020	Mortality	Number	ARE	United Arab Emirates	Eastern Mediterranean	≥5 years	8829454	0	0	0
E. coli pathotypes	EPEC	Enteropathogenic E. coli	2020	Mortality	Number	ARE	United Arab Emirates	Eastern Mediterranean	All ages	9358094	0	0	0
E. coli pathotypes	EPEC	Enteropathogenic E. coli	2020	Mortality	Number	ARG	Argentina	Americas	<5 years	3492129	0.69755	-0.0959429	2.28975
E. coli pathotypes	EPEC	Enteropathogenic E. coli	2020	Mortality	Number	ARG	Argentina	Americas	≥5 years	41624021	3.18666	-0.448104	10.5509
E. coli pathotypes	EPEC	Enteropathogenic E. coli	2020	Mortality	Number	ARG	Argentina	Americas	All ages	45116150	3.88421	-0.549353	12.9957
E. coli pathotypes	EPEC	Enteropathogenic E. coli	2020	Mortality	Number	ARM	Armenia	Europe	<5 years	188887	0.11578	-0.0162999	0.37668
E. coli pathotypes	EPEC	Enteropathogenic E. coli	2020	Mortality	Number	ARM	Armenia	Europe	≥5 years	2711602	0.121446	-0.0164436	0.429303
E. coli pathotypes	EPEC	Enteropathogenic E. coli	2020	Mortality	Number	ARM	Armenia	Europe	All ages	2900489	0.237226	-0.0319389	0.807279
E. coli pathotypes	EPEC	Enteropathogenic E. coli	2020	Mortality	Number	ATG	Antigua and Barbuda	Americas	<5 years	5228	0	0	0
E. coli pathotypes	EPEC	Enteropathogenic E. coli	2020	Mortality	Number	ATG	Antigua and Barbuda	Americas	≥5 years	86364	0	0	0
E. coli pathotypes	EPEC	Enteropathogenic E. coli	2020	Mortality	Number	ATG	Antigua and Barbuda	Americas	All ages	91592	0	0	0
E. coli pathotypes	EPEC	Enteropathogenic E. coli	2020	Mortality	Number	AUS	Australia	Western Pacific	<5 years	1554389	0	0	0
E. coli pathotypes	EPEC	Enteropathogenic E. coli	2020	Mortality	Number	AUS	Australia	Western Pacific	≥5 years	24101525	0	0	0
E. coli pathotypes	EPEC	Enteropathogenic E. coli	2020	Mortality	Number	AUS	Australia	Western Pacific	All ages	25655914	0	0	0
E. coli pathotypes	EPEC	Enteropathogenic E. coli	2020	Mortality	Number	AUT	Austria	Europe	<5 years	435836	0	0	0
E. coli pathotypes	EPEC	Enteropathogenic E. coli	2020	Mortality	Number	AUT	Austria	Europe	≥5 years	8466112	0	0	0
E. coli pathotypes	EPEC	Enteropathogenic E. coli	2020	Mortality	Number	AUT	Austria	Europe	All ages	8901948	0	0	0
E. coli pathotypes	EPEC	Enteropathogenic E. coli	2020	Mortality	Number	AZE	Azerbaijan	Europe	<5 years	744484	2.04863	-0.272516	5.92605
E. coli pathotypes	EPEC	Enteropathogenic E. coli	2020	Mortality	Number	AZE	Azerbaijan	Europe	≥5 years	9409218	0.335334	-0.0505361	1.14892
E. coli pathotypes	EPEC	Enteropathogenic E. coli	2020	Mortality	Number	AZE	Azerbaijan	Europe	All ages	10153702	2.38396	-0.328941	6.80263
E. coli pathotypes	EPEC	Enteropathogenic E. coli	2020	Mortality	Number	BDI	Burundi	Africa	<5 years	2136549	39.6642	-6.5563	109.945
E. coli pathotypes	EPEC	Enteropathogenic E. coli	2020	Mortality	Number	BDI	Burundi	Africa	≥5 years	10304757	54.7	-9.05098	151.636
E. coli pathotypes	EPEC	Enteropathogenic E. coli	2020	Mortality	Number	BDI	Burundi	Africa	All ages	12441306	94.3641	-15.0176	258.018
E. coli pathotypes	EPEC	Enteropathogenic E. coli	2020	Mortality	Number	BEL	Belgium	Europe	<5 years	609405	0	0	0
E. coli pathotypes	EPEC	Enteropathogenic E. coli	2020	Mortality	Number	BEL	Belgium	Europe	≥5 years	10914658	0	0	0
E. coli pathotypes	EPEC	Enteropathogenic E. coli	2020	Mortality	Number	BEL	Belgium	Europe	All ages	11524063	0	0	0
E. coli pathotypes	EPEC	Enteropathogenic E. coli	2020	Mortality	Number	BEN	Benin	Africa	<5 years	2105550	61.7741	-9.66454	172.776
E. coli pathotypes	EPEC	Enteropathogenic E. coli	2020	Mortality	Number	BEN	Benin	Africa	≥5 years	10792789	42.3695	-6.75383	118.504
E. coli pathotypes	EPEC	Enteropathogenic E. coli	2020	Mortality	Number	BEN	Benin	Africa	All ages	12898339	104.144	-16.3429	278.394
E. coli pathotypes	EPEC	Enteropathogenic E. coli	2020	Mortality	Number	BFA	Burkina Faso	Africa	<5 years	3434987	86.2042	-11.2976	250.493
E. coli pathotypes	EPEC	Enteropathogenic E. coli	2020	Mortality	Number	BFA	Burkina Faso	Africa	≥5 years	17784347	59.4447	-6.4642	181.693
E. coli pathotypes	EPEC	Enteropathogenic E. coli	2020	Mortality	Number	BFA	Burkina Faso	Africa	All ages	21219334	145.649	-17.3136	416.117
E. coli pathotypes	EPEC	Enteropathogenic E. coli	2020	Mortality	Number	BGD	Bangladesh	South-East Asia	<5 years	15831436	150.792	-27.0629	459.822
E. coli pathotypes	EPEC	Enteropathogenic E. coli	2020	Mortality	Number	BGD	Bangladesh	South-East Asia	≥5 years	149790186	310.003	-54.6047	1027.93
E. coli pathotypes	EPEC	Enteropathogenic E. coli	2020	Mortality	Number	BGD	Bangladesh	South-East Asia	All ages	165621622	460.794	-80.9361	1481.98
E. coli pathotypes	EPEC	Enteropathogenic E. coli	2020	Mortality	Number	BGR	Bulgaria	Europe	<5 years	320508	0.073533	-0.00911737	0.283055
E. coli pathotypes	EPEC	Enteropathogenic E. coli	2020	Mortality	Number	BGR	Bulgaria	Europe	≥5 years	6630689	0.235185	-0.026985	0.892701
E. coli pathotypes	EPEC	Enteropathogenic E. coli	2020	Mortality	Number	BGR	Bulgaria	Europe	All ages	6951197	0.308718	-0.0383477	1.20383
E. coli pathotypes	EPEC	Enteropathogenic E. coli	2020	Mortality	Number	BHR	Bahrain	Eastern Mediterranean	<5 years	103313	0	0	0
E. coli pathotypes	EPEC	Enteropathogenic E. coli	2020	Mortality	Number	BHR	Bahrain	Eastern Mediterranean	≥5 years	1374705	0	0	0
E. coli pathotypes	EPEC	Enteropathogenic E. coli	2020	Mortality	Number	BHR	Bahrain	Eastern Mediterranean	All ages	1478018	0	0	0
E. coli pathotypes	EPEC	Enteropathogenic E. coli	2020	Mortality	Number	BHS	Bahamas	Americas	<5 years	22736	0	0	0
E. coli pathotypes	EPEC	Enteropathogenic E. coli	2020	Mortality	Number	BHS	Bahamas	Americas	≥5 years	372805	0	0	0
E. coli pathotypes	EPEC	Enteropathogenic E. coli	2020	Mortality	Number	BHS	Bahamas	Americas	All ages	395541	0	0	0
E. coli pathotypes	EPEC	Enteropathogenic E. coli	2020	Mortality	Number	BIH	Bosnia and Herzegovina	Europe	<5 years	140511	0.00932627	-0.000957094	0.0332381
E. coli pathotypes	EPEC	Enteropathogenic E. coli	2020	Mortality	Number	BIH	Bosnia and Herzegovina	Europe	≥5 years	3183511	0.426992	-0.0465293	1.54445
E. coli pathotypes	EPEC	Enteropathogenic E. coli	2020	Mortality	Number	BIH	Bosnia and Herzegovina	Europe	All ages	3324022	0.436318	-0.0475101	1.58572
E. coli pathotypes	EPEC	Enteropathogenic E. coli	2020	Mortality	Number	BLR	Belarus	Europe	<5 years	522824	0.0100436	-0.00138561	0.0313196
E. coli pathotypes	EPEC	Enteropathogenic E. coli	2020	Mortality	Number	BLR	Belarus	Europe	≥5 years	8877346	0.10912	-0.0150885	0.358119
E. coli pathotypes	EPEC	Enteropathogenic E. coli	2020	Mortality	Number	BLR	Belarus	Europe	All ages	9400170	0.119163	-0.0165858	0.381415
E. coli pathotypes	EPEC	Enteropathogenic E. coli	2020	Mortality	Number	BLZ	Belize	Americas	<5 years	38594	0.0168129	-0.00198471	0.0539884
E. coli pathotypes	EPEC	Enteropathogenic E. coli	2020	Mortality	Number	BLZ	Belize	Americas	≥5 years	349688	0.0356206	-0.00444399	0.0998814
E. coli pathotypes	EPEC	Enteropathogenic E. coli	2020	Mortality	Number	BLZ	Belize	Americas	All ages	388282	0.0524335	-0.00684343	0.152118
E. coli pathotypes	EPEC	Enteropathogenic E. coli	2020	Mortality	Number	BOL	Bolivia	Americas	<5 years	1245177	5.42147	-0.530434	16.0988
E. coli pathotypes	EPEC	Enteropathogenic E. coli	2020	Mortality	Number	BOL	Bolivia	Americas	≥5 years	10507516	2.9388	-0.300217	9.03627
E. coli pathotypes	EPEC	Enteropathogenic E. coli	2020	Mortality	Number	BOL	Bolivia	Americas	All ages	11752693	8.36027	-0.808218	24.7429
E. coli pathotypes	EPEC	Enteropathogenic E. coli	2020	Mortality	Number	BRA	Brazil	Americas	<5 years	14191327	7.99923	-1.23714	21.6571
E. coli pathotypes	EPEC	Enteropathogenic E. coli	2020	Mortality	Number	BRA	Brazil	Americas	≥5 years	193935599	30.872	-4.9107	85.9723
E. coli pathotypes	EPEC	Enteropathogenic E. coli	2020	Mortality	Number	BRA	Brazil	Americas	All ages	208126926	38.8713	-6.23092	108.748
E. coli pathotypes	EPEC	Enteropathogenic E. coli	2020	Mortality	Number	BRB	Barbados	Americas	<5 years	16081	0	0	0
E. coli pathotypes	EPEC	Enteropathogenic E. coli	2020	Mortality	Number	BRB	Barbados	Americas	≥5 years	265362	0	0	0
E. coli pathotypes	EPEC	Enteropathogenic E. coli	2020	Mortality	Number	BRB	Barbados	Americas	All ages	281443	0	0	0
E. coli pathotypes	EPEC	Enteropathogenic E. coli	2020	Mortality	Number	BRN	Brunei	Western Pacific	<5 years	32532	0	0	0
E. coli pathotypes	EPEC	Enteropathogenic E. coli	2020	Mortality	Number	BRN	Brunei	Western Pacific	≥5 years	412545	0	0	0
E. coli pathotypes	EPEC	Enteropathogenic E. coli	2020	Mortality	Number	BRN	Brunei	Western Pacific	All ages	445077	0	0	0
E. coli pathotypes	EPEC	Enteropathogenic E. coli	2020	Mortality	Number	BTN	Bhutan	South-East Asia	<5 years	51630	0.250524	-0.0316312	0.696134
E. coli pathotypes	EPEC	Enteropathogenic E. coli	2020	Mortality	Number	BTN	Bhutan	South-East Asia	≥5 years	715664	1.52304	-0.168813	4.4112
E. coli pathotypes	EPEC	Enteropathogenic E. coli	2020	Mortality	Number	BTN	Bhutan	South-East Asia	All ages	767294	1.77356	-0.197911	5.12488
E. coli pathotypes	EPEC	Enteropathogenic E. coli	2020	Mortality	Number	BWA	Botswana	Africa	<5 years	275319	3.45548	-0.259932	15.2338
E. coli pathotypes	EPEC	Enteropathogenic E. coli	2020	Mortality	Number	BWA	Botswana	Africa	≥5 years	2073433	6.06385	-0.880847	18.2327
E. coli pathotypes	EPEC	Enteropathogenic E. coli	2020	Mortality	Number	BWA	Botswana	Africa	All ages	2348752	9.51933	-1.11248	29.7647
E. coli pathotypes	EPEC	Enteropathogenic E. coli	2020	Mortality	Number	CAF	Central African Republic	Africa	<5 years	906664	45.0206	-7.7156	128.407
E. coli pathotypes	EPEC	Enteropathogenic E. coli	2020	Mortality	Number	CAF	Central African Republic	Africa	≥5 years	4053880	24.2289	-3.98625	66.526
E. coli pathotypes	EPEC	Enteropathogenic E. coli	2020	Mortality	Number	CAF	Central African Republic	Africa	All ages	4960544	69.2495	-11.7019	189.009
E. coli pathotypes	EPEC	Enteropathogenic E. coli	2020	Mortality	Number	CAN	Canada	Americas	<5 years	1936924	0	0	0
E. coli pathotypes	EPEC	Enteropathogenic E. coli	2020	Mortality	Number	CAN	Canada	Americas	≥5 years	36081559	0	0	0
E. coli pathotypes	EPEC	Enteropathogenic E. coli	2020	Mortality	Number	CAN	Canada	Americas	All ages	38018483	0	0	0
E. coli pathotypes	EPEC	Enteropathogenic E. coli	2020	Mortality	Number	CHE	Switzerland	Europe	<5 years	437687	0	0	0
E. coli pathotypes	EPEC	Enteropathogenic E. coli	2020	Mortality	Number	CHE	Switzerland	Europe	≥5 years	8170740	0	0	0
E. coli pathotypes	EPEC	Enteropathogenic E. coli	2020	Mortality	Number	CHE	Switzerland	Europe	All ages	8608427	0	0	0
E. coli pathotypes	EPEC	Enteropathogenic E. coli	2020	Mortality	Number	CHL	Chile	Americas	<5 years	1147764	0	0	0
E. coli pathotypes	EPEC	Enteropathogenic E. coli	2020	Mortality	Number	CHL	Chile	Americas	≥5 years	18183650	0	0	0
E. coli pathotypes	EPEC	Enteropathogenic E. coli	2020	Mortality	Number	CHL	Chile	Americas	All ages	19331414	0	0	0
E. coli pathotypes	EPEC	Enteropathogenic E. coli	2020	Mortality	Number	CHN	China	Western Pacific	<5 years	83324039	27.8317	-3.37464	83.9833
E. coli pathotypes	EPEC	Enteropathogenic E. coli	2020	Mortality	Number	CHN	China	Western Pacific	≥5 years	1342111805	16.5297	-1.89671	48.6568
E. coli pathotypes	EPEC	Enteropathogenic E. coli	2020	Mortality	Number	CHN	China	Western Pacific	All ages	1425435844	44.3614	-5.16298	131.41
E. coli pathotypes	EPEC	Enteropathogenic E. coli	2020	Mortality	Number	CIV	Cote d'Ivoire	Africa	<5 years	4541213	101.968	-16.6016	290.188
E. coli pathotypes	EPEC	Enteropathogenic E. coli	2020	Mortality	Number	CIV	Cote d'Ivoire	Africa	≥5 years	24016697	43.7682	-6.24279	124.413
E. coli pathotypes	EPEC	Enteropathogenic E. coli	2020	Mortality	Number	CIV	Cote d'Ivoire	Africa	All ages	28557910	145.736	-22.8444	407.942
E. coli pathotypes	EPEC	Enteropathogenic E. coli	2020	Mortality	Number	CMR	Cameroon	Africa	<5 years	4190248	131.796	-18.9125	381.742
E. coli pathotypes	EPEC	Enteropathogenic E. coli	2020	Mortality	Number	CMR	Cameroon	Africa	≥5 years	21667061	53.8411	-6.71237	174.91
E. coli pathotypes	EPEC	Enteropathogenic E. coli	2020	Mortality	Number	CMR	Cameroon	Africa	All ages	25857309	185.638	-25.7555	556.784
E. coli pathotypes	EPEC	Enteropathogenic E. coli	2020	Mortality	Number	COD	Democratic Republic of Congo	Africa	<5 years	17396083	496.221	-69.4526	1438.15
E. coli pathotypes	EPEC	Enteropathogenic E. coli	2020	Mortality	Number	COD	Democratic Republic of Congo	Africa	≥5 years	77016673	206.041	-33.5125	569.549
E. coli pathotypes	EPEC	Enteropathogenic E. coli	2020	Mortality	Number	COD	Democratic Republic of Congo	Africa	All ages	94412756	702.262	-104.86	1950.17
E. coli pathotypes	EPEC	Enteropathogenic E. coli	2020	Mortality	Number	COG	Congo	Africa	<5 years	856735	7.50165	-1.09873	23.1852
E. coli pathotypes	EPEC	Enteropathogenic E. coli	2020	Mortality	Number	COG	Congo	Africa	≥5 years	4826546	7.37779	-1.08591	21.3118
E. coli pathotypes	EPEC	Enteropathogenic E. coli	2020	Mortality	Number	COG	Congo	Africa	All ages	5683281	14.8794	-2.30042	43.1106
E. coli pathotypes	EPEC	Enteropathogenic E. coli	2020	Mortality	Number	COK	Cook Islands	Western Pacific	<5 years	1202	0	0	0
E. coli pathotypes	EPEC	Enteropathogenic E. coli	2020	Mortality	Number	COK	Cook Islands	Western Pacific	≥5 years	14690	0	0	0
E. coli pathotypes	EPEC	Enteropathogenic E. coli	2020	Mortality	Number	COK	Cook Islands	Western Pacific	All ages	15892	0	0	0
E. coli pathotypes	EPEC	Enteropathogenic E. coli	2020	Mortality	Number	COL	Colombia	Americas	<5 years	3484052	1.8367	-0.294467	6.28482
E. coli pathotypes	EPEC	Enteropathogenic E. coli	2020	Mortality	Number	COL	Colombia	Americas	≥5 years	46842879	6.02223	-0.9235	23.0871
E. coli pathotypes	EPEC	Enteropathogenic E. coli	2020	Mortality	Number	COL	Colombia	Americas	All ages	50326931	7.85892	-1.18191	28.0734
E. coli pathotypes	EPEC	Enteropathogenic E. coli	2020	Mortality	Number	COM	Comoros	Africa	<5 years	110966	1.77667	-0.24845	4.84296
E. coli pathotypes	EPEC	Enteropathogenic E. coli	2020	Mortality	Number	COM	Comoros	Africa	≥5 years	683121	1.48389	-0.198469	4.20627
E. coli pathotypes	EPEC	Enteropathogenic E. coli	2020	Mortality	Number	COM	Comoros	Africa	All ages	794087	3.26056	-0.446599	9.22769
E. coli pathotypes	EPEC	Enteropathogenic E. coli	2020	Mortality	Number	CPV	Cape Verde	Africa	<5 years	47741	0.0397983	-0.00644874	0.127024
E. coli pathotypes	EPEC	Enteropathogenic E. coli	2020	Mortality	Number	CPV	Cape Verde	Africa	≥5 years	466755	0.559688	-0.0996831	1.97196
E. coli pathotypes	EPEC	Enteropathogenic E. coli	2020	Mortality	Number	CPV	Cape Verde	Africa	All ages	514496	0.599486	-0.10771	2.07307
E. coli pathotypes	EPEC	Enteropathogenic E. coli	2020	Mortality	Number	CRI	Costa Rica	Americas	<5 years	336263	0.0404635	-0.00622852	0.118368
E. coli pathotypes	EPEC	Enteropathogenic E. coli	2020	Mortality	Number	CRI	Costa Rica	Americas	≥5 years	4682955	0.573217	-0.0844457	1.71394
E. coli pathotypes	EPEC	Enteropathogenic E. coli	2020	Mortality	Number	CRI	Costa Rica	Americas	All ages	5019218	0.613681	-0.0917288	1.82615
E. coli pathotypes	EPEC	Enteropathogenic E. coli	2020	Mortality	Number	CUB	Cuba	Americas	<5 years	567640	0.0702304	-0.00639882	0.217092
E. coli pathotypes	EPEC	Enteropathogenic E. coli	2020	Mortality	Number	CUB	Cuba	Americas	≥5 years	10621103	1.32461	-0.172298	3.74012
E. coli pathotypes	EPEC	Enteropathogenic E. coli	2020	Mortality	Number	CUB	Cuba	Americas	All ages	11188743	1.39484	-0.17878	3.8789
E. coli pathotypes	EPEC	Enteropathogenic E. coli	2020	Mortality	Number	CYP	Cyprus	Europe	<5 years	71981	0	0	0
E. coli pathotypes	EPEC	Enteropathogenic E. coli	2020	Mortality	Number	CYP	Cyprus	Europe	≥5 years	1222523	0	0	0
E. coli pathotypes	EPEC	Enteropathogenic E. coli	2020	Mortality	Number	CYP	Cyprus	Europe	All ages	1294504	0	0	0
E. coli pathotypes	EPEC	Enteropathogenic E. coli	2020	Mortality	Number	CZE	Czechia	Europe	<5 years	563644	0	0	0
E. coli pathotypes	EPEC	Enteropathogenic E. coli	2020	Mortality	Number	CZE	Czechia	Europe	≥5 years	9993798	0	0	0
E. coli pathotypes	EPEC	Enteropathogenic E. coli	2020	Mortality	Number	CZE	Czechia	Europe	All ages	10557442	0	0	0
E. coli pathotypes	EPEC	Enteropathogenic E. coli	2020	Mortality	Number	DEU	Germany	Europe	<5 years	3984883	0	0	0
E. coli pathotypes	EPEC	Enteropathogenic E. coli	2020	Mortality	Number	DEU	Germany	Europe	≥5 years	79649924	0	0	0
E. coli pathotypes	EPEC	Enteropathogenic E. coli	2020	Mortality	Number	DEU	Germany	Europe	All ages	83634807	0	0	0
E. coli pathotypes	EPEC	Enteropathogenic E. coli	2020	Mortality	Number	DJI	Djibouti	Eastern Mediterranean	<5 years	114365	2.05956	-0.351751	5.9641
E. coli pathotypes	EPEC	Enteropathogenic E. coli	2020	Mortality	Number	DJI	Djibouti	Eastern Mediterranean	≥5 years	982693	2.94121	-0.43823	7.93868
E. coli pathotypes	EPEC	Enteropathogenic E. coli	2020	Mortality	Number	DJI	Djibouti	Eastern Mediterranean	All ages	1097058	5.00077	-0.889953	13.6601
E. coli pathotypes	EPEC	Enteropathogenic E. coli	2020	Mortality	Number	DMA	Dominica	Americas	<5 years	3940	0	0	0
E. coli pathotypes	EPEC	Enteropathogenic E. coli	2020	Mortality	Number	DMA	Dominica	Americas	≥5 years	63787	0.0121686	-0.00161325	0.0338541
E. coli pathotypes	EPEC	Enteropathogenic E. coli	2020	Mortality	Number	DMA	Dominica	Americas	All ages	67727	0.0121686	-0.00161325	0.0338541
E. coli pathotypes	EPEC	Enteropathogenic E. coli	2020	Mortality	Number	DNK	Denmark	Europe	<5 years	307873	0	0	0
E. coli pathotypes	EPEC	Enteropathogenic E. coli	2020	Mortality	Number	DNK	Denmark	Europe	≥5 years	5515071	0	0	0
E. coli pathotypes	EPEC	Enteropathogenic E. coli	2020	Mortality	Number	DNK	Denmark	Europe	All ages	5822944	0	0	0
E. coli pathotypes	EPEC	Enteropathogenic E. coli	2020	Mortality	Number	DOM	Dominican Republic	Americas	<5 years	1026642	4.15207	-0.64086	11.7497
E. coli pathotypes	EPEC	Enteropathogenic E. coli	2020	Mortality	Number	DOM	Dominican Republic	Americas	≥5 years	9921931	2.39088	-0.401656	6.70663
E. coli pathotypes	EPEC	Enteropathogenic E. coli	2020	Mortality	Number	DOM	Dominican Republic	Americas	All ages	10948573	6.54294	-1.04252	18.2772
E. coli pathotypes	EPEC	Enteropathogenic E. coli	2020	Mortality	Number	DZA	Algeria	Africa	<5 years	5034961	12.8323	-1.85325	36.8234
E. coli pathotypes	EPEC	Enteropathogenic E. coli	2020	Mortality	Number	DZA	Algeria	Africa	≥5 years	38650459	2.35288	-0.356162	6.95443
E. coli pathotypes	EPEC	Enteropathogenic E. coli	2020	Mortality	Number	DZA	Algeria	Africa	All ages	43685420	15.1852	-2.2024	42.5702
E. coli pathotypes	EPEC	Enteropathogenic E. coli	2020	Mortality	Number	ECU	Ecuador	Americas	<5 years	1470853	0.616524	-0.0943332	1.70055
E. coli pathotypes	EPEC	Enteropathogenic E. coli	2020	Mortality	Number	ECU	Ecuador	Americas	≥5 years	16002152	0.91344	-0.130271	2.65548
E. coli pathotypes	EPEC	Enteropathogenic E. coli	2020	Mortality	Number	ECU	Ecuador	Americas	All ages	17473005	1.52996	-0.226982	4.35325
E. coli pathotypes	EPEC	Enteropathogenic E. coli	2020	Mortality	Number	EGY	Egypt	Eastern Mediterranean	<5 years	12854071	10.9879	-1.37975	33.0571
E. coli pathotypes	EPEC	Enteropathogenic E. coli	2020	Mortality	Number	EGY	Egypt	Eastern Mediterranean	≥5 years	95605525	10.8339	-1.56043	31.7367
E. coli pathotypes	EPEC	Enteropathogenic E. coli	2020	Mortality	Number	EGY	Egypt	Eastern Mediterranean	All ages	108459596	21.8219	-2.91127	62.4536
E. coli pathotypes	EPEC	Enteropathogenic E. coli	2020	Mortality	Number	EMR	Eastern Mediterranean Region	Eastern Mediterranean	<5 years	92009218	1142.01	-168.956	3167.01
E. coli pathotypes	EPEC	Enteropathogenic E. coli	2020	Mortality	Number	EMR	Eastern Mediterranean Region	Eastern Mediterranean	≥5 years	662052460	676.778	-104.354	1932.71
E. coli pathotypes	EPEC	Enteropathogenic E. coli	2020	Mortality	Number	EMR	Eastern Mediterranean Region	Eastern Mediterranean	All ages	754061678	1818.79	-290.891	4741.24
E. coli pathotypes	EPEC	Enteropathogenic E. coli	2020	Mortality	Number	ERI	Eritrea	Africa	<5 years	446012	6.70145	-0.881636	20.4967
E. coli pathotypes	EPEC	Enteropathogenic E. coli	2020	Mortality	Number	ERI	Eritrea	Africa	≥5 years	2816058	23.1421	-3.69279	67.1862
E. coli pathotypes	EPEC	Enteropathogenic E. coli	2020	Mortality	Number	ERI	Eritrea	Africa	All ages	3262070	29.8436	-4.45823	85.7679
E. coli pathotypes	EPEC	Enteropathogenic E. coli	2020	Mortality	Number	ESP	Spain	Europe	<5 years	2003716	0	0	0
E. coli pathotypes	EPEC	Enteropathogenic E. coli	2020	Mortality	Number	ESP	Spain	Europe	≥5 years	45633356	0	0	0
E. coli pathotypes	EPEC	Enteropathogenic E. coli	2020	Mortality	Number	ESP	Spain	Europe	All ages	47637072	0	0	0
E. coli pathotypes	EPEC	Enteropathogenic E. coli	2020	Mortality	Number	EST	Estonia	Europe	<5 years	71235	0	0	0
E. coli pathotypes	EPEC	Enteropathogenic E. coli	2020	Mortality	Number	EST	Estonia	Europe	≥5 years	1257622	0	0	0
E. coli pathotypes	EPEC	Enteropathogenic E. coli	2020	Mortality	Number	EST	Estonia	Europe	All ages	1328857	0	0	0
E. coli pathotypes	EPEC	Enteropathogenic E. coli	2020	Mortality	Number	ETH	Ethiopia	Africa	<5 years	17484023	320.652	-59.0536	804.247
E. coli pathotypes	EPEC	Enteropathogenic E. coli	2020	Mortality	Number	ETH	Ethiopia	Africa	≥5 years	99814356	425.421	-69.9784	1173.11
E. coli pathotypes	EPEC	Enteropathogenic E. coli	2020	Mortality	Number	ETH	Ethiopia	Africa	All ages	117298379	746.073	-129.618	1954.72
E. coli pathotypes	EPEC	Enteropathogenic E. coli	2020	Mortality	Number	EUR	European Region	Europe	<5 years	55671585	29.0662	-4.13263	87.0793
E. coli pathotypes	EPEC	Enteropathogenic E. coli	2020	Mortality	Number	EUR	European Region	Europe	≥5 years	880484885	15.5964	-2.23076	47.7711
E. coli pathotypes	EPEC	Enteropathogenic E. coli	2020	Mortality	Number	EUR	European Region	Europe	All ages	936156470	44.6626	-6.35006	142.965
E. coli pathotypes	EPEC	Enteropathogenic E. coli	2020	Mortality	Number	FIN	Finland	Europe	<5 years	255928	0	0	0
E. coli pathotypes	EPEC	Enteropathogenic E. coli	2020	Mortality	Number	FIN	Finland	Europe	≥5 years	5269417	0	0	0
E. coli pathotypes	EPEC	Enteropathogenic E. coli	2020	Mortality	Number	FIN	Finland	Europe	All ages	5525345	0	0	0
E. coli pathotypes	EPEC	Enteropathogenic E. coli	2020	Mortality	Number	FJI	Fiji	Western Pacific	<5 years	87663	0.257692	-0.0397865	0.840943
E. coli pathotypes	EPEC	Enteropathogenic E. coli	2020	Mortality	Number	FJI	Fiji	Western Pacific	≥5 years	825938	0.850831	-0.130972	2.7
E. coli pathotypes	EPEC	Enteropathogenic E. coli	2020	Mortality	Number	FJI	Fiji	Western Pacific	All ages	913601	1.10852	-0.176814	3.49907
E. coli pathotypes	EPEC	Enteropathogenic E. coli	2020	Mortality	Number	FRA	France	Europe	<5 years	3545135	0	0	0
E. coli pathotypes	EPEC	Enteropathogenic E. coli	2020	Mortality	Number	FRA	France	Europe	≥5 years	62271657	0	0	0
E. coli pathotypes	EPEC	Enteropathogenic E. coli	2020	Mortality	Number	FRA	France	Europe	All ages	65816792	0	0	0
E. coli pathotypes	EPEC	Enteropathogenic E. coli	2020	Mortality	Number	FSM	Micronesia	Western Pacific	<5 years	12138	0.0294055	-0.00408464	0.0994493
E. coli pathotypes	EPEC	Enteropathogenic E. coli	2020	Mortality	Number	FSM	Micronesia	Western Pacific	≥5 years	98305	0.0632472	-0.00923976	0.190521
E. coli pathotypes	EPEC	Enteropathogenic E. coli	2020	Mortality	Number	FSM	Micronesia	Western Pacific	All ages	110443	0.0926528	-0.0126114	0.27045
E. coli pathotypes	EPEC	Enteropathogenic E. coli	2020	Mortality	Number	GAB	Gabon	Africa	<5 years	318823	3.3074	-0.392728	12.3876
E. coli pathotypes	EPEC	Enteropathogenic E. coli	2020	Mortality	Number	GAB	Gabon	Africa	≥5 years	1976590	1.85611	-0.253759	6.01878
E. coli pathotypes	EPEC	Enteropathogenic E. coli	2020	Mortality	Number	GAB	Gabon	Africa	All ages	2295413	5.16351	-0.65052	18.4893
E. coli pathotypes	EPEC	Enteropathogenic E. coli	2020	Mortality	Number	GBR	United Kingdom	Europe	<5 years	3847207	0	0	0
E. coli pathotypes	EPEC	Enteropathogenic E. coli	2020	Mortality	Number	GBR	United Kingdom	Europe	≥5 years	63434681	0	0	0
E. coli pathotypes	EPEC	Enteropathogenic E. coli	2020	Mortality	Number	GBR	United Kingdom	Europe	All ages	67281888	0	0	0
E. coli pathotypes	EPEC	Enteropathogenic E. coli	2020	Mortality	Number	GEO	Georgia	Europe	<5 years	279171	0.111179	-0.0176696	0.347726
E. coli pathotypes	EPEC	Enteropathogenic E. coli	2020	Mortality	Number	GEO	Georgia	Europe	≥5 years	3517705	0.153077	-0.0216771	0.527003
E. coli pathotypes	EPEC	Enteropathogenic E. coli	2020	Mortality	Number	GEO	Georgia	Europe	All ages	3796876	0.264256	-0.0396872	0.8847
E. coli pathotypes	EPEC	Enteropathogenic E. coli	2020	Mortality	Number	GHA	Ghana	Africa	<5 years	4206313	54.953	-7.8457	169.304
E. coli pathotypes	EPEC	Enteropathogenic E. coli	2020	Mortality	Number	GHA	Ghana	Africa	≥5 years	27362908	67.1164	-10.7981	223.178
E. coli pathotypes	EPEC	Enteropathogenic E. coli	2020	Mortality	Number	GHA	Ghana	Africa	All ages	31569221	122.069	-18.1019	397.918
E. coli pathotypes	EPEC	Enteropathogenic E. coli	2020	Mortality	Number	GIN	Guinea	Africa	<5 years	2090472	86.3664	-13.0272	235.923
E. coli pathotypes	EPEC	Enteropathogenic E. coli	2020	Mortality	Number	GIN	Guinea	Africa	≥5 years	11111747	42.3646	-5.96616	124.287
E. coli pathotypes	EPEC	Enteropathogenic E. coli	2020	Mortality	Number	GIN	Guinea	Africa	All ages	13202219	128.731	-18.9741	358.395
E. coli pathotypes	EPEC	Enteropathogenic E. coli	2020	Mortality	Number	GLOBAL	Global	All WHO Member States	<5 years	685239221	7580.34	-1363.66	20626.2
E. coli pathotypes	EPEC	Enteropathogenic E. coli	2020	Mortality	Number	GLOBAL	Global	All WHO Member States	≥5 years	7119540713	9753.74	-1411.4	25567.3
E. coli pathotypes	EPEC	Enteropathogenic E. coli	2020	Mortality	Number	GLOBAL	Global	All WHO Member States	All ages	7804779934	17334.1	-2834.97	47039.9
E. coli pathotypes	EPEC	Enteropathogenic E. coli	2020	Mortality	Number	GMB	Gambia	Africa	<5 years	375449	7.50994	-1.11943	22.5278
E. coli pathotypes	EPEC	Enteropathogenic E. coli	2020	Mortality	Number	GMB	Gambia	Africa	≥5 years	2110153	5.79649	-0.797161	18.0609
E. coli pathotypes	EPEC	Enteropathogenic E. coli	2020	Mortality	Number	GMB	Gambia	Africa	All ages	2485602	13.3064	-1.8567	40.1334
E. coli pathotypes	EPEC	Enteropathogenic E. coli	2020	Mortality	Number	GNB	Guinea-Bissau	Africa	<5 years	290465	13.5936	-2.24302	41.5823
E. coli pathotypes	EPEC	Enteropathogenic E. coli	2020	Mortality	Number	GNB	Guinea-Bissau	Africa	≥5 years	1700130	9.32893	-1.72111	32.1575
E. coli pathotypes	EPEC	Enteropathogenic E. coli	2020	Mortality	Number	GNB	Guinea-Bissau	Africa	All ages	1990595	22.9226	-3.86973	71.2424
E. coli pathotypes	EPEC	Enteropathogenic E. coli	2020	Mortality	Number	GNQ	Equatorial Guinea	Africa	<5 years	242108	6.19292	-0.610517	20.3686
E. coli pathotypes	EPEC	Enteropathogenic E. coli	2020	Mortality	Number	GNQ	Equatorial Guinea	Africa	≥5 years	1454866	1.55594	-0.19559	4.78666
E. coli pathotypes	EPEC	Enteropathogenic E. coli	2020	Mortality	Number	GNQ	Equatorial Guinea	Africa	All ages	1696974	7.74886	-0.787802	24.5832
E. coli pathotypes	EPEC	Enteropathogenic E. coli	2020	Mortality	Number	GRC	Greece	Europe	<5 years	461956	0	0	0
E. coli pathotypes	EPEC	Enteropathogenic E. coli	2020	Mortality	Number	GRC	Greece	Europe	≥5 years	10253324	0	0	0
E. coli pathotypes	EPEC	Enteropathogenic E. coli	2020	Mortality	Number	GRC	Greece	Europe	All ages	10715280	0	0	0
E. coli pathotypes	EPEC	Enteropathogenic E. coli	2020	Mortality	Number	GRD	Grenada	Americas	<5 years	7184	0	0	0
E. coli pathotypes	EPEC	Enteropathogenic E. coli	2020	Mortality	Number	GRD	Grenada	Americas	≥5 years	108942	0.0331748	-0.00438032	0.0934495
E. coli pathotypes	EPEC	Enteropathogenic E. coli	2020	Mortality	Number	GRD	Grenada	Americas	All ages	116126	0.0331748	-0.00438032	0.0934495
E. coli pathotypes	EPEC	Enteropathogenic E. coli	2020	Mortality	Number	GTM	Guatemala	Americas	<5 years	2004350	8.25666	-1.20841	24.1777
E. coli pathotypes	EPEC	Enteropathogenic E. coli	2020	Mortality	Number	GTM	Guatemala	Americas	≥5 years	15224271	12.8602	-1.97757	38.9656
E. coli pathotypes	EPEC	Enteropathogenic E. coli	2020	Mortality	Number	GTM	Guatemala	Americas	All ages	17228621	21.1168	-3.28457	62.4641
E. coli pathotypes	EPEC	Enteropathogenic E. coli	2020	Mortality	Number	GUY	Guyana	Americas	<5 years	83092	0	0	0
E. coli pathotypes	EPEC	Enteropathogenic E. coli	2020	Mortality	Number	GUY	Guyana	Americas	≥5 years	720107	0	0	0
E. coli pathotypes	EPEC	Enteropathogenic E. coli	2020	Mortality	Number	GUY	Guyana	Americas	All ages	803199	0	0	0
E. coli pathotypes	EPEC	Enteropathogenic E. coli	2020	Mortality	Number	HND	Honduras	Americas	<5 years	1109741	1.76466	-0.170793	5.28322
E. coli pathotypes	EPEC	Enteropathogenic E. coli	2020	Mortality	Number	HND	Honduras	Americas	≥5 years	8923221	5.58446	-0.564271	16.8002
E. coli pathotypes	EPEC	Enteropathogenic E. coli	2020	Mortality	Number	HND	Honduras	Americas	All ages	10032962	7.34912	-0.723115	21.8549
E. coli pathotypes	EPEC	Enteropathogenic E. coli	2020	Mortality	Number	HRV	Croatia	Europe	<5 years	172155	0	0	0
E. coli pathotypes	EPEC	Enteropathogenic E. coli	2020	Mortality	Number	HRV	Croatia	Europe	≥5 years	3797883	0	0	0
E. coli pathotypes	EPEC	Enteropathogenic E. coli	2020	Mortality	Number	HRV	Croatia	Europe	All ages	3970038	0	0	0
E. coli pathotypes	EPEC	Enteropathogenic E. coli	2020	Mortality	Number	HTI	Haiti	Americas	<5 years	1250950	19.2546	-1.53952	58.0018
E. coli pathotypes	EPEC	Enteropathogenic E. coli	2020	Mortality	Number	HTI	Haiti	Americas	≥5 years	9925184	7.71636	-0.774816	24.4729
E. coli pathotypes	EPEC	Enteropathogenic E. coli	2020	Mortality	Number	HTI	Haiti	Americas	All ages	11176134	26.971	-2.33877	82.0401
E. coli pathotypes	EPEC	Enteropathogenic E. coli	2020	Mortality	Number	HUN	Hungary	Europe	<5 years	468237	0	0	0
E. coli pathotypes	EPEC	Enteropathogenic E. coli	2020	Mortality	Number	HUN	Hungary	Europe	≥5 years	9300383	0	0	0
E. coli pathotypes	EPEC	Enteropathogenic E. coli	2020	Mortality	Number	HUN	Hungary	Europe	All ages	9768620	0	0	0
E. coli pathotypes	EPEC	Enteropathogenic E. coli	2020	Mortality	Number	IDN	Indonesia	South-East Asia	<5 years	23048959	99.6316	-12.892	281.135
E. coli pathotypes	EPEC	Enteropathogenic E. coli	2020	Mortality	Number	IDN	Indonesia	South-East Asia	≥5 years	250699234	583.895	-81.6327	1817.23
E. coli pathotypes	EPEC	Enteropathogenic E. coli	2020	Mortality	Number	IDN	Indonesia	South-East Asia	All ages	273748193	683.527	-93.5068	2096.52
E. coli pathotypes	EPEC	Enteropathogenic E. coli	2020	Mortality	Number	IND	India	South-East Asia	<5 years	119265199	702.815	-104.89	1857.1
E. coli pathotypes	EPEC	Enteropathogenic E. coli	2020	Mortality	Number	IND	India	South-East Asia	≥5 years	1276705877	4799.89	-669.551	13657.9
E. coli pathotypes	EPEC	Enteropathogenic E. coli	2020	Mortality	Number	IND	India	South-East Asia	All ages	1395971076	5502.71	-774.441	15392
E. coli pathotypes	EPEC	Enteropathogenic E. coli	2020	Mortality	Number	IRL	Ireland	Europe	<5 years	311179	0	0	0
E. coli pathotypes	EPEC	Enteropathogenic E. coli	2020	Mortality	Number	IRL	Ireland	Europe	≥5 years	4651379	0	0	0
E. coli pathotypes	EPEC	Enteropathogenic E. coli	2020	Mortality	Number	IRL	Ireland	Europe	All ages	4962558	0	0	0
E. coli pathotypes	EPEC	Enteropathogenic E. coli	2020	Mortality	Number	IRN	Iran	Eastern Mediterranean	<5 years	7320289	1.39391	-0.228898	4.45133
E. coli pathotypes	EPEC	Enteropathogenic E. coli	2020	Mortality	Number	IRN	Iran	Eastern Mediterranean	≥5 years	80161478	5.12813	-0.711788	16.8418
E. coli pathotypes	EPEC	Enteropathogenic E. coli	2020	Mortality	Number	IRN	Iran	Eastern Mediterranean	All ages	87481767	6.52203	-0.969469	19.6859
E. coli pathotypes	EPEC	Enteropathogenic E. coli	2020	Mortality	Number	IRQ	Iraq	Eastern Mediterranean	<5 years	5528493	11.7836	-1.87456	33.5572
E. coli pathotypes	EPEC	Enteropathogenic E. coli	2020	Mortality	Number	IRQ	Iraq	Eastern Mediterranean	≥5 years	36113202	2.74521	-0.450595	7.66403
E. coli pathotypes	EPEC	Enteropathogenic E. coli	2020	Mortality	Number	IRQ	Iraq	Eastern Mediterranean	All ages	41641695	14.5288	-2.32516	40.2973
E. coli pathotypes	EPEC	Enteropathogenic E. coli	2020	Mortality	Number	ISL	Iceland	Europe	<5 years	21381	0	0	0
E. coli pathotypes	EPEC	Enteropathogenic E. coli	2020	Mortality	Number	ISL	Iceland	Europe	≥5 years	342896	0	0	0
E. coli pathotypes	EPEC	Enteropathogenic E. coli	2020	Mortality	Number	ISL	Iceland	Europe	All ages	364277	0	0	0
E. coli pathotypes	EPEC	Enteropathogenic E. coli	2020	Mortality	Number	ISR	Israel	Europe	<5 years	874964	0	0	0
E. coli pathotypes	EPEC	Enteropathogenic E. coli	2020	Mortality	Number	ISR	Israel	Europe	≥5 years	7855430	0	0	0
E. coli pathotypes	EPEC	Enteropathogenic E. coli	2020	Mortality	Number	ISR	Israel	Europe	All ages	8730394	0	0	0
E. coli pathotypes	EPEC	Enteropathogenic E. coli	2020	Mortality	Number	ITA	Italy	Europe	<5 years	2282908	0	0	0
E. coli pathotypes	EPEC	Enteropathogenic E. coli	2020	Mortality	Number	ITA	Italy	Europe	≥5 years	57758394	0	0	0
E. coli pathotypes	EPEC	Enteropathogenic E. coli	2020	Mortality	Number	ITA	Italy	Europe	All ages	60041302	0	0	0
E. coli pathotypes	EPEC	Enteropathogenic E. coli	2020	Mortality	Number	JAM	Jamaica	Americas	<5 years	173140	0.0595482	-0.00772348	0.229454
E. coli pathotypes	EPEC	Enteropathogenic E. coli	2020	Mortality	Number	JAM	Jamaica	Americas	≥5 years	2651513	0.655204	-0.083046	1.85052
E. coli pathotypes	EPEC	Enteropathogenic E. coli	2020	Mortality	Number	JAM	Jamaica	Americas	All ages	2824653	0.714752	-0.0877717	1.9994
E. coli pathotypes	EPEC	Enteropathogenic E. coli	2020	Mortality	Number	JOR	Jordan	Eastern Mediterranean	<5 years	1173260	0.430559	-0.0664679	1.23459
E. coli pathotypes	EPEC	Enteropathogenic E. coli	2020	Mortality	Number	JOR	Jordan	Eastern Mediterranean	≥5 years	9589526	0.293281	-0.0436664	0.861385
E. coli pathotypes	EPEC	Enteropathogenic E. coli	2020	Mortality	Number	JOR	Jordan	Eastern Mediterranean	All ages	10762786	0.72384	-0.1063	1.98948
E. coli pathotypes	EPEC	Enteropathogenic E. coli	2020	Mortality	Number	JPN	Japan	Western Pacific	<5 years	4716085	0	0	0
E. coli pathotypes	EPEC	Enteropathogenic E. coli	2020	Mortality	Number	JPN	Japan	Western Pacific	≥5 years	121858767	0	0	0
E. coli pathotypes	EPEC	Enteropathogenic E. coli	2020	Mortality	Number	JPN	Japan	Western Pacific	All ages	126574852	0	0	0
E. coli pathotypes	EPEC	Enteropathogenic E. coli	2020	Mortality	Number	KAZ	Kazakhstan	Europe	<5 years	2042491	0.830482	-0.120082	2.56657
E. coli pathotypes	EPEC	Enteropathogenic E. coli	2020	Mortality	Number	KAZ	Kazakhstan	Europe	≥5 years	17307755	0.203628	-0.0288426	0.66798
E. coli pathotypes	EPEC	Enteropathogenic E. coli	2020	Mortality	Number	KAZ	Kazakhstan	Europe	All ages	19350246	1.03411	-0.149546	3.25815
E. coli pathotypes	EPEC	Enteropathogenic E. coli	2020	Mortality	Number	KEN	Kenya	Africa	<5 years	6934766	70.3517	-11.2199	197.935
E. coli pathotypes	EPEC	Enteropathogenic E. coli	2020	Mortality	Number	KEN	Kenya	Africa	≥5 years	44772980	88.0314	-12.8344	254.752
E. coli pathotypes	EPEC	Enteropathogenic E. coli	2020	Mortality	Number	KEN	Kenya	Africa	All ages	51707746	158.383	-24.0543	457.98
E. coli pathotypes	EPEC	Enteropathogenic E. coli	2020	Mortality	Number	KGZ	Kyrgyzstan	Europe	<5 years	791255	1.29021	-0.182688	3.85932
E. coli pathotypes	EPEC	Enteropathogenic E. coli	2020	Mortality	Number	KGZ	Kyrgyzstan	Europe	≥5 years	5791206	0.0771139	-0.0104452	0.240133
E. coli pathotypes	EPEC	Enteropathogenic E. coli	2020	Mortality	Number	KGZ	Kyrgyzstan	Europe	All ages	6582461	1.36733	-0.193133	4.09989
E. coli pathotypes	EPEC	Enteropathogenic E. coli	2020	Mortality	Number	KHM	Cambodia	Western Pacific	<5 years	1808151	9.47895	-1.54738	31.625
E. coli pathotypes	EPEC	Enteropathogenic E. coli	2020	Mortality	Number	KHM	Cambodia	Western Pacific	≥5 years	14782954	8.76218	-1.27941	29.4442
E. coli pathotypes	EPEC	Enteropathogenic E. coli	2020	Mortality	Number	KHM	Cambodia	Western Pacific	All ages	16591105	18.2411	-2.87992	59.6986
E. coli pathotypes	EPEC	Enteropathogenic E. coli	2020	Mortality	Number	KIR	Kiribati	Western Pacific	<5 years	15870	0.23551	-0.0327533	0.769669
E. coli pathotypes	EPEC	Enteropathogenic E. coli	2020	Mortality	Number	KIR	Kiribati	Western Pacific	≥5 years	108977	0.3382	-0.0539858	1.11686
E. coli pathotypes	EPEC	Enteropathogenic E. coli	2020	Mortality	Number	KIR	Kiribati	Western Pacific	All ages	124847	0.573711	-0.0844533	1.8421
E. coli pathotypes	EPEC	Enteropathogenic E. coli	2020	Mortality	Number	KNA	Saint Kitts and Nevis	Americas	<5 years	3009	0	0	0
E. coli pathotypes	EPEC	Enteropathogenic E. coli	2020	Mortality	Number	KNA	Saint Kitts and Nevis	Americas	≥5 years	43911	0	0	0
E. coli pathotypes	EPEC	Enteropathogenic E. coli	2020	Mortality	Number	KNA	Saint Kitts and Nevis	Americas	All ages	46920	0	0	0
E. coli pathotypes	EPEC	Enteropathogenic E. coli	2020	Mortality	Number	KOR	South Korea	Western Pacific	<5 years	1829899	0	0	0
E. coli pathotypes	EPEC	Enteropathogenic E. coli	2020	Mortality	Number	KOR	South Korea	Western Pacific	≥5 years	49995900	0	0	0
E. coli pathotypes	EPEC	Enteropathogenic E. coli	2020	Mortality	Number	KOR	South Korea	Western Pacific	All ages	51825799	0	0	0
E. coli pathotypes	EPEC	Enteropathogenic E. coli	2020	Mortality	Number	KWT	Kuwait	Eastern Mediterranean	<5 years	287560	0	0	0
E. coli pathotypes	EPEC	Enteropathogenic E. coli	2020	Mortality	Number	KWT	Kuwait	Eastern Mediterranean	≥5 years	4176846	0	0	0
E. coli pathotypes	EPEC	Enteropathogenic E. coli	2020	Mortality	Number	KWT	Kuwait	Eastern Mediterranean	All ages	4464406	0	0	0
E. coli pathotypes	EPEC	Enteropathogenic E. coli	2020	Mortality	Number	LAO	Laos	Western Pacific	<5 years	806852	7.24296	-1.00787	21.5041
E. coli pathotypes	EPEC	Enteropathogenic E. coli	2020	Mortality	Number	LAO	Laos	Western Pacific	≥5 years	6485530	3.07723	-0.417378	8.88612
E. coli pathotypes	EPEC	Enteropathogenic E. coli	2020	Mortality	Number	LAO	Laos	Western Pacific	All ages	7292382	10.3202	-1.39412	29.4293
E. coli pathotypes	EPEC	Enteropathogenic E. coli	2020	Mortality	Number	LBN	Lebanon	Eastern Mediterranean	<5 years	491396	0.0879691	-0.0108059	0.273063
E. coli pathotypes	EPEC	Enteropathogenic E. coli	2020	Mortality	Number	LBN	Lebanon	Eastern Mediterranean	≥5 years	5204939	1.21239	-0.152607	4.21483
E. coli pathotypes	EPEC	Enteropathogenic E. coli	2020	Mortality	Number	LBN	Lebanon	Eastern Mediterranean	All ages	5696335	1.30036	-0.161954	4.45314
E. coli pathotypes	EPEC	Enteropathogenic E. coli	2020	Mortality	Number	LBR	Liberia	Africa	<5 years	748804	15.2757	-2.16076	42.776
E. coli pathotypes	EPEC	Enteropathogenic E. coli	2020	Mortality	Number	LBR	Liberia	Africa	≥5 years	4345395	12.7908	-2.07942	33.832
E. coli pathotypes	EPEC	Enteropathogenic E. coli	2020	Mortality	Number	LBR	Liberia	Africa	All ages	5094199	28.0665	-4.37611	77.8401
E. coli pathotypes	EPEC	Enteropathogenic E. coli	2020	Mortality	Number	LBY	Libya	Eastern Mediterranean	<5 years	684194	0.422965	-0.0504213	1.40714
E. coli pathotypes	EPEC	Enteropathogenic E. coli	2020	Mortality	Number	LBY	Libya	Eastern Mediterranean	≥5 years	6315085	0.473459	-0.067916	1.56086
E. coli pathotypes	EPEC	Enteropathogenic E. coli	2020	Mortality	Number	LBY	Libya	Eastern Mediterranean	All ages	6999279	0.896424	-0.120741	2.88672
E. coli pathotypes	EPEC	Enteropathogenic E. coli	2020	Mortality	Number	LCA	Saint Lucia	Americas	<5 years	10490	0	0	0
E. coli pathotypes	EPEC	Enteropathogenic E. coli	2020	Mortality	Number	LCA	Saint Lucia	Americas	≥5 years	167483	0.0220749	-0.00282717	0.0627836
E. coli pathotypes	EPEC	Enteropathogenic E. coli	2020	Mortality	Number	LCA	Saint Lucia	Americas	All ages	177973	0.0220749	-0.00282717	0.0627836
E. coli pathotypes	EPEC	Enteropathogenic E. coli	2020	Mortality	Number	LKA	Sri Lanka	South-East Asia	<5 years	1684786	0.27119	-0.0401012	0.736845
E. coli pathotypes	EPEC	Enteropathogenic E. coli	2020	Mortality	Number	LKA	Sri Lanka	South-East Asia	≥5 years	20803217	6.84747	-0.817982	20.4915
E. coli pathotypes	EPEC	Enteropathogenic E. coli	2020	Mortality	Number	LKA	Sri Lanka	South-East Asia	All ages	22488003	7.11866	-0.857954	21.1439
E. coli pathotypes	EPEC	Enteropathogenic E. coli	2020	Mortality	Number	LSO	Lesotho	Africa	<5 years	280476	6.37833	-1.165	18.39
E. coli pathotypes	EPEC	Enteropathogenic E. coli	2020	Mortality	Number	LSO	Lesotho	Africa	≥5 years	1941618	16.6923	-2.48726	45.1795
E. coli pathotypes	EPEC	Enteropathogenic E. coli	2020	Mortality	Number	LSO	Lesotho	Africa	All ages	2222094	23.0706	-3.52416	59.5376
E. coli pathotypes	EPEC	Enteropathogenic E. coli	2020	Mortality	Number	LTU	Lithuania	Europe	<5 years	145604	0	0	0
E. coli pathotypes	EPEC	Enteropathogenic E. coli	2020	Mortality	Number	LTU	Lithuania	Europe	≥5 years	2649404	0	0	0
E. coli pathotypes	EPEC	Enteropathogenic E. coli	2020	Mortality	Number	LTU	Lithuania	Europe	All ages	2795008	0	0	0
E. coli pathotypes	EPEC	Enteropathogenic E. coli	2020	Mortality	Number	LUX	Luxembourg	Europe	<5 years	32982	0	0	0
E. coli pathotypes	EPEC	Enteropathogenic E. coli	2020	Mortality	Number	LUX	Luxembourg	Europe	≥5 years	593297	0	0	0
E. coli pathotypes	EPEC	Enteropathogenic E. coli	2020	Mortality	Number	LUX	Luxembourg	Europe	All ages	626279	0	0	0
E. coli pathotypes	EPEC	Enteropathogenic E. coli	2020	Mortality	Number	LVA	Latvia	Europe	<5 years	103060	0	0	0
E. coli pathotypes	EPEC	Enteropathogenic E. coli	2020	Mortality	Number	LVA	Latvia	Europe	≥5 years	1805040	0	0	0
E. coli pathotypes	EPEC	Enteropathogenic E. coli	2020	Mortality	Number	LVA	Latvia	Europe	All ages	1908100	0	0	0
E. coli pathotypes	EPEC	Enteropathogenic E. coli	2020	Mortality	Number	MAR	Morocco	Eastern Mediterranean	<5 years	3266522	2.59979	-0.418566	8.33896
E. coli pathotypes	EPEC	Enteropathogenic E. coli	2020	Mortality	Number	MAR	Morocco	Eastern Mediterranean	≥5 years	33127411	3.51042	-0.508163	11.3909
E. coli pathotypes	EPEC	Enteropathogenic E. coli	2020	Mortality	Number	MAR	Morocco	Eastern Mediterranean	All ages	36393933	6.11021	-0.937395	18.6903
E. coli pathotypes	EPEC	Enteropathogenic E. coli	2020	Mortality	Number	MCO	Monaco	Europe	<5 years	1838	0	0	0
E. coli pathotypes	EPEC	Enteropathogenic E. coli	2020	Mortality	Number	MCO	Monaco	Europe	≥5 years	35936	0	0	0
E. coli pathotypes	EPEC	Enteropathogenic E. coli	2020	Mortality	Number	MCO	Monaco	Europe	All ages	37774	0	0	0
E. coli pathotypes	EPEC	Enteropathogenic E. coli	2020	Mortality	Number	MDA	Moldova	Europe	<5 years	211723	0.0287314	-0.00327632	0.101021
E. coli pathotypes	EPEC	Enteropathogenic E. coli	2020	Mortality	Number	MDA	Moldova	Europe	≥5 years	2878227	0.183686	-0.0266275	0.62939
E. coli pathotypes	EPEC	Enteropathogenic E. coli	2020	Mortality	Number	MDA	Moldova	Europe	All ages	3089950	0.212417	-0.0326854	0.715498
E. coli pathotypes	EPEC	Enteropathogenic E. coli	2020	Mortality	Number	MDG	Madagascar	Africa	<5 years	4272512	128.277	-19.6271	384.04
E. coli pathotypes	EPEC	Enteropathogenic E. coli	2020	Mortality	Number	MDG	Madagascar	Africa	≥5 years	24313481	107.4	-15.673	320.138
E. coli pathotypes	EPEC	Enteropathogenic E. coli	2020	Mortality	Number	MDG	Madagascar	Africa	All ages	28585993	235.677	-35.512	667.926
E. coli pathotypes	EPEC	Enteropathogenic E. coli	2020	Mortality	Number	MDV	Maldives	South-East Asia	<5 years	34089	0.00319577	-0.000375912	0.0132099
E. coli pathotypes	EPEC	Enteropathogenic E. coli	2020	Mortality	Number	MDV	Maldives	South-East Asia	≥5 years	460910	0.261188	-0.0363013	0.869417
E. coli pathotypes	EPEC	Enteropathogenic E. coli	2020	Mortality	Number	MDV	Maldives	South-East Asia	All ages	494999	0.264384	-0.0367101	0.88017
E. coli pathotypes	EPEC	Enteropathogenic E. coli	2020	Mortality	Number	MEX	Mexico	Americas	<5 years	10564943	7.41859	-1.1529	22.3256
E. coli pathotypes	EPEC	Enteropathogenic E. coli	2020	Mortality	Number	MEX	Mexico	Americas	≥5 years	115791987	18.1216	-2.55858	54.4989
E. coli pathotypes	EPEC	Enteropathogenic E. coli	2020	Mortality	Number	MEX	Mexico	Americas	All ages	126356930	25.5402	-3.76184	76.8309
E. coli pathotypes	EPEC	Enteropathogenic E. coli	2020	Mortality	Number	MHL	Marshall Islands	Western Pacific	<5 years	4672	0.0109745	-0.00105789	0.0402614
E. coli pathotypes	EPEC	Enteropathogenic E. coli	2020	Mortality	Number	MHL	Marshall Islands	Western Pacific	≥5 years	38689	0.0181334	-0.00256825	0.0560061
E. coli pathotypes	EPEC	Enteropathogenic E. coli	2020	Mortality	Number	MHL	Marshall Islands	Western Pacific	All ages	43361	0.0291078	-0.00348492	0.0947775
E. coli pathotypes	EPEC	Enteropathogenic E. coli	2020	Mortality	Number	MKD	North Macedonia	Europe	<5 years	106051	0.0372052	-0.00411168	0.156726
E. coli pathotypes	EPEC	Enteropathogenic E. coli	2020	Mortality	Number	MKD	North Macedonia	Europe	≥5 years	1780140	0.0216455	-0.00135414	0.0843089
E. coli pathotypes	EPEC	Enteropathogenic E. coli	2020	Mortality	Number	MKD	North Macedonia	Europe	All ages	1886191	0.0588507	-0.00605566	0.219261
E. coli pathotypes	EPEC	Enteropathogenic E. coli	2020	Mortality	Number	MLI	Mali	Africa	<5 years	3900411	209.713	-42.9699	596.078
E. coli pathotypes	EPEC	Enteropathogenic E. coli	2020	Mortality	Number	MLI	Mali	Africa	≥5 years	17479370	97.759	-18.2372	298.115
E. coli pathotypes	EPEC	Enteropathogenic E. coli	2020	Mortality	Number	MLI	Mali	Africa	All ages	21379781	307.472	-62.3492	916.037
E. coli pathotypes	EPEC	Enteropathogenic E. coli	2020	Mortality	Number	MLT	Malta	Europe	<5 years	23924	0	0	0
E. coli pathotypes	EPEC	Enteropathogenic E. coli	2020	Mortality	Number	MLT	Malta	Europe	≥5 years	490602	0	0	0
E. coli pathotypes	EPEC	Enteropathogenic E. coli	2020	Mortality	Number	MLT	Malta	Europe	All ages	514526	0	0	0
E. coli pathotypes	EPEC	Enteropathogenic E. coli	2020	Mortality	Number	MMR	Myanmar	South-East Asia	<5 years	4522116	55.1138	-7.31656	154.292
E. coli pathotypes	EPEC	Enteropathogenic E. coli	2020	Mortality	Number	MMR	Myanmar	South-East Asia	≥5 years	48303184	32.7039	-4.17322	92.3638
E. coli pathotypes	EPEC	Enteropathogenic E. coli	2020	Mortality	Number	MMR	Myanmar	South-East Asia	All ages	52825300	87.8177	-11.3773	244.856
E. coli pathotypes	EPEC	Enteropathogenic E. coli	2020	Mortality	Number	MNE	Montenegro	Europe	<5 years	36443	0	0	0
E. coli pathotypes	EPEC	Enteropathogenic E. coli	2020	Mortality	Number	MNE	Montenegro	Europe	≥5 years	573352	0.00394742	-0.00045431	0.013049
E. coli pathotypes	EPEC	Enteropathogenic E. coli	2020	Mortality	Number	MNE	Montenegro	Europe	All ages	609795	0.00394742	-0.00045431	0.013049
E. coli pathotypes	EPEC	Enteropathogenic E. coli	2020	Mortality	Number	MNG	Mongolia	Western Pacific	<5 years	394668	0.306183	-0.0429672	0.911654
E. coli pathotypes	EPEC	Enteropathogenic E. coli	2020	Mortality	Number	MNG	Mongolia	Western Pacific	≥5 years	2869990	0.00754863	-0.00104157	0.0232343
E. coli pathotypes	EPEC	Enteropathogenic E. coli	2020	Mortality	Number	MNG	Mongolia	Western Pacific	All ages	3264658	0.313732	-0.0439151	0.936834
E. coli pathotypes	EPEC	Enteropathogenic E. coli	2020	Mortality	Number	MOZ	Mozambique	Africa	<5 years	5236310	127.762	-21.5239	387.225
E. coli pathotypes	EPEC	Enteropathogenic E. coli	2020	Mortality	Number	MOZ	Mozambique	Africa	≥5 years	25087332	129.742	-22.004	378.536
E. coli pathotypes	EPEC	Enteropathogenic E. coli	2020	Mortality	Number	MOZ	Mozambique	Africa	All ages	30323642	257.504	-45.1799	744.283
E. coli pathotypes	EPEC	Enteropathogenic E. coli	2020	Mortality	Number	MRT	Mauritania	Africa	<5 years	748092	9.82453	-1.56555	27.3142
E. coli pathotypes	EPEC	Enteropathogenic E. coli	2020	Mortality	Number	MRT	Mauritania	Africa	≥5 years	3785334	5.56614	-0.923912	15.3335
E. coli pathotypes	EPEC	Enteropathogenic E. coli	2020	Mortality	Number	MRT	Mauritania	Africa	All ages	4533426	15.3907	-2.46302	41.9552
E. coli pathotypes	EPEC	Enteropathogenic E. coli	2020	Mortality	Number	MUS	Mauritius	Africa	<5 years	61914	0.0304816	-0.00310414	0.101424
E. coli pathotypes	EPEC	Enteropathogenic E. coli	2020	Mortality	Number	MUS	Mauritius	Africa	≥5 years	1222885	0.113017	-0.0178451	0.348949
E. coli pathotypes	EPEC	Enteropathogenic E. coli	2020	Mortality	Number	MUS	Mauritius	Africa	All ages	1284799	0.143499	-0.0201931	0.45999
E. coli pathotypes	EPEC	Enteropathogenic E. coli	2020	Mortality	Number	MWI	Malawi	Africa	<5 years	2923804	41.2852	-8.19051	118.88
E. coli pathotypes	EPEC	Enteropathogenic E. coli	2020	Mortality	Number	MWI	Malawi	Africa	≥5 years	16354078	91.9084	-16.6389	261.916
E. coli pathotypes	EPEC	Enteropathogenic E. coli	2020	Mortality	Number	MWI	Malawi	Africa	All ages	19277882	133.194	-24.5365	375.139
E. coli pathotypes	EPEC	Enteropathogenic E. coli	2020	Mortality	Number	MYS	Malaysia	Western Pacific	<5 years	2656511	0.315583	-0.0409512	0.959284
E. coli pathotypes	EPEC	Enteropathogenic E. coli	2020	Mortality	Number	MYS	Malaysia	Western Pacific	≥5 years	31040441	5.82495	-0.825267	18.6586
E. coli pathotypes	EPEC	Enteropathogenic E. coli	2020	Mortality	Number	MYS	Malaysia	Western Pacific	All ages	33696952	6.14054	-0.86858	19.3625
E. coli pathotypes	EPEC	Enteropathogenic E. coli	2020	Mortality	Number	NAM	Namibia	Africa	<5 years	378857	3.8953	-0.572387	11.8839
E. coli pathotypes	EPEC	Enteropathogenic E. coli	2020	Mortality	Number	NAM	Namibia	Africa	≥5 years	2308859	6.52167	-1.02011	20.6428
E. coli pathotypes	EPEC	Enteropathogenic E. coli	2020	Mortality	Number	NAM	Namibia	Africa	All ages	2687716	10.417	-1.49299	31.1294
E. coli pathotypes	EPEC	Enteropathogenic E. coli	2020	Mortality	Number	NER	Niger	Africa	<5 years	4365438	313.784	-56.9263	843.411
E. coli pathotypes	EPEC	Enteropathogenic E. coli	2020	Mortality	Number	NER	Niger	Africa	≥5 years	18962160	144.364	-21.6622	386.823
E. coli pathotypes	EPEC	Enteropathogenic E. coli	2020	Mortality	Number	NER	Niger	Africa	All ages	23327598	458.148	-78.6061	1204.49
E. coli pathotypes	EPEC	Enteropathogenic E. coli	2020	Mortality	Number	NGA	Nigeria	Africa	<5 years	33358651	1880.58	-295.869	5652.83
E. coli pathotypes	EPEC	Enteropathogenic E. coli	2020	Mortality	Number	NGA	Nigeria	Africa	≥5 years	178382180	355.263	-57.126	1058.63
E. coli pathotypes	EPEC	Enteropathogenic E. coli	2020	Mortality	Number	NGA	Nigeria	Africa	All ages	211740831	2235.84	-347.754	6571.5
E. coli pathotypes	EPEC	Enteropathogenic E. coli	2020	Mortality	Number	NIC	Nicaragua	Americas	<5 years	667725	0.770262	-0.0962767	2.63176
E. coli pathotypes	EPEC	Enteropathogenic E. coli	2020	Mortality	Number	NIC	Nicaragua	Americas	≥5 years	5857478	0.259763	-0.0307943	0.915248
E. coli pathotypes	EPEC	Enteropathogenic E. coli	2020	Mortality	Number	NIC	Nicaragua	Americas	All ages	6525203	1.03002	-0.128474	3.50645
E. coli pathotypes	EPEC	Enteropathogenic E. coli	2020	Mortality	Number	NIU	Niue	Western Pacific	<5 years	126	0	0	0
E. coli pathotypes	EPEC	Enteropathogenic E. coli	2020	Mortality	Number	NIU	Niue	Western Pacific	≥5 years	1667	0	0	0
E. coli pathotypes	EPEC	Enteropathogenic E. coli	2020	Mortality	Number	NIU	Niue	Western Pacific	All ages	1793	0	0	0
E. coli pathotypes	EPEC	Enteropathogenic E. coli	2020	Mortality	Number	NLD	Netherlands	Europe	<5 years	875809	0	0	0
E. coli pathotypes	EPEC	Enteropathogenic E. coli	2020	Mortality	Number	NLD	Netherlands	Europe	≥5 years	16725873	0	0	0
E. coli pathotypes	EPEC	Enteropathogenic E. coli	2020	Mortality	Number	NLD	Netherlands	Europe	All ages	17601682	0	0	0
E. coli pathotypes	EPEC	Enteropathogenic E. coli	2020	Mortality	Number	NOR	Norway	Europe	<5 years	290051	0	0	0
E. coli pathotypes	EPEC	Enteropathogenic E. coli	2020	Mortality	Number	NOR	Norway	Europe	≥5 years	5077363	0	0	0
E. coli pathotypes	EPEC	Enteropathogenic E. coli	2020	Mortality	Number	NOR	Norway	Europe	All ages	5367414	0	0	0
E. coli pathotypes	EPEC	Enteropathogenic E. coli	2020	Mortality	Number	NPL	Nepal	South-East Asia	<5 years	2860901	15.1704	-2.03498	43.538
E. coli pathotypes	EPEC	Enteropathogenic E. coli	2020	Mortality	Number	NPL	Nepal	South-East Asia	≥5 years	25837821	33.3696	-4.59414	106.957
E. coli pathotypes	EPEC	Enteropathogenic E. coli	2020	Mortality	Number	NPL	Nepal	South-East Asia	All ages	28698722	48.5399	-6.69603	148.527
E. coli pathotypes	EPEC	Enteropathogenic E. coli	2020	Mortality	Number	NRU	Nauru	Western Pacific	<5 years	1512	0	0	0
E. coli pathotypes	EPEC	Enteropathogenic E. coli	2020	Mortality	Number	NRU	Nauru	Western Pacific	≥5 years	10114	0	0	0
E. coli pathotypes	EPEC	Enteropathogenic E. coli	2020	Mortality	Number	NRU	Nauru	Western Pacific	All ages	11626	0	0	0
E. coli pathotypes	EPEC	Enteropathogenic E. coli	2020	Mortality	Number	NZL	New Zealand	Western Pacific	<5 years	305735	0	0	0
E. coli pathotypes	EPEC	Enteropathogenic E. coli	2020	Mortality	Number	NZL	New Zealand	Western Pacific	≥5 years	4730774	0	0	0
E. coli pathotypes	EPEC	Enteropathogenic E. coli	2020	Mortality	Number	NZL	New Zealand	Western Pacific	All ages	5036509	0	0	0
E. coli pathotypes	EPEC	Enteropathogenic E. coli	2020	Mortality	Number	OMN	Oman	Eastern Mediterranean	<5 years	442759	0	0	0
E. coli pathotypes	EPEC	Enteropathogenic E. coli	2020	Mortality	Number	OMN	Oman	Eastern Mediterranean	≥5 years	4128444	0	0	0
E. coli pathotypes	EPEC	Enteropathogenic E. coli	2020	Mortality	Number	OMN	Oman	Eastern Mediterranean	All ages	4571203	0	0	0
E. coli pathotypes	EPEC	Enteropathogenic E. coli	2020	Mortality	Number	PAK	Pakistan	Eastern Mediterranean	<5 years	30883973	688.104	-101.573	2026.8
E. coli pathotypes	EPEC	Enteropathogenic E. coli	2020	Mortality	Number	PAK	Pakistan	Eastern Mediterranean	≥5 years	201891851	520.207	-73.9984	1585.42
E. coli pathotypes	EPEC	Enteropathogenic E. coli	2020	Mortality	Number	PAK	Pakistan	Eastern Mediterranean	All ages	232775824	1208.31	-183.594	3672.87
E. coli pathotypes	EPEC	Enteropathogenic E. coli	2020	Mortality	Number	PAN	Panama	Americas	<5 years	383182	0	0	0
E. coli pathotypes	EPEC	Enteropathogenic E. coli	2020	Mortality	Number	PAN	Panama	Americas	≥5 years	3884046	0	0	0
E. coli pathotypes	EPEC	Enteropathogenic E. coli	2020	Mortality	Number	PAN	Panama	Americas	All ages	4267228	0	0	0
E. coli pathotypes	EPEC	Enteropathogenic E. coli	2020	Mortality	Number	PER	Peru	Americas	<5 years	2705888	2.21381	-0.351267	6.51306
E. coli pathotypes	EPEC	Enteropathogenic E. coli	2020	Mortality	Number	PER	Peru	Americas	≥5 years	29954039	1.96229	-0.317771	6.07099
E. coli pathotypes	EPEC	Enteropathogenic E. coli	2020	Mortality	Number	PER	Peru	Americas	All ages	32659927	4.1761	-0.672004	12.4548
E. coli pathotypes	EPEC	Enteropathogenic E. coli	2020	Mortality	Number	PHL	Philippines	Western Pacific	<5 years	11371188	58.8525	-7.33034	178.563
E. coli pathotypes	EPEC	Enteropathogenic E. coli	2020	Mortality	Number	PHL	Philippines	Western Pacific	≥5 years	100106766	21.2488	-2.84826	64.4371
E. coli pathotypes	EPEC	Enteropathogenic E. coli	2020	Mortality	Number	PHL	Philippines	Western Pacific	All ages	111477954	80.1013	-9.9975	233.734
E. coli pathotypes	EPEC	Enteropathogenic E. coli	2020	Mortality	Number	PLW	Palau	Western Pacific	<5 years	1047	0.00224148	-0.000295952	0.00747399
E. coli pathotypes	EPEC	Enteropathogenic E. coli	2020	Mortality	Number	PLW	Palau	Western Pacific	≥5 years	16741	0.0199572	-0.0032793	0.0675079
E. coli pathotypes	EPEC	Enteropathogenic E. coli	2020	Mortality	Number	PLW	Palau	Western Pacific	All ages	17788	0.0221986	-0.00375144	0.0749017
E. coli pathotypes	EPEC	Enteropathogenic E. coli	2020	Mortality	Number	PNG	Papua New Guinea	Western Pacific	<5 years	1199775	10.4673	-1.31126	34.6275
E. coli pathotypes	EPEC	Enteropathogenic E. coli	2020	Mortality	Number	PNG	Papua New Guinea	Western Pacific	≥5 years	8516054	7.53163	-0.836136	26.3203
E. coli pathotypes	EPEC	Enteropathogenic E. coli	2020	Mortality	Number	PNG	Papua New Guinea	Western Pacific	All ages	9715829	17.999	-2.08924	58.2474
E. coli pathotypes	EPEC	Enteropathogenic E. coli	2020	Mortality	Number	POL	Poland	Europe	<5 years	1907075	0	0	0
E. coli pathotypes	EPEC	Enteropathogenic E. coli	2020	Mortality	Number	POL	Poland	Europe	≥5 years	36311875	0	0	0
E. coli pathotypes	EPEC	Enteropathogenic E. coli	2020	Mortality	Number	POL	Poland	Europe	All ages	38218950	0	0	0
E. coli pathotypes	EPEC	Enteropathogenic E. coli	2020	Mortality	Number	PRK	North Korea	South-East Asia	<5 years	1704576	2.5564	-0.335026	6.99011
E. coli pathotypes	EPEC	Enteropathogenic E. coli	2020	Mortality	Number	PRK	North Korea	South-East Asia	≥5 years	24384577	0.818885	-0.100794	2.28376
E. coli pathotypes	EPEC	Enteropathogenic E. coli	2020	Mortality	Number	PRK	North Korea	South-East Asia	All ages	26089153	3.37529	-0.432596	9.24204
E. coli pathotypes	EPEC	Enteropathogenic E. coli	2020	Mortality	Number	PRT	Portugal	Europe	<5 years	433871	0	0	0
E. coli pathotypes	EPEC	Enteropathogenic E. coli	2020	Mortality	Number	PRT	Portugal	Europe	≥5 years	9928576	0	0	0
E. coli pathotypes	EPEC	Enteropathogenic E. coli	2020	Mortality	Number	PRT	Portugal	Europe	All ages	10362447	0	0	0
E. coli pathotypes	EPEC	Enteropathogenic E. coli	2020	Mortality	Number	PRY	Paraguay	Americas	<5 years	683364	0.984918	-0.188515	3.06632
E. coli pathotypes	EPEC	Enteropathogenic E. coli	2020	Mortality	Number	PRY	Paraguay	Americas	≥5 years	5875153	0.704906	-0.0960717	1.98127
E. coli pathotypes	EPEC	Enteropathogenic E. coli	2020	Mortality	Number	PRY	Paraguay	Americas	All ages	6558517	1.68982	-0.297888	4.89543
E. coli pathotypes	EPEC	Enteropathogenic E. coli	2020	Mortality	Number	QAT	Qatar	Eastern Mediterranean	<5 years	154198	0	0	0
E. coli pathotypes	EPEC	Enteropathogenic E. coli	2020	Mortality	Number	QAT	Qatar	Eastern Mediterranean	≥5 years	2661786	0	0	0
E. coli pathotypes	EPEC	Enteropathogenic E. coli	2020	Mortality	Number	QAT	Qatar	Eastern Mediterranean	All ages	2815984	0	0	0
E. coli pathotypes	EPEC	Enteropathogenic E. coli	2020	Mortality	Number	ROU	Romania	Europe	<5 years	1015745	0	0	0
E. coli pathotypes	EPEC	Enteropathogenic E. coli	2020	Mortality	Number	ROU	Romania	Europe	≥5 years	18437297	0	0	0
E. coli pathotypes	EPEC	Enteropathogenic E. coli	2020	Mortality	Number	ROU	Romania	Europe	All ages	19453042	0	0	0
E. coli pathotypes	EPEC	Enteropathogenic E. coli	2020	Mortality	Number	RUS	Russia	Europe	<5 years	8646797	0.581006	-0.0800078	1.76659
E. coli pathotypes	EPEC	Enteropathogenic E. coli	2020	Mortality	Number	RUS	Russia	Europe	≥5 years	137907828	4.15366	-0.580277	13.7178
E. coli pathotypes	EPEC	Enteropathogenic E. coli	2020	Mortality	Number	RUS	Russia	Europe	All ages	146554625	4.73467	-0.666804	15.4658
E. coli pathotypes	EPEC	Enteropathogenic E. coli	2020	Mortality	Number	RWA	Rwanda	Africa	<5 years	1822934	27.9493	-5.10102	79.0866
E. coli pathotypes	EPEC	Enteropathogenic E. coli	2020	Mortality	Number	RWA	Rwanda	Africa	≥5 years	11097684	28.3502	-4.73554	82.0268
E. coli pathotypes	EPEC	Enteropathogenic E. coli	2020	Mortality	Number	RWA	Rwanda	Africa	All ages	12920618	56.2995	-9.88163	154.607
E. coli pathotypes	EPEC	Enteropathogenic E. coli	2020	Mortality	Number	SAU	Saudi Arabia	Eastern Mediterranean	<5 years	2793606	0	0	0
E. coli pathotypes	EPEC	Enteropathogenic E. coli	2020	Mortality	Number	SAU	Saudi Arabia	Eastern Mediterranean	≥5 years	28015419	0	0	0
E. coli pathotypes	EPEC	Enteropathogenic E. coli	2020	Mortality	Number	SAU	Saudi Arabia	Eastern Mediterranean	All ages	30809025	0	0	0
E. coli pathotypes	EPEC	Enteropathogenic E. coli	2020	Mortality	Number	SDN	Sudan	Eastern Mediterranean	<5 years	7188369	120.044	-16.5055	360.04
E. coli pathotypes	EPEC	Enteropathogenic E. coli	2020	Mortality	Number	SDN	Sudan	Eastern Mediterranean	≥5 years	38985928	8.45793	-1.35689	27.8739
E. coli pathotypes	EPEC	Enteropathogenic E. coli	2020	Mortality	Number	SDN	Sudan	Eastern Mediterranean	All ages	46174297	128.502	-17.8825	380.974
E. coli pathotypes	EPEC	Enteropathogenic E. coli	2020	Mortality	Number	SEAR	South-East Asian Region	South-East Asia	<5 years	172623980	1030.36	-156.372	2771.76
E. coli pathotypes	EPEC	Enteropathogenic E. coli	2020	Mortality	Number	SEAR	South-East Asian Region	South-East Asia	≥5 years	1866977255	5850.34	-830.072	15889.4
E. coli pathotypes	EPEC	Enteropathogenic E. coli	2020	Mortality	Number	SEAR	South-East Asian Region	South-East Asia	All ages	2039601235	6880.7	-986.444	18113.1
E. coli pathotypes	EPEC	Enteropathogenic E. coli	2020	Mortality	Number	SEN	Senegal	Africa	<5 years	2400034	25.2428	-3.73957	78.3027
E. coli pathotypes	EPEC	Enteropathogenic E. coli	2020	Mortality	Number	SEN	Senegal	Africa	≥5 years	14171805	28.4012	-4.31926	89.6025
E. coli pathotypes	EPEC	Enteropathogenic E. coli	2020	Mortality	Number	SEN	Senegal	Africa	All ages	16571839	53.644	-7.81535	164.192
E. coli pathotypes	EPEC	Enteropathogenic E. coli	2020	Mortality	Number	SGP	Singapore	Western Pacific	<5 years	233300	0	0	0
E. coli pathotypes	EPEC	Enteropathogenic E. coli	2020	Mortality	Number	SGP	Singapore	Western Pacific	≥5 years	5448472	0	0	0
E. coli pathotypes	EPEC	Enteropathogenic E. coli	2020	Mortality	Number	SGP	Singapore	Western Pacific	All ages	5681772	0	0	0
E. coli pathotypes	EPEC	Enteropathogenic E. coli	2020	Mortality	Number	SLB	Solomon Islands	Western Pacific	<5 years	102416	0.147841	-0.0192395	0.4488
E. coli pathotypes	EPEC	Enteropathogenic E. coli	2020	Mortality	Number	SLB	Solomon Islands	Western Pacific	≥5 years	633057	0.583576	-0.0856079	1.77647
E. coli pathotypes	EPEC	Enteropathogenic E. coli	2020	Mortality	Number	SLB	Solomon Islands	Western Pacific	All ages	735473	0.731417	-0.103257	2.17682
E. coli pathotypes	EPEC	Enteropathogenic E. coli	2020	Mortality	Number	SLE	Sierra Leone	Africa	<5 years	1121203	45.454	-8.20112	126.527
E. coli pathotypes	EPEC	Enteropathogenic E. coli	2020	Mortality	Number	SLE	Sierra Leone	Africa	≥5 years	6700203	33.4914	-5.06314	95.1347
E. coli pathotypes	EPEC	Enteropathogenic E. coli	2020	Mortality	Number	SLE	Sierra Leone	Africa	All ages	7821406	78.9454	-13.796	223.601
E. coli pathotypes	EPEC	Enteropathogenic E. coli	2020	Mortality	Number	SLV	El Salvador	Americas	<5 years	520946	0.300274	-0.0423834	0.971866
E. coli pathotypes	EPEC	Enteropathogenic E. coli	2020	Mortality	Number	SLV	El Salvador	Americas	≥5 years	5702213	1.54619	-0.226478	4.70378
E. coli pathotypes	EPEC	Enteropathogenic E. coli	2020	Mortality	Number	SLV	El Salvador	Americas	All ages	6223159	1.84647	-0.266865	5.58432
E. coli pathotypes	EPEC	Enteropathogenic E. coli	2020	Mortality	Number	SMR	San Marino	Europe	<5 years	1284	0	0	0
E. coli pathotypes	EPEC	Enteropathogenic E. coli	2020	Mortality	Number	SMR	San Marino	Europe	≥5 years	33430	0	0	0
E. coli pathotypes	EPEC	Enteropathogenic E. coli	2020	Mortality	Number	SMR	San Marino	Europe	All ages	34714	0	0	0
E. coli pathotypes	EPEC	Enteropathogenic E. coli	2020	Mortality	Number	SOM	Somalia	Eastern Mediterranean	<5 years	3117597	153.12	-21.2754	525.704
E. coli pathotypes	EPEC	Enteropathogenic E. coli	2020	Mortality	Number	SOM	Somalia	Eastern Mediterranean	≥5 years	13214311	111.508	-16.8849	327.816
E. coli pathotypes	EPEC	Enteropathogenic E. coli	2020	Mortality	Number	SOM	Somalia	Eastern Mediterranean	All ages	16331908	264.627	-39.1462	859.019
E. coli pathotypes	EPEC	Enteropathogenic E. coli	2020	Mortality	Number	SRB	Serbia	Europe	<5 years	324374	0.00622419	-9.27965e-05	0.0374593
E. coli pathotypes	EPEC	Enteropathogenic E. coli	2020	Mortality	Number	SRB	Serbia	Europe	≥5 years	6614749	0.835803	-0.0994308	2.8697
E. coli pathotypes	EPEC	Enteropathogenic E. coli	2020	Mortality	Number	SRB	Serbia	Europe	All ages	6939123	0.842027	-0.0994578	2.88706
E. coli pathotypes	EPEC	Enteropathogenic E. coli	2020	Mortality	Number	SSD	South Sudan	Africa	<5 years	1416648	58.773	-7.08435	198.277
E. coli pathotypes	EPEC	Enteropathogenic E. coli	2020	Mortality	Number	SSD	South Sudan	Africa	≥5 years	9144186	82.532	-12.9166	242.177
E. coli pathotypes	EPEC	Enteropathogenic E. coli	2020	Mortality	Number	SSD	South Sudan	Africa	All ages	10560834	141.305	-18.3271	414.804
E. coli pathotypes	EPEC	Enteropathogenic E. coli	2020	Mortality	Number	STP	Sao Tome and Principe	Africa	<5 years	29515	0.0883752	-0.015337	0.262326
E. coli pathotypes	EPEC	Enteropathogenic E. coli	2020	Mortality	Number	STP	Sao Tome and Principe	Africa	≥5 years	185484	0.144961	-0.0214027	0.405803
E. coli pathotypes	EPEC	Enteropathogenic E. coli	2020	Mortality	Number	STP	Sao Tome and Principe	Africa	All ages	214999	0.233336	-0.0368862	0.684105
E. coli pathotypes	EPEC	Enteropathogenic E. coli	2020	Mortality	Number	SUR	Suriname	Americas	<5 years	54041	0.0242772	-0.00454484	0.102774
E. coli pathotypes	EPEC	Enteropathogenic E. coli	2020	Mortality	Number	SUR	Suriname	Americas	≥5 years	555100	0.181135	-0.0227781	0.525132
E. coli pathotypes	EPEC	Enteropathogenic E. coli	2020	Mortality	Number	SUR	Suriname	Americas	All ages	609141	0.205412	-0.027316	0.617658
E. coli pathotypes	EPEC	Enteropathogenic E. coli	2020	Mortality	Number	SVK	Slovakia	Europe	<5 years	294134	0	0	0
E. coli pathotypes	EPEC	Enteropathogenic E. coli	2020	Mortality	Number	SVK	Slovakia	Europe	≥5 years	5160252	0	0	0
E. coli pathotypes	EPEC	Enteropathogenic E. coli	2020	Mortality	Number	SVK	Slovakia	Europe	All ages	5454386	0	0	0
E. coli pathotypes	EPEC	Enteropathogenic E. coli	2020	Mortality	Number	SVN	Slovenia	Europe	<5 years	100784	0	0	0
E. coli pathotypes	EPEC	Enteropathogenic E. coli	2020	Mortality	Number	SVN	Slovenia	Europe	≥5 years	1989955	0	0	0
E. coli pathotypes	EPEC	Enteropathogenic E. coli	2020	Mortality	Number	SVN	Slovenia	Europe	All ages	2090739	0	0	0
E. coli pathotypes	EPEC	Enteropathogenic E. coli	2020	Mortality	Number	SWE	Sweden	Europe	<5 years	601722	0	0	0
E. coli pathotypes	EPEC	Enteropathogenic E. coli	2020	Mortality	Number	SWE	Sweden	Europe	≥5 years	9726154	0	0	0
E. coli pathotypes	EPEC	Enteropathogenic E. coli	2020	Mortality	Number	SWE	Sweden	Europe	All ages	10327876	0	0	0
E. coli pathotypes	EPEC	Enteropathogenic E. coli	2020	Mortality	Number	SWZ	Eswatini	Africa	<5 years	142425	2.26499	-0.316724	5.92286
E. coli pathotypes	EPEC	Enteropathogenic E. coli	2020	Mortality	Number	SWZ	Eswatini	Africa	≥5 years	1042974	3.73952	-0.533839	10.4174
E. coli pathotypes	EPEC	Enteropathogenic E. coli	2020	Mortality	Number	SWZ	Eswatini	Africa	All ages	1185399	6.00451	-0.857464	15.9472
E. coli pathotypes	EPEC	Enteropathogenic E. coli	2020	Mortality	Number	SYC	Seychelles	Africa	<5 years	8586	0.00917021	-0.00145797	0.0329345
E. coli pathotypes	EPEC	Enteropathogenic E. coli	2020	Mortality	Number	SYC	Seychelles	Africa	≥5 years	110372	0.0441424	-0.00607525	0.140622
E. coli pathotypes	EPEC	Enteropathogenic E. coli	2020	Mortality	Number	SYC	Seychelles	Africa	All ages	118958	0.0533126	-0.00822114	0.174293
E. coli pathotypes	EPEC	Enteropathogenic E. coli	2020	Mortality	Number	SYR	Syria	Eastern Mediterranean	<5 years	1918069	2.33628	-0.335955	6.9796
E. coli pathotypes	EPEC	Enteropathogenic E. coli	2020	Mortality	Number	SYR	Syria	Eastern Mediterranean	≥5 years	18832837	0.825288	-0.136159	2.3811
E. coli pathotypes	EPEC	Enteropathogenic E. coli	2020	Mortality	Number	SYR	Syria	Eastern Mediterranean	All ages	20750906	3.16157	-0.447739	9.30176
E. coli pathotypes	EPEC	Enteropathogenic E. coli	2020	Mortality	Number	TCD	Chad	Africa	<5 years	3215330	209.457	-34.7347	569.612
E. coli pathotypes	EPEC	Enteropathogenic E. coli	2020	Mortality	Number	TCD	Chad	Africa	≥5 years	13720428	91.6205	-13.786	248.426
E. coli pathotypes	EPEC	Enteropathogenic E. coli	2020	Mortality	Number	TCD	Chad	Africa	All ages	16935758	301.077	-48.5207	811.563
E. coli pathotypes	EPEC	Enteropathogenic E. coli	2020	Mortality	Number	TGO	Togo	Africa	<5 years	1287378	34.6377	-6.15227	94.269
E. coli pathotypes	EPEC	Enteropathogenic E. coli	2020	Mortality	Number	TGO	Togo	Africa	≥5 years	7278500	31.8664	-4.85135	83.6114
E. coli pathotypes	EPEC	Enteropathogenic E. coli	2020	Mortality	Number	TGO	Togo	Africa	All ages	8565878	66.5041	-11.4812	173.033
E. coli pathotypes	EPEC	Enteropathogenic E. coli	2020	Mortality	Number	THA	Thailand	South-East Asia	<5 years	3455585	1.02582	-0.119261	3.15689
E. coli pathotypes	EPEC	Enteropathogenic E. coli	2020	Mortality	Number	THA	Thailand	South-East Asia	≥5 years	68127714	80.1655	-9.18301	248.714
E. coli pathotypes	EPEC	Enteropathogenic E. coli	2020	Mortality	Number	THA	Thailand	South-East Asia	All ages	71583299	81.1914	-9.29307	251.58
E. coli pathotypes	EPEC	Enteropathogenic E. coli	2020	Mortality	Number	TJK	Tajikistan	Europe	<5 years	1330493	10.1017	-1.4143	32.285
E. coli pathotypes	EPEC	Enteropathogenic E. coli	2020	Mortality	Number	TJK	Tajikistan	Europe	≥5 years	8310864	0.643737	-0.0864303	2.17835
E. coli pathotypes	EPEC	Enteropathogenic E. coli	2020	Mortality	Number	TJK	Tajikistan	Europe	All ages	9641357	10.7454	-1.49752	34.1281
E. coli pathotypes	EPEC	Enteropathogenic E. coli	2020	Mortality	Number	TKM	Turkmenistan	Europe	<5 years	824052	6.4723	-0.8501	22.9341
E. coli pathotypes	EPEC	Enteropathogenic E. coli	2020	Mortality	Number	TKM	Turkmenistan	Europe	≥5 years	6053898	0.115154	-0.0160277	0.396916
E. coli pathotypes	EPEC	Enteropathogenic E. coli	2020	Mortality	Number	TKM	Turkmenistan	Europe	All ages	6877950	6.58746	-0.865345	23.3836
E. coli pathotypes	EPEC	Enteropathogenic E. coli	2020	Mortality	Number	TLS	Timor-Leste	South-East Asia	<5 years	164703	2.73337	-0.346606	7.9059
E. coli pathotypes	EPEC	Enteropathogenic E. coli	2020	Mortality	Number	TLS	Timor-Leste	South-East Asia	≥5 years	1148871	0.861164	-0.110759	2.51342
E. coli pathotypes	EPEC	Enteropathogenic E. coli	2020	Mortality	Number	TLS	Timor-Leste	South-East Asia	All ages	1313574	3.59453	-0.462649	9.99325
E. coli pathotypes	EPEC	Enteropathogenic E. coli	2020	Mortality	Number	TON	Tonga	Western Pacific	<5 years	12403	0.00416353	-0.000496681	0.0156246
E. coli pathotypes	EPEC	Enteropathogenic E. coli	2020	Mortality	Number	TON	Tonga	Western Pacific	≥5 years	93293	0.0223651	-0.00296626	0.0695901
E. coli pathotypes	EPEC	Enteropathogenic E. coli	2020	Mortality	Number	TON	Tonga	Western Pacific	All ages	105696	0.0265286	-0.00345589	0.0814717
E. coli pathotypes	EPEC	Enteropathogenic E. coli	2020	Mortality	Number	TTO	Trinidad and Tobago	Americas	<5 years	89725	0	0	0
E. coli pathotypes	EPEC	Enteropathogenic E. coli	2020	Mortality	Number	TTO	Trinidad and Tobago	Americas	≥5 years	1388620	0	0	0
E. coli pathotypes	EPEC	Enteropathogenic E. coli	2020	Mortality	Number	TTO	Trinidad and Tobago	Americas	All ages	1478345	0	0	0
E. coli pathotypes	EPEC	Enteropathogenic E. coli	2020	Mortality	Number	TUN	Tunisia	Eastern Mediterranean	<5 years	1037423	0.313889	-0.0471654	0.871154
E. coli pathotypes	EPEC	Enteropathogenic E. coli	2020	Mortality	Number	TUN	Tunisia	Eastern Mediterranean	≥5 years	10891511	0.934335	-0.135259	2.50816
E. coli pathotypes	EPEC	Enteropathogenic E. coli	2020	Mortality	Number	TUN	Tunisia	Eastern Mediterranean	All ages	11928934	1.24822	-0.184749	3.34896
E. coli pathotypes	EPEC	Enteropathogenic E. coli	2020	Mortality	Number	TUR	Turkey	Europe	<5 years	6714999	2.3653	-0.273687	7.29248
E. coli pathotypes	EPEC	Enteropathogenic E. coli	2020	Mortality	Number	TUR	Turkey	Europe	≥5 years	79043496	7.08324	-0.853759	23.8289
E. coli pathotypes	EPEC	Enteropathogenic E. coli	2020	Mortality	Number	TUR	Turkey	Europe	All ages	85758495	9.44854	-1.11601	31.147
E. coli pathotypes	EPEC	Enteropathogenic E. coli	2020	Mortality	Number	TUV	Tuvalu	Western Pacific	<5 years	1167	0.0140479	-0.00185793	0.0453195
E. coli pathotypes	EPEC	Enteropathogenic E. coli	2020	Mortality	Number	TUV	Tuvalu	Western Pacific	≥5 years	9325	0.0326488	-0.0042842	0.100652
E. coli pathotypes	EPEC	Enteropathogenic E. coli	2020	Mortality	Number	TUV	Tuvalu	Western Pacific	All ages	10492	0.0466967	-0.0061049	0.142883
E. coli pathotypes	EPEC	Enteropathogenic E. coli	2020	Mortality	Number	TZA	Tanzania	Africa	<5 years	9978859	116.453	-19.193	329.911
E. coli pathotypes	EPEC	Enteropathogenic E. coli	2020	Mortality	Number	TZA	Tanzania	Africa	≥5 years	50072550	134.951	-20.1312	381.757
E. coli pathotypes	EPEC	Enteropathogenic E. coli	2020	Mortality	Number	TZA	Tanzania	Africa	All ages	60051409	251.404	-39.3241	705.069
E. coli pathotypes	EPEC	Enteropathogenic E. coli	2020	Mortality	Number	UGA	Uganda	Africa	<5 years	7341990	61.7896	-10.679	165.17
E. coli pathotypes	EPEC	Enteropathogenic E. coli	2020	Mortality	Number	UGA	Uganda	Africa	≥5 years	36394784	89.0959	-15.6265	240.612
E. coli pathotypes	EPEC	Enteropathogenic E. coli	2020	Mortality	Number	UGA	Uganda	Africa	All ages	43736774	150.885	-25.7808	423.602
E. coli pathotypes	EPEC	Enteropathogenic E. coli	2020	Mortality	Number	UKR	Ukraine	Europe	<5 years	1985318	0.460022	-0.0665324	1.45185
E. coli pathotypes	EPEC	Enteropathogenic E. coli	2020	Mortality	Number	UKR	Ukraine	Europe	≥5 years	42850552	0.305005	-0.0412558	1.00991
E. coli pathotypes	EPEC	Enteropathogenic E. coli	2020	Mortality	Number	UKR	Ukraine	Europe	All ages	44835870	0.765027	-0.107184	2.2892
E. coli pathotypes	EPEC	Enteropathogenic E. coli	2020	Mortality	Number	URY	Uruguay	Americas	<5 years	212076	0	0	0
E. coli pathotypes	EPEC	Enteropathogenic E. coli	2020	Mortality	Number	URY	Uruguay	Americas	≥5 years	3185615	0	0	0
E. coli pathotypes	EPEC	Enteropathogenic E. coli	2020	Mortality	Number	URY	Uruguay	Americas	All ages	3397691	0	0	0
E. coli pathotypes	EPEC	Enteropathogenic E. coli	2020	Mortality	Number	USA	United States	Americas	<5 years	19623773	0	0	0
E. coli pathotypes	EPEC	Enteropathogenic E. coli	2020	Mortality	Number	USA	United States	Americas	≥5 years	319518655	0	0	0
E. coli pathotypes	EPEC	Enteropathogenic E. coli	2020	Mortality	Number	USA	United States	Americas	All ages	339142428	0	0	0
E. coli pathotypes	EPEC	Enteropathogenic E. coli	2020	Mortality	Number	UZB	Uzbekistan	Europe	<5 years	3742039	4.48239	-0.682079	15.2142
E. coli pathotypes	EPEC	Enteropathogenic E. coli	2020	Mortality	Number	UZB	Uzbekistan	Europe	≥5 years	29527065	0.392076	-0.0517879	1.21533
E. coli pathotypes	EPEC	Enteropathogenic E. coli	2020	Mortality	Number	UZB	Uzbekistan	Europe	All ages	33269104	4.87446	-0.747629	16.4233
E. coli pathotypes	EPEC	Enteropathogenic E. coli	2020	Mortality	Number	VCT	Saint Vincent and the Grenadines	Americas	<5 years	7359	0.0082559	-0.000692079	0.0399821
E. coli pathotypes	EPEC	Enteropathogenic E. coli	2020	Mortality	Number	VCT	Saint Vincent and the Grenadines	Americas	≥5 years	96424	0.00238662	-0.000266837	0.00677763
E. coli pathotypes	EPEC	Enteropathogenic E. coli	2020	Mortality	Number	VCT	Saint Vincent and the Grenadines	Americas	All ages	103783	0.0106425	-0.00141977	0.0455849
E. coli pathotypes	EPEC	Enteropathogenic E. coli	2020	Mortality	Number	VEN	Venezuela	Americas	<5 years	2452451	5.61	-0.484713	16.7786
E. coli pathotypes	EPEC	Enteropathogenic E. coli	2020	Mortality	Number	VEN	Venezuela	Americas	≥5 years	26135302	8.98721	-0.789996	27.079
E. coli pathotypes	EPEC	Enteropathogenic E. coli	2020	Mortality	Number	VEN	Venezuela	Americas	All ages	28587753	14.5972	-1.2615	44.6116
E. coli pathotypes	EPEC	Enteropathogenic E. coli	2020	Mortality	Number	VNM	Vietnam	Western Pacific	<5 years	7820261	11.6635	-1.27414	36.8784
E. coli pathotypes	EPEC	Enteropathogenic E. coli	2020	Mortality	Number	VNM	Vietnam	Western Pacific	≥5 years	89800143	7.27787	-0.883076	25.5441
E. coli pathotypes	EPEC	Enteropathogenic E. coli	2020	Mortality	Number	VNM	Vietnam	Western Pacific	All ages	97620404	18.9414	-2.15722	63.5569
E. coli pathotypes	EPEC	Enteropathogenic E. coli	2020	Mortality	Number	VUT	Vanuatu	Western Pacific	<5 years	43296	0.0950672	-0.0127465	0.290018
E. coli pathotypes	EPEC	Enteropathogenic E. coli	2020	Mortality	Number	VUT	Vanuatu	Western Pacific	≥5 years	252045	0.265718	-0.0345997	0.806662
E. coli pathotypes	EPEC	Enteropathogenic E. coli	2020	Mortality	Number	VUT	Vanuatu	Western Pacific	All ages	295341	0.360785	-0.0479947	1.04668
E. coli pathotypes	EPEC	Enteropathogenic E. coli	2020	Mortality	Number	WPR	Western Pacific Region	Western Pacific	<5 years	118366256	126.997	-16.5394	369.724
E. coli pathotypes	EPEC	Enteropathogenic E. coli	2020	Mortality	Number	WPR	Western Pacific Region	Western Pacific	≥5 years	1804546015	72.5207	-9.71876	206.918
E. coli pathotypes	EPEC	Enteropathogenic E. coli	2020	Mortality	Number	WPR	Western Pacific Region	Western Pacific	All ages	1922912271	199.518	-25.6651	575.922
E. coli pathotypes	EPEC	Enteropathogenic E. coli	2020	Mortality	Number	WSM	Samoa	Western Pacific	<5 years	29359	0.0413757	-0.00580314	0.12022
E. coli pathotypes	EPEC	Enteropathogenic E. coli	2020	Mortality	Number	WSM	Samoa	Western Pacific	≥5 years	181508	0.0661021	-0.00859574	0.193607
E. coli pathotypes	EPEC	Enteropathogenic E. coli	2020	Mortality	Number	WSM	Samoa	Western Pacific	All ages	210867	0.107478	-0.0142033	0.318544
E. coli pathotypes	EPEC	Enteropathogenic E. coli	2020	Mortality	Number	YEM	Yemen	Eastern Mediterranean	<5 years	5716689	77.9276	-10.1728	256.139
E. coli pathotypes	EPEC	Enteropathogenic E. coli	2020	Mortality	Number	YEM	Yemen	Eastern Mediterranean	≥5 years	29923991	5.79327	-1.00574	17.9313
E. coli pathotypes	EPEC	Enteropathogenic E. coli	2020	Mortality	Number	YEM	Yemen	Eastern Mediterranean	All ages	35640680	83.7208	-11.2803	271.172
E. coli pathotypes	EPEC	Enteropathogenic E. coli	2020	Mortality	Number	ZAF	South Africa	Africa	<5 years	5528921	77.1133	-7.9982	223.664
E. coli pathotypes	EPEC	Enteropathogenic E. coli	2020	Mortality	Number	ZAF	South Africa	Africa	≥5 years	54550572	213.285	-23.7839	612.476
E. coli pathotypes	EPEC	Enteropathogenic E. coli	2020	Mortality	Number	ZAF	South Africa	Africa	All ages	60079493	290.399	-31.7821	861.124
E. coli pathotypes	EPEC	Enteropathogenic E. coli	2020	Mortality	Number	ZMB	Zambia	Africa	<5 years	2983514	45.2191	-6.97105	129.784
E. coli pathotypes	EPEC	Enteropathogenic E. coli	2020	Mortality	Number	ZMB	Zambia	Africa	≥5 years	15803555	29.5002	-4.59377	82.9467
E. coli pathotypes	EPEC	Enteropathogenic E. coli	2020	Mortality	Number	ZMB	Zambia	Africa	All ages	18787069	74.7193	-10.9014	206.177
E. coli pathotypes	EPEC	Enteropathogenic E. coli	2020	Mortality	Number	ZWE	Zimbabwe	Africa	<5 years	2246804	26.4239	-2.8622	86.5925
E. coli pathotypes	EPEC	Enteropathogenic E. coli	2020	Mortality	Number	ZWE	Zimbabwe	Africa	≥5 years	13147405	48.5722	-5.69297	153.483
E. coli pathotypes	EPEC	Enteropathogenic E. coli	2020	Mortality	Number	ZWE	Zimbabwe	Africa	All ages	15394209	74.9961	-8.30232	234.396
E. coli pathotypes	EPEC	Enteropathogenic E. coli	2020	Mortality	Rate per 100,000	AFG	Afghanistan	Eastern Mediterranean	<5 years	6404432	1.09926	-0.177354	3.50388
E. coli pathotypes	EPEC	Enteropathogenic E. coli	2020	Mortality	Rate per 100,000	AFG	Afghanistan	Eastern Mediterranean	≥5 years	32025518	0.00597688	-0.000933905	0.0208844
E. coli pathotypes	EPEC	Enteropathogenic E. coli	2020	Mortality	Rate per 100,000	AFG	Afghanistan	Eastern Mediterranean	All ages	38429950	0.188174	-0.0303929	0.60123
E. coli pathotypes	EPEC	Enteropathogenic E. coli	2020	Mortality	Rate per 100,000	AFR	African Region	Africa	<5 years	174975403	2.96292	-0.532681	8.37854
E. coli pathotypes	EPEC	Enteropathogenic E. coli	2020	Mortality	Rate per 100,000	AFR	African Region	Africa	≥5 years	960229463	0.315716	-0.0563299	0.794954
E. coli pathotypes	EPEC	Enteropathogenic E. coli	2020	Mortality	Rate per 100,000	AFR	African Region	Africa	All ages	1135204866	0.723745	-0.129709	2.00111
E. coli pathotypes	EPEC	Enteropathogenic E. coli	2020	Mortality	Rate per 100,000	AGO	Angola	Africa	<5 years	5750546	2.76188	-0.351076	7.36517
E. coli pathotypes	EPEC	Enteropathogenic E. coli	2020	Mortality	Rate per 100,000	AGO	Angola	Africa	≥5 years	27169963	0.298277	-0.0436354	0.832761
E. coli pathotypes	EPEC	Enteropathogenic E. coli	2020	Mortality	Rate per 100,000	AGO	Angola	Africa	All ages	32920509	0.72862	-0.101851	1.9665
E. coli pathotypes	EPEC	Enteropathogenic E. coli	2020	Mortality	Rate per 100,000	ALB	Albania	Europe	<5 years	161298	0.0261397	-0.00423679	0.0942617
E. coli pathotypes	EPEC	Enteropathogenic E. coli	2020	Mortality	Rate per 100,000	ALB	Albania	Europe	≥5 years	2716905	0.00723471	-0.000930135	0.0251553
E. coli pathotypes	EPEC	Enteropathogenic E. coli	2020	Mortality	Rate per 100,000	ALB	Albania	Europe	All ages	2878203	0.00829417	-0.00108671	0.0288448
E. coli pathotypes	EPEC	Enteropathogenic E. coli	2020	Mortality	Rate per 100,000	AMR	Region of the Americas	Americas	<5 years	71592779	0.0943069	-0.0116607	0.258831
E. coli pathotypes	EPEC	Enteropathogenic E. coli	2020	Mortality	Rate per 100,000	AMR	Region of the Americas	Americas	≥5 years	945250635	0.0113099	-0.00169009	0.0320801
E. coli pathotypes	EPEC	Enteropathogenic E. coli	2020	Mortality	Rate per 100,000	AMR	Region of the Americas	Americas	All ages	1016843414	0.0171534	-0.00243302	0.0474656
E. coli pathotypes	EPEC	Enteropathogenic E. coli	2020	Mortality	Rate per 100,000	AND	Andorra	Europe	<5 years	2674	0	0	0
E. coli pathotypes	EPEC	Enteropathogenic E. coli	2020	Mortality	Rate per 100,000	AND	Andorra	Europe	≥5 years	74475	0	0	0
E. coli pathotypes	EPEC	Enteropathogenic E. coli	2020	Mortality	Rate per 100,000	AND	Andorra	Europe	All ages	77149	0	0	0
E. coli pathotypes	EPEC	Enteropathogenic E. coli	2020	Mortality	Rate per 100,000	ARE	United Arab Emirates	Eastern Mediterranean	<5 years	528640	0	0	0
E. coli pathotypes	EPEC	Enteropathogenic E. coli	2020	Mortality	Rate per 100,000	ARE	United Arab Emirates	Eastern Mediterranean	≥5 years	8829454	0	0	0
E. coli pathotypes	EPEC	Enteropathogenic E. coli	2020	Mortality	Rate per 100,000	ARE	United Arab Emirates	Eastern Mediterranean	All ages	9358094	0	0	0
E. coli pathotypes	EPEC	Enteropathogenic E. coli	2020	Mortality	Rate per 100,000	ARG	Argentina	Americas	<5 years	3492129	0.0199749	-0.0027474	0.0655689
E. coli pathotypes	EPEC	Enteropathogenic E. coli	2020	Mortality	Rate per 100,000	ARG	Argentina	Americas	≥5 years	41624021	0.00765581	-0.00107655	0.0253482
E. coli pathotypes	EPEC	Enteropathogenic E. coli	2020	Mortality	Rate per 100,000	ARG	Argentina	Americas	All ages	45116150	0.00860935	-0.00121764	0.0288051
E. coli pathotypes	EPEC	Enteropathogenic E. coli	2020	Mortality	Rate per 100,000	ARM	Armenia	Europe	<5 years	188887	0.0612958	-0.00862944	0.199421
E. coli pathotypes	EPEC	Enteropathogenic E. coli	2020	Mortality	Rate per 100,000	ARM	Armenia	Europe	≥5 years	2711602	0.00447875	-0.000606416	0.0158321
E. coli pathotypes	EPEC	Enteropathogenic E. coli	2020	Mortality	Rate per 100,000	ARM	Armenia	Europe	All ages	2900489	0.00817881	-0.00110115	0.0278325
E. coli pathotypes	EPEC	Enteropathogenic E. coli	2020	Mortality	Rate per 100,000	ATG	Antigua and Barbuda	Americas	<5 years	5228	0	0	0
E. coli pathotypes	EPEC	Enteropathogenic E. coli	2020	Mortality	Rate per 100,000	ATG	Antigua and Barbuda	Americas	≥5 years	86364	0	0	0
E. coli pathotypes	EPEC	Enteropathogenic E. coli	2020	Mortality	Rate per 100,000	ATG	Antigua and Barbuda	Americas	All ages	91592	0	0	0
E. coli pathotypes	EPEC	Enteropathogenic E. coli	2020	Mortality	Rate per 100,000	AUS	Australia	Western Pacific	<5 years	1554389	0	0	0
E. coli pathotypes	EPEC	Enteropathogenic E. coli	2020	Mortality	Rate per 100,000	AUS	Australia	Western Pacific	≥5 years	24101525	0	0	0
E. coli pathotypes	EPEC	Enteropathogenic E. coli	2020	Mortality	Rate per 100,000	AUS	Australia	Western Pacific	All ages	25655914	0	0	0
E. coli pathotypes	EPEC	Enteropathogenic E. coli	2020	Mortality	Rate per 100,000	AUT	Austria	Europe	<5 years	435836	0	0	0
E. coli pathotypes	EPEC	Enteropathogenic E. coli	2020	Mortality	Rate per 100,000	AUT	Austria	Europe	≥5 years	8466112	0	0	0
E. coli pathotypes	EPEC	Enteropathogenic E. coli	2020	Mortality	Rate per 100,000	AUT	Austria	Europe	All ages	8901948	0	0	0
E. coli pathotypes	EPEC	Enteropathogenic E. coli	2020	Mortality	Rate per 100,000	AZE	Azerbaijan	Europe	<5 years	744484	0.275174	-0.0366047	0.795995
E. coli pathotypes	EPEC	Enteropathogenic E. coli	2020	Mortality	Rate per 100,000	AZE	Azerbaijan	Europe	≥5 years	9409218	0.00356389	-0.000537091	0.0122106
E. coli pathotypes	EPEC	Enteropathogenic E. coli	2020	Mortality	Rate per 100,000	AZE	Azerbaijan	Europe	All ages	10153702	0.0234788	-0.00323962	0.0669966
E. coli pathotypes	EPEC	Enteropathogenic E. coli	2020	Mortality	Rate per 100,000	BDI	Burundi	Africa	<5 years	2136549	1.85646	-0.306864	5.1459
E. coli pathotypes	EPEC	Enteropathogenic E. coli	2020	Mortality	Rate per 100,000	BDI	Burundi	Africa	≥5 years	10304757	0.530823	-0.0878331	1.47151
E. coli pathotypes	EPEC	Enteropathogenic E. coli	2020	Mortality	Rate per 100,000	BDI	Burundi	Africa	All ages	12441306	0.758474	-0.120707	2.07388
E. coli pathotypes	EPEC	Enteropathogenic E. coli	2020	Mortality	Rate per 100,000	BEL	Belgium	Europe	<5 years	609405	0	0	0
E. coli pathotypes	EPEC	Enteropathogenic E. coli	2020	Mortality	Rate per 100,000	BEL	Belgium	Europe	≥5 years	10914658	0	0	0
E. coli pathotypes	EPEC	Enteropathogenic E. coli	2020	Mortality	Rate per 100,000	BEL	Belgium	Europe	All ages	11524063	0	0	0
E. coli pathotypes	EPEC	Enteropathogenic E. coli	2020	Mortality	Rate per 100,000	BEN	Benin	Africa	<5 years	2105550	2.93387	-0.459003	8.20575
E. coli pathotypes	EPEC	Enteropathogenic E. coli	2020	Mortality	Rate per 100,000	BEN	Benin	Africa	≥5 years	10792789	0.392572	-0.0625772	1.098
E. coli pathotypes	EPEC	Enteropathogenic E. coli	2020	Mortality	Rate per 100,000	BEN	Benin	Africa	All ages	12898339	0.807419	-0.126706	2.15837
E. coli pathotypes	EPEC	Enteropathogenic E. coli	2020	Mortality	Rate per 100,000	BFA	Burkina Faso	Africa	<5 years	3434987	2.50959	-0.328898	7.29241
E. coli pathotypes	EPEC	Enteropathogenic E. coli	2020	Mortality	Rate per 100,000	BFA	Burkina Faso	Africa	≥5 years	17784347	0.334253	-0.0363477	1.02165
E. coli pathotypes	EPEC	Enteropathogenic E. coli	2020	Mortality	Rate per 100,000	BFA	Burkina Faso	Africa	All ages	21219334	0.686397	-0.0815934	1.96103
E. coli pathotypes	EPEC	Enteropathogenic E. coli	2020	Mortality	Rate per 100,000	BGD	Bangladesh	South-East Asia	<5 years	15831436	0.952482	-0.170944	2.90449
E. coli pathotypes	EPEC	Enteropathogenic E. coli	2020	Mortality	Rate per 100,000	BGD	Bangladesh	South-East Asia	≥5 years	149790186	0.206958	-0.0364541	0.686248
E. coli pathotypes	EPEC	Enteropathogenic E. coli	2020	Mortality	Rate per 100,000	BGD	Bangladesh	South-East Asia	All ages	165621622	0.278221	-0.048868	0.894798
E. coli pathotypes	EPEC	Enteropathogenic E. coli	2020	Mortality	Rate per 100,000	BGR	Bulgaria	Europe	<5 years	320508	0.0229426	-0.00284466	0.0883146
E. coli pathotypes	EPEC	Enteropathogenic E. coli	2020	Mortality	Rate per 100,000	BGR	Bulgaria	Europe	≥5 years	6630689	0.00354692	-0.000406972	0.0134632
E. coli pathotypes	EPEC	Enteropathogenic E. coli	2020	Mortality	Rate per 100,000	BGR	Bulgaria	Europe	All ages	6951197	0.00444122	-0.00055167	0.0173183
E. coli pathotypes	EPEC	Enteropathogenic E. coli	2020	Mortality	Rate per 100,000	BHR	Bahrain	Eastern Mediterranean	<5 years	103313	0	0	0
E. coli pathotypes	EPEC	Enteropathogenic E. coli	2020	Mortality	Rate per 100,000	BHR	Bahrain	Eastern Mediterranean	≥5 years	1374705	0	0	0
E. coli pathotypes	EPEC	Enteropathogenic E. coli	2020	Mortality	Rate per 100,000	BHR	Bahrain	Eastern Mediterranean	All ages	1478018	0	0	0
E. coli pathotypes	EPEC	Enteropathogenic E. coli	2020	Mortality	Rate per 100,000	BHS	Bahamas	Americas	<5 years	22736	0	0	0
E. coli pathotypes	EPEC	Enteropathogenic E. coli	2020	Mortality	Rate per 100,000	BHS	Bahamas	Americas	≥5 years	372805	0	0	0
E. coli pathotypes	EPEC	Enteropathogenic E. coli	2020	Mortality	Rate per 100,000	BHS	Bahamas	Americas	All ages	395541	0	0	0
E. coli pathotypes	EPEC	Enteropathogenic E. coli	2020	Mortality	Rate per 100,000	BIH	Bosnia and Herzegovina	Europe	<5 years	140511	0.0066374	-0.000681152	0.0236552
E. coli pathotypes	EPEC	Enteropathogenic E. coli	2020	Mortality	Rate per 100,000	BIH	Bosnia and Herzegovina	Europe	≥5 years	3183511	0.0134126	-0.00146157	0.0485139
E. coli pathotypes	EPEC	Enteropathogenic E. coli	2020	Mortality	Rate per 100,000	BIH	Bosnia and Herzegovina	Europe	All ages	3324022	0.0131262	-0.00142929	0.0477049
E. coli pathotypes	EPEC	Enteropathogenic E. coli	2020	Mortality	Rate per 100,000	BLR	Belarus	Europe	<5 years	522824	0.00192104	-0.000265025	0.00599047
E. coli pathotypes	EPEC	Enteropathogenic E. coli	2020	Mortality	Rate per 100,000	BLR	Belarus	Europe	≥5 years	8877346	0.00122919	-0.000169966	0.00403408
E. coli pathotypes	EPEC	Enteropathogenic E. coli	2020	Mortality	Rate per 100,000	BLR	Belarus	Europe	All ages	9400170	0.00126767	-0.000176442	0.00405753
E. coli pathotypes	EPEC	Enteropathogenic E. coli	2020	Mortality	Rate per 100,000	BLZ	Belize	Americas	<5 years	38594	0.0435635	-0.00514253	0.139888
E. coli pathotypes	EPEC	Enteropathogenic E. coli	2020	Mortality	Rate per 100,000	BLZ	Belize	Americas	≥5 years	349688	0.0101864	-0.00127085	0.028563
E. coli pathotypes	EPEC	Enteropathogenic E. coli	2020	Mortality	Rate per 100,000	BLZ	Belize	Americas	All ages	388282	0.013504	-0.00176249	0.0391772
E. coli pathotypes	EPEC	Enteropathogenic E. coli	2020	Mortality	Rate per 100,000	BOL	Bolivia	Americas	<5 years	1245177	0.435398	-0.0425991	1.29289
E. coli pathotypes	EPEC	Enteropathogenic E. coli	2020	Mortality	Rate per 100,000	BOL	Bolivia	Americas	≥5 years	10507516	0.0279685	-0.00285717	0.0859982
E. coli pathotypes	EPEC	Enteropathogenic E. coli	2020	Mortality	Rate per 100,000	BOL	Bolivia	Americas	All ages	11752693	0.0711349	-0.00687687	0.210529
E. coli pathotypes	EPEC	Enteropathogenic E. coli	2020	Mortality	Rate per 100,000	BRA	Brazil	Americas	<5 years	14191327	0.056367	-0.00871754	0.152608
E. coli pathotypes	EPEC	Enteropathogenic E. coli	2020	Mortality	Rate per 100,000	BRA	Brazil	Americas	≥5 years	193935599	0.0159187	-0.00253213	0.0443303
E. coli pathotypes	EPEC	Enteropathogenic E. coli	2020	Mortality	Rate per 100,000	BRA	Brazil	Americas	All ages	208126926	0.0186767	-0.00299381	0.052251
E. coli pathotypes	EPEC	Enteropathogenic E. coli	2020	Mortality	Rate per 100,000	BRB	Barbados	Americas	<5 years	16081	0	0	0
E. coli pathotypes	EPEC	Enteropathogenic E. coli	2020	Mortality	Rate per 100,000	BRB	Barbados	Americas	≥5 years	265362	0	0	0
E. coli pathotypes	EPEC	Enteropathogenic E. coli	2020	Mortality	Rate per 100,000	BRB	Barbados	Americas	All ages	281443	0	0	0
E. coli pathotypes	EPEC	Enteropathogenic E. coli	2020	Mortality	Rate per 100,000	BRN	Brunei	Western Pacific	<5 years	32532	0	0	0
E. coli pathotypes	EPEC	Enteropathogenic E. coli	2020	Mortality	Rate per 100,000	BRN	Brunei	Western Pacific	≥5 years	412545	0	0	0
E. coli pathotypes	EPEC	Enteropathogenic E. coli	2020	Mortality	Rate per 100,000	BRN	Brunei	Western Pacific	All ages	445077	0	0	0
E. coli pathotypes	EPEC	Enteropathogenic E. coli	2020	Mortality	Rate per 100,000	BTN	Bhutan	South-East Asia	<5 years	51630	0.485229	-0.0612652	1.34831
E. coli pathotypes	EPEC	Enteropathogenic E. coli	2020	Mortality	Rate per 100,000	BTN	Bhutan	South-East Asia	≥5 years	715664	0.212815	-0.0235883	0.616378
E. coli pathotypes	EPEC	Enteropathogenic E. coli	2020	Mortality	Rate per 100,000	BTN	Bhutan	South-East Asia	All ages	767294	0.231145	-0.0257934	0.667916
E. coli pathotypes	EPEC	Enteropathogenic E. coli	2020	Mortality	Rate per 100,000	BWA	Botswana	Africa	<5 years	275319	1.25508	-0.0944113	5.53313
E. coli pathotypes	EPEC	Enteropathogenic E. coli	2020	Mortality	Rate per 100,000	BWA	Botswana	Africa	≥5 years	2073433	0.292455	-0.0424826	0.87935
E. coli pathotypes	EPEC	Enteropathogenic E. coli	2020	Mortality	Rate per 100,000	BWA	Botswana	Africa	All ages	2348752	0.405293	-0.0473646	1.26726
E. coli pathotypes	EPEC	Enteropathogenic E. coli	2020	Mortality	Rate per 100,000	CAF	Central African Republic	Africa	<5 years	906664	4.96552	-0.850988	14.1625
E. coli pathotypes	EPEC	Enteropathogenic E. coli	2020	Mortality	Rate per 100,000	CAF	Central African Republic	Africa	≥5 years	4053880	0.597672	-0.0983318	1.64105
E. coli pathotypes	EPEC	Enteropathogenic E. coli	2020	Mortality	Rate per 100,000	CAF	Central African Republic	Africa	All ages	4960544	1.39601	-0.235899	3.81025
E. coli pathotypes	EPEC	Enteropathogenic E. coli	2020	Mortality	Rate per 100,000	CAN	Canada	Americas	<5 years	1936924	0	0	0
E. coli pathotypes	EPEC	Enteropathogenic E. coli	2020	Mortality	Rate per 100,000	CAN	Canada	Americas	≥5 years	36081559	0	0	0
E. coli pathotypes	EPEC	Enteropathogenic E. coli	2020	Mortality	Rate per 100,000	CAN	Canada	Americas	All ages	38018483	0	0	0
E. coli pathotypes	EPEC	Enteropathogenic E. coli	2020	Mortality	Rate per 100,000	CHE	Switzerland	Europe	<5 years	437687	0	0	0
E. coli pathotypes	EPEC	Enteropathogenic E. coli	2020	Mortality	Rate per 100,000	CHE	Switzerland	Europe	≥5 years	8170740	0	0	0
E. coli pathotypes	EPEC	Enteropathogenic E. coli	2020	Mortality	Rate per 100,000	CHE	Switzerland	Europe	All ages	8608427	0	0	0
E. coli pathotypes	EPEC	Enteropathogenic E. coli	2020	Mortality	Rate per 100,000	CHL	Chile	Americas	<5 years	1147764	0	0	0
E. coli pathotypes	EPEC	Enteropathogenic E. coli	2020	Mortality	Rate per 100,000	CHL	Chile	Americas	≥5 years	18183650	0	0	0
E. coli pathotypes	EPEC	Enteropathogenic E. coli	2020	Mortality	Rate per 100,000	CHL	Chile	Americas	All ages	19331414	0	0	0
E. coli pathotypes	EPEC	Enteropathogenic E. coli	2020	Mortality	Rate per 100,000	CHN	China	Western Pacific	<5 years	83324039	0.0334018	-0.00405002	0.100791
E. coli pathotypes	EPEC	Enteropathogenic E. coli	2020	Mortality	Rate per 100,000	CHN	China	Western Pacific	≥5 years	1342111805	0.00123162	-0.000141323	0.00362539
E. coli pathotypes	EPEC	Enteropathogenic E. coli	2020	Mortality	Rate per 100,000	CHN	China	Western Pacific	All ages	1425435844	0.00311213	-0.000362203	0.00921895
E. coli pathotypes	EPEC	Enteropathogenic E. coli	2020	Mortality	Rate per 100,000	CIV	Cote d'Ivoire	Africa	<5 years	4541213	2.24539	-0.365576	6.3901
E. coli pathotypes	EPEC	Enteropathogenic E. coli	2020	Mortality	Rate per 100,000	CIV	Cote d'Ivoire	Africa	≥5 years	24016697	0.182241	-0.0259935	0.518027
E. coli pathotypes	EPEC	Enteropathogenic E. coli	2020	Mortality	Rate per 100,000	CIV	Cote d'Ivoire	Africa	All ages	28557910	0.510317	-0.0799931	1.42847
E. coli pathotypes	EPEC	Enteropathogenic E. coli	2020	Mortality	Rate per 100,000	CMR	Cameroon	Africa	<5 years	4190248	3.14531	-0.451346	9.11024
E. coli pathotypes	EPEC	Enteropathogenic E. coli	2020	Mortality	Rate per 100,000	CMR	Cameroon	Africa	≥5 years	21667061	0.248493	-0.0309796	0.807264
E. coli pathotypes	EPEC	Enteropathogenic E. coli	2020	Mortality	Rate per 100,000	CMR	Cameroon	Africa	All ages	25857309	0.717931	-0.0996064	2.15329
E. coli pathotypes	EPEC	Enteropathogenic E. coli	2020	Mortality	Rate per 100,000	COD	Democratic Republic of Congo	Africa	<5 years	17396083	2.85249	-0.399243	8.26708
E. coli pathotypes	EPEC	Enteropathogenic E. coli	2020	Mortality	Rate per 100,000	COD	Democratic Republic of Congo	Africa	≥5 years	77016673	0.267527	-0.0435133	0.739513
E. coli pathotypes	EPEC	Enteropathogenic E. coli	2020	Mortality	Rate per 100,000	COD	Democratic Republic of Congo	Africa	All ages	94412756	0.743821	-0.111065	2.06558
E. coli pathotypes	EPEC	Enteropathogenic E. coli	2020	Mortality	Rate per 100,000	COG	Congo	Africa	<5 years	856735	0.875609	-0.128246	2.70623
E. coli pathotypes	EPEC	Enteropathogenic E. coli	2020	Mortality	Rate per 100,000	COG	Congo	Africa	≥5 years	4826546	0.152859	-0.0224988	0.441554
E. coli pathotypes	EPEC	Enteropathogenic E. coli	2020	Mortality	Rate per 100,000	COG	Congo	Africa	All ages	5683281	0.261811	-0.0404769	0.758552
E. coli pathotypes	EPEC	Enteropathogenic E. coli	2020	Mortality	Rate per 100,000	COK	Cook Islands	Western Pacific	<5 years	1202	0	0	0
E. coli pathotypes	EPEC	Enteropathogenic E. coli	2020	Mortality	Rate per 100,000	COK	Cook Islands	Western Pacific	≥5 years	14690	0	0	0
E. coli pathotypes	EPEC	Enteropathogenic E. coli	2020	Mortality	Rate per 100,000	COK	Cook Islands	Western Pacific	All ages	15892	0	0	0
E. coli pathotypes	EPEC	Enteropathogenic E. coli	2020	Mortality	Rate per 100,000	COL	Colombia	Americas	<5 years	3484052	0.0527172	-0.00845185	0.180388
E. coli pathotypes	EPEC	Enteropathogenic E. coli	2020	Mortality	Rate per 100,000	COL	Colombia	Americas	≥5 years	46842879	0.0128562	-0.00197148	0.0492863
E. coli pathotypes	EPEC	Enteropathogenic E. coli	2020	Mortality	Rate per 100,000	COL	Colombia	Americas	All ages	50326931	0.0156157	-0.00234847	0.0557821
E. coli pathotypes	EPEC	Enteropathogenic E. coli	2020	Mortality	Rate per 100,000	COM	Comoros	Africa	<5 years	110966	1.60109	-0.223898	4.36436
E. coli pathotypes	EPEC	Enteropathogenic E. coli	2020	Mortality	Rate per 100,000	COM	Comoros	Africa	≥5 years	683121	0.217222	-0.0290533	0.615743
E. coli pathotypes	EPEC	Enteropathogenic E. coli	2020	Mortality	Rate per 100,000	COM	Comoros	Africa	All ages	794087	0.410604	-0.0562405	1.16205
E. coli pathotypes	EPEC	Enteropathogenic E. coli	2020	Mortality	Rate per 100,000	CPV	Cape Verde	Africa	<5 years	47741	0.0833629	-0.0135078	0.26607
E. coli pathotypes	EPEC	Enteropathogenic E. coli	2020	Mortality	Rate per 100,000	CPV	Cape Verde	Africa	≥5 years	466755	0.11991	-0.0213566	0.422482
E. coli pathotypes	EPEC	Enteropathogenic E. coli	2020	Mortality	Rate per 100,000	CPV	Cape Verde	Africa	All ages	514496	0.116519	-0.0209351	0.402932
E. coli pathotypes	EPEC	Enteropathogenic E. coli	2020	Mortality	Rate per 100,000	CRI	Costa Rica	Americas	<5 years	336263	0.0120333	-0.00185228	0.0352009
E. coli pathotypes	EPEC	Enteropathogenic E. coli	2020	Mortality	Rate per 100,000	CRI	Costa Rica	Americas	≥5 years	4682955	0.0122405	-0.00180326	0.0365995
E. coli pathotypes	EPEC	Enteropathogenic E. coli	2020	Mortality	Rate per 100,000	CRI	Costa Rica	Americas	All ages	5019218	0.0122266	-0.00182755	0.0363832
E. coli pathotypes	EPEC	Enteropathogenic E. coli	2020	Mortality	Rate per 100,000	CUB	Cuba	Americas	<5 years	567640	0.0123724	-0.00112727	0.0382447
E. coli pathotypes	EPEC	Enteropathogenic E. coli	2020	Mortality	Rate per 100,000	CUB	Cuba	Americas	≥5 years	10621103	0.0124715	-0.00162222	0.0352141
E. coli pathotypes	EPEC	Enteropathogenic E. coli	2020	Mortality	Rate per 100,000	CUB	Cuba	Americas	All ages	11188743	0.0124665	-0.00159785	0.0346679
E. coli pathotypes	EPEC	Enteropathogenic E. coli	2020	Mortality	Rate per 100,000	CYP	Cyprus	Europe	<5 years	71981	0	0	0
E. coli pathotypes	EPEC	Enteropathogenic E. coli	2020	Mortality	Rate per 100,000	CYP	Cyprus	Europe	≥5 years	1222523	0	0	0
E. coli pathotypes	EPEC	Enteropathogenic E. coli	2020	Mortality	Rate per 100,000	CYP	Cyprus	Europe	All ages	1294504	0	0	0
E. coli pathotypes	EPEC	Enteropathogenic E. coli	2020	Mortality	Rate per 100,000	CZE	Czechia	Europe	<5 years	563644	0	0	0
E. coli pathotypes	EPEC	Enteropathogenic E. coli	2020	Mortality	Rate per 100,000	CZE	Czechia	Europe	≥5 years	9993798	0	0	0
E. coli pathotypes	EPEC	Enteropathogenic E. coli	2020	Mortality	Rate per 100,000	CZE	Czechia	Europe	All ages	10557442	0	0	0
E. coli pathotypes	EPEC	Enteropathogenic E. coli	2020	Mortality	Rate per 100,000	DEU	Germany	Europe	<5 years	3984883	0	0	0
E. coli pathotypes	EPEC	Enteropathogenic E. coli	2020	Mortality	Rate per 100,000	DEU	Germany	Europe	≥5 years	79649924	0	0	0
E. coli pathotypes	EPEC	Enteropathogenic E. coli	2020	Mortality	Rate per 100,000	DEU	Germany	Europe	All ages	83634807	0	0	0
E. coli pathotypes	EPEC	Enteropathogenic E. coli	2020	Mortality	Rate per 100,000	DJI	Djibouti	Eastern Mediterranean	<5 years	114365	1.80087	-0.307568	5.21497
E. coli pathotypes	EPEC	Enteropathogenic E. coli	2020	Mortality	Rate per 100,000	DJI	Djibouti	Eastern Mediterranean	≥5 years	982693	0.299301	-0.0445948	0.807849
E. coli pathotypes	EPEC	Enteropathogenic E. coli	2020	Mortality	Rate per 100,000	DJI	Djibouti	Eastern Mediterranean	All ages	1097058	0.455835	-0.0811218	1.24516
E. coli pathotypes	EPEC	Enteropathogenic E. coli	2020	Mortality	Rate per 100,000	DMA	Dominica	Americas	<5 years	3940	0	0	0
E. coli pathotypes	EPEC	Enteropathogenic E. coli	2020	Mortality	Rate per 100,000	DMA	Dominica	Americas	≥5 years	63787	0.0190769	-0.00252912	0.0530737
E. coli pathotypes	EPEC	Enteropathogenic E. coli	2020	Mortality	Rate per 100,000	DMA	Dominica	Americas	All ages	67727	0.0179671	-0.00238199	0.0499861
E. coli pathotypes	EPEC	Enteropathogenic E. coli	2020	Mortality	Rate per 100,000	DNK	Denmark	Europe	<5 years	307873	0	0	0
E. coli pathotypes	EPEC	Enteropathogenic E. coli	2020	Mortality	Rate per 100,000	DNK	Denmark	Europe	≥5 years	5515071	0	0	0
E. coli pathotypes	EPEC	Enteropathogenic E. coli	2020	Mortality	Rate per 100,000	DNK	Denmark	Europe	All ages	5822944	0	0	0
E. coli pathotypes	EPEC	Enteropathogenic E. coli	2020	Mortality	Rate per 100,000	DOM	Dominican Republic	Americas	<5 years	1026642	0.404432	-0.0624229	1.14448
E. coli pathotypes	EPEC	Enteropathogenic E. coli	2020	Mortality	Rate per 100,000	DOM	Dominican Republic	Americas	≥5 years	9921931	0.0240969	-0.00404816	0.067594
E. coli pathotypes	EPEC	Enteropathogenic E. coli	2020	Mortality	Rate per 100,000	DOM	Dominican Republic	Americas	All ages	10948573	0.0597607	-0.00952193	0.166936
E. coli pathotypes	EPEC	Enteropathogenic E. coli	2020	Mortality	Rate per 100,000	DZA	Algeria	Africa	<5 years	5034961	0.254865	-0.0368076	0.731354
E. coli pathotypes	EPEC	Enteropathogenic E. coli	2020	Mortality	Rate per 100,000	DZA	Algeria	Africa	≥5 years	38650459	0.00608759	-0.000921495	0.0179931
E. coli pathotypes	EPEC	Enteropathogenic E. coli	2020	Mortality	Rate per 100,000	DZA	Algeria	Africa	All ages	43685420	0.0347604	-0.00504151	0.0974472
E. coli pathotypes	EPEC	Enteropathogenic E. coli	2020	Mortality	Rate per 100,000	ECU	Ecuador	Americas	<5 years	1470853	0.0419161	-0.0064135	0.115617
E. coli pathotypes	EPEC	Enteropathogenic E. coli	2020	Mortality	Rate per 100,000	ECU	Ecuador	Americas	≥5 years	16002152	0.00570823	-0.000814084	0.0165945
E. coli pathotypes	EPEC	Enteropathogenic E. coli	2020	Mortality	Rate per 100,000	ECU	Ecuador	Americas	All ages	17473005	0.00875616	-0.00129904	0.0249141
E. coli pathotypes	EPEC	Enteropathogenic E. coli	2020	Mortality	Rate per 100,000	EGY	Egypt	Eastern Mediterranean	<5 years	12854071	0.0854822	-0.010734	0.257173
E. coli pathotypes	EPEC	Enteropathogenic E. coli	2020	Mortality	Rate per 100,000	EGY	Egypt	Eastern Mediterranean	≥5 years	95605525	0.0113319	-0.00163215	0.0331954
E. coli pathotypes	EPEC	Enteropathogenic E. coli	2020	Mortality	Rate per 100,000	EGY	Egypt	Eastern Mediterranean	All ages	108459596	0.0201198	-0.0026842	0.0575823
E. coli pathotypes	EPEC	Enteropathogenic E. coli	2020	Mortality	Rate per 100,000	EMR	Eastern Mediterranean Region	Eastern Mediterranean	<5 years	92009218	1.24119	-0.183629	3.44206
E. coli pathotypes	EPEC	Enteropathogenic E. coli	2020	Mortality	Rate per 100,000	EMR	Eastern Mediterranean Region	Eastern Mediterranean	≥5 years	662052460	0.102224	-0.0157623	0.291927
E. coli pathotypes	EPEC	Enteropathogenic E. coli	2020	Mortality	Rate per 100,000	EMR	Eastern Mediterranean Region	Eastern Mediterranean	All ages	754061678	0.241199	-0.0385766	0.62876
E. coli pathotypes	EPEC	Enteropathogenic E. coli	2020	Mortality	Rate per 100,000	ERI	Eritrea	Africa	<5 years	446012	1.50253	-0.197671	4.59554
E. coli pathotypes	EPEC	Enteropathogenic E. coli	2020	Mortality	Rate per 100,000	ERI	Eritrea	Africa	≥5 years	2816058	0.821791	-0.131133	2.38582
E. coli pathotypes	EPEC	Enteropathogenic E. coli	2020	Mortality	Rate per 100,000	ERI	Eritrea	Africa	All ages	3262070	0.914866	-0.136669	2.62925
E. coli pathotypes	EPEC	Enteropathogenic E. coli	2020	Mortality	Rate per 100,000	ESP	Spain	Europe	<5 years	2003716	0	0	0
E. coli pathotypes	EPEC	Enteropathogenic E. coli	2020	Mortality	Rate per 100,000	ESP	Spain	Europe	≥5 years	45633356	0	0	0
E. coli pathotypes	EPEC	Enteropathogenic E. coli	2020	Mortality	Rate per 100,000	ESP	Spain	Europe	All ages	47637072	0	0	0
E. coli pathotypes	EPEC	Enteropathogenic E. coli	2020	Mortality	Rate per 100,000	EST	Estonia	Europe	<5 years	71235	0	0	0
E. coli pathotypes	EPEC	Enteropathogenic E. coli	2020	Mortality	Rate per 100,000	EST	Estonia	Europe	≥5 years	1257622	0	0	0
E. coli pathotypes	EPEC	Enteropathogenic E. coli	2020	Mortality	Rate per 100,000	EST	Estonia	Europe	All ages	1328857	0	0	0
E. coli pathotypes	EPEC	Enteropathogenic E. coli	2020	Mortality	Rate per 100,000	ETH	Ethiopia	Africa	<5 years	17484023	1.83397	-0.337757	4.5999
E. coli pathotypes	EPEC	Enteropathogenic E. coli	2020	Mortality	Rate per 100,000	ETH	Ethiopia	Africa	≥5 years	99814356	0.426212	-0.0701086	1.17529
E. coli pathotypes	EPEC	Enteropathogenic E. coli	2020	Mortality	Rate per 100,000	ETH	Ethiopia	Africa	All ages	117298379	0.636047	-0.110503	1.66645
E. coli pathotypes	EPEC	Enteropathogenic E. coli	2020	Mortality	Rate per 100,000	EUR	European Region	Europe	<5 years	55671585	0.0522101	-0.00742323	0.156416
E. coli pathotypes	EPEC	Enteropathogenic E. coli	2020	Mortality	Rate per 100,000	EUR	European Region	Europe	≥5 years	880484885	0.00177134	-0.000253356	0.00542554
E. coli pathotypes	EPEC	Enteropathogenic E. coli	2020	Mortality	Rate per 100,000	EUR	European Region	Europe	All ages	936156470	0.00477085	-0.000678312	0.0152715
E. coli pathotypes	EPEC	Enteropathogenic E. coli	2020	Mortality	Rate per 100,000	FIN	Finland	Europe	<5 years	255928	0	0	0
E. coli pathotypes	EPEC	Enteropathogenic E. coli	2020	Mortality	Rate per 100,000	FIN	Finland	Europe	≥5 years	5269417	0	0	0
E. coli pathotypes	EPEC	Enteropathogenic E. coli	2020	Mortality	Rate per 100,000	FIN	Finland	Europe	All ages	5525345	0	0	0
E. coli pathotypes	EPEC	Enteropathogenic E. coli	2020	Mortality	Rate per 100,000	FJI	Fiji	Western Pacific	<5 years	87663	0.293958	-0.0453858	0.959291
E. coli pathotypes	EPEC	Enteropathogenic E. coli	2020	Mortality	Rate per 100,000	FJI	Fiji	Western Pacific	≥5 years	825938	0.103014	-0.0158574	0.326901
E. coli pathotypes	EPEC	Enteropathogenic E. coli	2020	Mortality	Rate per 100,000	FJI	Fiji	Western Pacific	All ages	913601	0.121336	-0.0193536	0.382997
E. coli pathotypes	EPEC	Enteropathogenic E. coli	2020	Mortality	Rate per 100,000	FRA	France	Europe	<5 years	3545135	0	0	0
E. coli pathotypes	EPEC	Enteropathogenic E. coli	2020	Mortality	Rate per 100,000	FRA	France	Europe	≥5 years	62271657	0	0	0
E. coli pathotypes	EPEC	Enteropathogenic E. coli	2020	Mortality	Rate per 100,000	FRA	France	Europe	All ages	65816792	0	0	0
E. coli pathotypes	EPEC	Enteropathogenic E. coli	2020	Mortality	Rate per 100,000	FSM	Micronesia	Western Pacific	<5 years	12138	0.24226	-0.0336517	0.819322
E. coli pathotypes	EPEC	Enteropathogenic E. coli	2020	Mortality	Rate per 100,000	FSM	Micronesia	Western Pacific	≥5 years	98305	0.0643378	-0.00939908	0.193806
E. coli pathotypes	EPEC	Enteropathogenic E. coli	2020	Mortality	Rate per 100,000	FSM	Micronesia	Western Pacific	All ages	110443	0.0838919	-0.0114189	0.244877
E. coli pathotypes	EPEC	Enteropathogenic E. coli	2020	Mortality	Rate per 100,000	GAB	Gabon	Africa	<5 years	318823	1.03738	-0.12318	3.88541
E. coli pathotypes	EPEC	Enteropathogenic E. coli	2020	Mortality	Rate per 100,000	GAB	Gabon	Africa	≥5 years	1976590	0.0939048	-0.0128382	0.304503
E. coli pathotypes	EPEC	Enteropathogenic E. coli	2020	Mortality	Rate per 100,000	GAB	Gabon	Africa	All ages	2295413	0.224949	-0.02834	0.80549
E. coli pathotypes	EPEC	Enteropathogenic E. coli	2020	Mortality	Rate per 100,000	GBR	United Kingdom	Europe	<5 years	3847207	0	0	0
E. coli pathotypes	EPEC	Enteropathogenic E. coli	2020	Mortality	Rate per 100,000	GBR	United Kingdom	Europe	≥5 years	63434681	0	0	0
E. coli pathotypes	EPEC	Enteropathogenic E. coli	2020	Mortality	Rate per 100,000	GBR	United Kingdom	Europe	All ages	67281888	0	0	0
E. coli pathotypes	EPEC	Enteropathogenic E. coli	2020	Mortality	Rate per 100,000	GEO	Georgia	Europe	<5 years	279171	0.0398247	-0.00632931	0.124557
E. coli pathotypes	EPEC	Enteropathogenic E. coli	2020	Mortality	Rate per 100,000	GEO	Georgia	Europe	≥5 years	3517705	0.00435162	-0.000616228	0.0149814
E. coli pathotypes	EPEC	Enteropathogenic E. coli	2020	Mortality	Rate per 100,000	GEO	Georgia	Europe	All ages	3796876	0.00695983	-0.00104526	0.0233007
E. coli pathotypes	EPEC	Enteropathogenic E. coli	2020	Mortality	Rate per 100,000	GHA	Ghana	Africa	<5 years	4206313	1.30644	-0.186522	4.025
E. coli pathotypes	EPEC	Enteropathogenic E. coli	2020	Mortality	Rate per 100,000	GHA	Ghana	Africa	≥5 years	27362908	0.245283	-0.0394625	0.815623
E. coli pathotypes	EPEC	Enteropathogenic E. coli	2020	Mortality	Rate per 100,000	GHA	Ghana	Africa	All ages	31569221	0.386672	-0.0573403	1.26046
E. coli pathotypes	EPEC	Enteropathogenic E. coli	2020	Mortality	Rate per 100,000	GIN	Guinea	Africa	<5 years	2090472	4.13143	-0.623169	11.2856
E. coli pathotypes	EPEC	Enteropathogenic E. coli	2020	Mortality	Rate per 100,000	GIN	Guinea	Africa	≥5 years	11111747	0.381259	-0.0536924	1.11852
E. coli pathotypes	EPEC	Enteropathogenic E. coli	2020	Mortality	Rate per 100,000	GIN	Guinea	Africa	All ages	13202219	0.975071	-0.143719	2.71466
E. coli pathotypes	EPEC	Enteropathogenic E. coli	2020	Mortality	Rate per 100,000	GLOBAL	Global	All WHO Member States	<5 years	685239221	1.10623	-0.199005	3.01007
E. coli pathotypes	EPEC	Enteropathogenic E. coli	2020	Mortality	Rate per 100,000	GLOBAL	Global	All WHO Member States	≥5 years	7119540713	0.137	-0.0198243	0.359114
E. coli pathotypes	EPEC	Enteropathogenic E. coli	2020	Mortality	Rate per 100,000	GLOBAL	Global	All WHO Member States	All ages	7804779934	0.222096	-0.0363236	0.602706
E. coli pathotypes	EPEC	Enteropathogenic E. coli	2020	Mortality	Rate per 100,000	GMB	Gambia	Africa	<5 years	375449	2.00026	-0.298158	6.00024
E. coli pathotypes	EPEC	Enteropathogenic E. coli	2020	Mortality	Rate per 100,000	GMB	Gambia	Africa	≥5 years	2110153	0.274695	-0.0377774	0.855903
E. coli pathotypes	EPEC	Enteropathogenic E. coli	2020	Mortality	Rate per 100,000	GMB	Gambia	Africa	All ages	2485602	0.53534	-0.0746982	1.61464
E. coli pathotypes	EPEC	Enteropathogenic E. coli	2020	Mortality	Rate per 100,000	GNB	Guinea-Bissau	Africa	<5 years	290465	4.67995	-0.772217	14.3158
E. coli pathotypes	EPEC	Enteropathogenic E. coli	2020	Mortality	Rate per 100,000	GNB	Guinea-Bissau	Africa	≥5 years	1700130	0.548719	-0.101234	1.89147
E. coli pathotypes	EPEC	Enteropathogenic E. coli	2020	Mortality	Rate per 100,000	GNB	Guinea-Bissau	Africa	All ages	1990595	1.15154	-0.194401	3.57895
E. coli pathotypes	EPEC	Enteropathogenic E. coli	2020	Mortality	Rate per 100,000	GNQ	Equatorial Guinea	Africa	<5 years	242108	2.55791	-0.252167	8.41301
E. coli pathotypes	EPEC	Enteropathogenic E. coli	2020	Mortality	Rate per 100,000	GNQ	Equatorial Guinea	Africa	≥5 years	1454866	0.106947	-0.0134438	0.32901
E. coli pathotypes	EPEC	Enteropathogenic E. coli	2020	Mortality	Rate per 100,000	GNQ	Equatorial Guinea	Africa	All ages	1696974	0.456628	-0.0464239	1.44865
E. coli pathotypes	EPEC	Enteropathogenic E. coli	2020	Mortality	Rate per 100,000	GRC	Greece	Europe	<5 years	461956	0	0	0
E. coli pathotypes	EPEC	Enteropathogenic E. coli	2020	Mortality	Rate per 100,000	GRC	Greece	Europe	≥5 years	10253324	0	0	0
E. coli pathotypes	EPEC	Enteropathogenic E. coli	2020	Mortality	Rate per 100,000	GRC	Greece	Europe	All ages	10715280	0	0	0
E. coli pathotypes	EPEC	Enteropathogenic E. coli	2020	Mortality	Rate per 100,000	GRD	Grenada	Americas	<5 years	7184	0	0	0
E. coli pathotypes	EPEC	Enteropathogenic E. coli	2020	Mortality	Rate per 100,000	GRD	Grenada	Americas	≥5 years	108942	0.0304518	-0.00402078	0.0857791
E. coli pathotypes	EPEC	Enteropathogenic E. coli	2020	Mortality	Rate per 100,000	GRD	Grenada	Americas	All ages	116126	0.0285679	-0.00377204	0.0804725
E. coli pathotypes	EPEC	Enteropathogenic E. coli	2020	Mortality	Rate per 100,000	GTM	Guatemala	Americas	<5 years	2004350	0.411937	-0.0602896	1.20626
E. coli pathotypes	EPEC	Enteropathogenic E. coli	2020	Mortality	Rate per 100,000	GTM	Guatemala	Americas	≥5 years	15224271	0.0844716	-0.0129896	0.255944
E. coli pathotypes	EPEC	Enteropathogenic E. coli	2020	Mortality	Rate per 100,000	GTM	Guatemala	Americas	All ages	17228621	0.122568	-0.0190646	0.36256
E. coli pathotypes	EPEC	Enteropathogenic E. coli	2020	Mortality	Rate per 100,000	GUY	Guyana	Americas	<5 years	83092	0	0	0
E. coli pathotypes	EPEC	Enteropathogenic E. coli	2020	Mortality	Rate per 100,000	GUY	Guyana	Americas	≥5 years	720107	0	0	0
E. coli pathotypes	EPEC	Enteropathogenic E. coli	2020	Mortality	Rate per 100,000	GUY	Guyana	Americas	All ages	803199	0	0	0
E. coli pathotypes	EPEC	Enteropathogenic E. coli	2020	Mortality	Rate per 100,000	HND	Honduras	Americas	<5 years	1109741	0.159015	-0.0153904	0.476077
E. coli pathotypes	EPEC	Enteropathogenic E. coli	2020	Mortality	Rate per 100,000	HND	Honduras	Americas	≥5 years	8923221	0.0625834	-0.00632363	0.188275
E. coli pathotypes	EPEC	Enteropathogenic E. coli	2020	Mortality	Rate per 100,000	HND	Honduras	Americas	All ages	10032962	0.0732497	-0.00720739	0.217831
E. coli pathotypes	EPEC	Enteropathogenic E. coli	2020	Mortality	Rate per 100,000	HRV	Croatia	Europe	<5 years	172155	0	0	0
E. coli pathotypes	EPEC	Enteropathogenic E. coli	2020	Mortality	Rate per 100,000	HRV	Croatia	Europe	≥5 years	3797883	0	0	0
E. coli pathotypes	EPEC	Enteropathogenic E. coli	2020	Mortality	Rate per 100,000	HRV	Croatia	Europe	All ages	3970038	0	0	0
E. coli pathotypes	EPEC	Enteropathogenic E. coli	2020	Mortality	Rate per 100,000	HTI	Haiti	Americas	<5 years	1250950	1.5392	-0.123068	4.63662
E. coli pathotypes	EPEC	Enteropathogenic E. coli	2020	Mortality	Rate per 100,000	HTI	Haiti	Americas	≥5 years	9925184	0.0777452	-0.00780656	0.246574
E. coli pathotypes	EPEC	Enteropathogenic E. coli	2020	Mortality	Rate per 100,000	HTI	Haiti	Americas	All ages	11176134	0.241327	-0.0209264	0.734065
E. coli pathotypes	EPEC	Enteropathogenic E. coli	2020	Mortality	Rate per 100,000	HUN	Hungary	Europe	<5 years	468237	0	0	0
E. coli pathotypes	EPEC	Enteropathogenic E. coli	2020	Mortality	Rate per 100,000	HUN	Hungary	Europe	≥5 years	9300383	0	0	0
E. coli pathotypes	EPEC	Enteropathogenic E. coli	2020	Mortality	Rate per 100,000	HUN	Hungary	Europe	All ages	9768620	0	0	0
E. coli pathotypes	EPEC	Enteropathogenic E. coli	2020	Mortality	Rate per 100,000	IDN	Indonesia	South-East Asia	<5 years	23048959	0.432261	-0.0559333	1.21973
E. coli pathotypes	EPEC	Enteropathogenic E. coli	2020	Mortality	Rate per 100,000	IDN	Indonesia	South-East Asia	≥5 years	250699234	0.232907	-0.032562	0.724865
E. coli pathotypes	EPEC	Enteropathogenic E. coli	2020	Mortality	Rate per 100,000	IDN	Indonesia	South-East Asia	All ages	273748193	0.249692	-0.034158	0.765856
E. coli pathotypes	EPEC	Enteropathogenic E. coli	2020	Mortality	Rate per 100,000	IND	India	South-East Asia	<5 years	119265199	0.589288	-0.0879469	1.55712
E. coli pathotypes	EPEC	Enteropathogenic E. coli	2020	Mortality	Rate per 100,000	IND	India	South-East Asia	≥5 years	1276705877	0.375959	-0.0524437	1.06978
E. coli pathotypes	EPEC	Enteropathogenic E. coli	2020	Mortality	Rate per 100,000	IND	India	South-East Asia	All ages	1395971076	0.394185	-0.0554769	1.1026
E. coli pathotypes	EPEC	Enteropathogenic E. coli	2020	Mortality	Rate per 100,000	IRL	Ireland	Europe	<5 years	311179	0	0	0
E. coli pathotypes	EPEC	Enteropathogenic E. coli	2020	Mortality	Rate per 100,000	IRL	Ireland	Europe	≥5 years	4651379	0	0	0
E. coli pathotypes	EPEC	Enteropathogenic E. coli	2020	Mortality	Rate per 100,000	IRL	Ireland	Europe	All ages	4962558	0	0	0
E. coli pathotypes	EPEC	Enteropathogenic E. coli	2020	Mortality	Rate per 100,000	IRN	Iran	Eastern Mediterranean	<5 years	7320289	0.0190417	-0.0031269	0.0608082
E. coli pathotypes	EPEC	Enteropathogenic E. coli	2020	Mortality	Rate per 100,000	IRN	Iran	Eastern Mediterranean	≥5 years	80161478	0.00639724	-0.000887943	0.0210099
E. coli pathotypes	EPEC	Enteropathogenic E. coli	2020	Mortality	Rate per 100,000	IRN	Iran	Eastern Mediterranean	All ages	87481767	0.00745531	-0.0011082	0.0225029
E. coli pathotypes	EPEC	Enteropathogenic E. coli	2020	Mortality	Rate per 100,000	IRQ	Iraq	Eastern Mediterranean	<5 years	5528493	0.213143	-0.0339073	0.606987
E. coli pathotypes	EPEC	Enteropathogenic E. coli	2020	Mortality	Rate per 100,000	IRQ	Iraq	Eastern Mediterranean	≥5 years	36113202	0.00760168	-0.00124773	0.0212222
E. coli pathotypes	EPEC	Enteropathogenic E. coli	2020	Mortality	Rate per 100,000	IRQ	Iraq	Eastern Mediterranean	All ages	41641695	0.03489	-0.00558372	0.0967715
E. coli pathotypes	EPEC	Enteropathogenic E. coli	2020	Mortality	Rate per 100,000	ISL	Iceland	Europe	<5 years	21381	0	0	0
E. coli pathotypes	EPEC	Enteropathogenic E. coli	2020	Mortality	Rate per 100,000	ISL	Iceland	Europe	≥5 years	342896	0	0	0
E. coli pathotypes	EPEC	Enteropathogenic E. coli	2020	Mortality	Rate per 100,000	ISL	Iceland	Europe	All ages	364277	0	0	0
E. coli pathotypes	EPEC	Enteropathogenic E. coli	2020	Mortality	Rate per 100,000	ISR	Israel	Europe	<5 years	874964	0	0	0
E. coli pathotypes	EPEC	Enteropathogenic E. coli	2020	Mortality	Rate per 100,000	ISR	Israel	Europe	≥5 years	7855430	0	0	0
E. coli pathotypes	EPEC	Enteropathogenic E. coli	2020	Mortality	Rate per 100,000	ISR	Israel	Europe	All ages	8730394	0	0	0
E. coli pathotypes	EPEC	Enteropathogenic E. coli	2020	Mortality	Rate per 100,000	ITA	Italy	Europe	<5 years	2282908	0	0	0
E. coli pathotypes	EPEC	Enteropathogenic E. coli	2020	Mortality	Rate per 100,000	ITA	Italy	Europe	≥5 years	57758394	0	0	0
E. coli pathotypes	EPEC	Enteropathogenic E. coli	2020	Mortality	Rate per 100,000	ITA	Italy	Europe	All ages	60041302	0	0	0
E. coli pathotypes	EPEC	Enteropathogenic E. coli	2020	Mortality	Rate per 100,000	JAM	Jamaica	Americas	<5 years	173140	0.0343931	-0.00446083	0.132525
E. coli pathotypes	EPEC	Enteropathogenic E. coli	2020	Mortality	Rate per 100,000	JAM	Jamaica	Americas	≥5 years	2651513	0.0247106	-0.00313202	0.0697911
E. coli pathotypes	EPEC	Enteropathogenic E. coli	2020	Mortality	Rate per 100,000	JAM	Jamaica	Americas	All ages	2824653	0.0253041	-0.00310734	0.0707839
E. coli pathotypes	EPEC	Enteropathogenic E. coli	2020	Mortality	Rate per 100,000	JOR	Jordan	Eastern Mediterranean	<5 years	1173260	0.0366977	-0.00566523	0.105228
E. coli pathotypes	EPEC	Enteropathogenic E. coli	2020	Mortality	Rate per 100,000	JOR	Jordan	Eastern Mediterranean	≥5 years	9589526	0.00305835	-0.000455355	0.00898256
E. coli pathotypes	EPEC	Enteropathogenic E. coli	2020	Mortality	Rate per 100,000	JOR	Jordan	Eastern Mediterranean	All ages	10762786	0.0067254	-0.000987664	0.0184848
E. coli pathotypes	EPEC	Enteropathogenic E. coli	2020	Mortality	Rate per 100,000	JPN	Japan	Western Pacific	<5 years	4716085	0	0	0
E. coli pathotypes	EPEC	Enteropathogenic E. coli	2020	Mortality	Rate per 100,000	JPN	Japan	Western Pacific	≥5 years	121858767	0	0	0
E. coli pathotypes	EPEC	Enteropathogenic E. coli	2020	Mortality	Rate per 100,000	JPN	Japan	Western Pacific	All ages	126574852	0	0	0
E. coli pathotypes	EPEC	Enteropathogenic E. coli	2020	Mortality	Rate per 100,000	KAZ	Kazakhstan	Europe	<5 years	2042491	0.0406603	-0.00587918	0.125659
E. coli pathotypes	EPEC	Enteropathogenic E. coli	2020	Mortality	Rate per 100,000	KAZ	Kazakhstan	Europe	≥5 years	17307755	0.00117651	-0.000166645	0.00385942
E. coli pathotypes	EPEC	Enteropathogenic E. coli	2020	Mortality	Rate per 100,000	KAZ	Kazakhstan	Europe	All ages	19350246	0.00534417	-0.00077284	0.0168378
E. coli pathotypes	EPEC	Enteropathogenic E. coli	2020	Mortality	Rate per 100,000	KEN	Kenya	Africa	<5 years	6934766	1.01448	-0.161791	2.85425
E. coli pathotypes	EPEC	Enteropathogenic E. coli	2020	Mortality	Rate per 100,000	KEN	Kenya	Africa	≥5 years	44772980	0.196617	-0.0286655	0.568985
E. coli pathotypes	EPEC	Enteropathogenic E. coli	2020	Mortality	Rate per 100,000	KEN	Kenya	Africa	All ages	51707746	0.306304	-0.0465197	0.885709
E. coli pathotypes	EPEC	Enteropathogenic E. coli	2020	Mortality	Rate per 100,000	KGZ	Kyrgyzstan	Europe	<5 years	791255	0.163059	-0.0230883	0.487747
E. coli pathotypes	EPEC	Enteropathogenic E. coli	2020	Mortality	Rate per 100,000	KGZ	Kyrgyzstan	Europe	≥5 years	5791206	0.00133157	-0.000180363	0.00414651
E. coli pathotypes	EPEC	Enteropathogenic E. coli	2020	Mortality	Rate per 100,000	KGZ	Kyrgyzstan	Europe	All ages	6582461	0.0207723	-0.00293405	0.062285
E. coli pathotypes	EPEC	Enteropathogenic E. coli	2020	Mortality	Rate per 100,000	KHM	Cambodia	Western Pacific	<5 years	1808151	0.524235	-0.0855778	1.74903
E. coli pathotypes	EPEC	Enteropathogenic E. coli	2020	Mortality	Rate per 100,000	KHM	Cambodia	Western Pacific	≥5 years	14782954	0.0592722	-0.00865461	0.199176
E. coli pathotypes	EPEC	Enteropathogenic E. coli	2020	Mortality	Rate per 100,000	KHM	Cambodia	Western Pacific	All ages	16591105	0.109945	-0.0173582	0.359823
E. coli pathotypes	EPEC	Enteropathogenic E. coli	2020	Mortality	Rate per 100,000	KIR	Kiribati	Western Pacific	<5 years	15870	1.484	-0.206385	4.84983
E. coli pathotypes	EPEC	Enteropathogenic E. coli	2020	Mortality	Rate per 100,000	KIR	Kiribati	Western Pacific	≥5 years	108977	0.310341	-0.0495387	1.02486
E. coli pathotypes	EPEC	Enteropathogenic E. coli	2020	Mortality	Rate per 100,000	KIR	Kiribati	Western Pacific	All ages	124847	0.459531	-0.0676455	1.47549
E. coli pathotypes	EPEC	Enteropathogenic E. coli	2020	Mortality	Rate per 100,000	KNA	Saint Kitts and Nevis	Americas	<5 years	3009	0	0	0
E. coli pathotypes	EPEC	Enteropathogenic E. coli	2020	Mortality	Rate per 100,000	KNA	Saint Kitts and Nevis	Americas	≥5 years	43911	0	0	0
E. coli pathotypes	EPEC	Enteropathogenic E. coli	2020	Mortality	Rate per 100,000	KNA	Saint Kitts and Nevis	Americas	All ages	46920	0	0	0
E. coli pathotypes	EPEC	Enteropathogenic E. coli	2020	Mortality	Rate per 100,000	KOR	South Korea	Western Pacific	<5 years	1829899	0	0	0
E. coli pathotypes	EPEC	Enteropathogenic E. coli	2020	Mortality	Rate per 100,000	KOR	South Korea	Western Pacific	≥5 years	49995900	0	0	0
E. coli pathotypes	EPEC	Enteropathogenic E. coli	2020	Mortality	Rate per 100,000	KOR	South Korea	Western Pacific	All ages	51825799	0	0	0
E. coli pathotypes	EPEC	Enteropathogenic E. coli	2020	Mortality	Rate per 100,000	KWT	Kuwait	Eastern Mediterranean	<5 years	287560	0	0	0
E. coli pathotypes	EPEC	Enteropathogenic E. coli	2020	Mortality	Rate per 100,000	KWT	Kuwait	Eastern Mediterranean	≥5 years	4176846	0	0	0
E. coli pathotypes	EPEC	Enteropathogenic E. coli	2020	Mortality	Rate per 100,000	KWT	Kuwait	Eastern Mediterranean	All ages	4464406	0	0	0
E. coli pathotypes	EPEC	Enteropathogenic E. coli	2020	Mortality	Rate per 100,000	LAO	Laos	Western Pacific	<5 years	806852	0.897681	-0.124914	2.66519
E. coli pathotypes	EPEC	Enteropathogenic E. coli	2020	Mortality	Rate per 100,000	LAO	Laos	Western Pacific	≥5 years	6485530	0.0474476	-0.00643553	0.137015
E. coli pathotypes	EPEC	Enteropathogenic E. coli	2020	Mortality	Rate per 100,000	LAO	Laos	Western Pacific	All ages	7292382	0.14152	-0.0191175	0.403562
E. coli pathotypes	EPEC	Enteropathogenic E. coli	2020	Mortality	Rate per 100,000	LBN	Lebanon	Eastern Mediterranean	<5 years	491396	0.0179019	-0.00219902	0.0555687
E. coli pathotypes	EPEC	Enteropathogenic E. coli	2020	Mortality	Rate per 100,000	LBN	Lebanon	Eastern Mediterranean	≥5 years	5204939	0.0232931	-0.00293197	0.0809775
E. coli pathotypes	EPEC	Enteropathogenic E. coli	2020	Mortality	Rate per 100,000	LBN	Lebanon	Eastern Mediterranean	All ages	5696335	0.022828	-0.00284313	0.0781756
E. coli pathotypes	EPEC	Enteropathogenic E. coli	2020	Mortality	Rate per 100,000	LBR	Liberia	Africa	<5 years	748804	2.04001	-0.288561	5.71258
E. coli pathotypes	EPEC	Enteropathogenic E. coli	2020	Mortality	Rate per 100,000	LBR	Liberia	Africa	≥5 years	4345395	0.294353	-0.0478533	0.778572
E. coli pathotypes	EPEC	Enteropathogenic E. coli	2020	Mortality	Rate per 100,000	LBR	Liberia	Africa	All ages	5094199	0.550949	-0.0859038	1.52802
E. coli pathotypes	EPEC	Enteropathogenic E. coli	2020	Mortality	Rate per 100,000	LBY	Libya	Eastern Mediterranean	<5 years	684194	0.0618195	-0.00736945	0.205663
E. coli pathotypes	EPEC	Enteropathogenic E. coli	2020	Mortality	Rate per 100,000	LBY	Libya	Eastern Mediterranean	≥5 years	6315085	0.00749726	-0.00107546	0.0247164
E. coli pathotypes	EPEC	Enteropathogenic E. coli	2020	Mortality	Rate per 100,000	LBY	Libya	Eastern Mediterranean	All ages	6999279	0.0128074	-0.00172505	0.041243
E. coli pathotypes	EPEC	Enteropathogenic E. coli	2020	Mortality	Rate per 100,000	LCA	Saint Lucia	Americas	<5 years	10490	0	0	0
E. coli pathotypes	EPEC	Enteropathogenic E. coli	2020	Mortality	Rate per 100,000	LCA	Saint Lucia	Americas	≥5 years	167483	0.0131804	-0.00168803	0.0374866
E. coli pathotypes	EPEC	Enteropathogenic E. coli	2020	Mortality	Rate per 100,000	LCA	Saint Lucia	Americas	All ages	177973	0.0124035	-0.00158854	0.0352771
E. coli pathotypes	EPEC	Enteropathogenic E. coli	2020	Mortality	Rate per 100,000	LKA	Sri Lanka	South-East Asia	<5 years	1684786	0.0160964	-0.00238019	0.0437352
E. coli pathotypes	EPEC	Enteropathogenic E. coli	2020	Mortality	Rate per 100,000	LKA	Sri Lanka	South-East Asia	≥5 years	20803217	0.0329154	-0.003932	0.0985017
E. coli pathotypes	EPEC	Enteropathogenic E. coli	2020	Mortality	Rate per 100,000	LKA	Sri Lanka	South-East Asia	All ages	22488003	0.0316554	-0.00381516	0.0940228
E. coli pathotypes	EPEC	Enteropathogenic E. coli	2020	Mortality	Rate per 100,000	LSO	Lesotho	Africa	<5 years	280476	2.27411	-0.415367	6.55672
E. coli pathotypes	EPEC	Enteropathogenic E. coli	2020	Mortality	Rate per 100,000	LSO	Lesotho	Africa	≥5 years	1941618	0.85971	-0.128102	2.3269
E. coli pathotypes	EPEC	Enteropathogenic E. coli	2020	Mortality	Rate per 100,000	LSO	Lesotho	Africa	All ages	2222094	1.03824	-0.158597	2.67935
E. coli pathotypes	EPEC	Enteropathogenic E. coli	2020	Mortality	Rate per 100,000	LTU	Lithuania	Europe	<5 years	145604	0	0	0
E. coli pathotypes	EPEC	Enteropathogenic E. coli	2020	Mortality	Rate per 100,000	LTU	Lithuania	Europe	≥5 years	2649404	0	0	0
E. coli pathotypes	EPEC	Enteropathogenic E. coli	2020	Mortality	Rate per 100,000	LTU	Lithuania	Europe	All ages	2795008	0	0	0
E. coli pathotypes	EPEC	Enteropathogenic E. coli	2020	Mortality	Rate per 100,000	LUX	Luxembourg	Europe	<5 years	32982	0	0	0
E. coli pathotypes	EPEC	Enteropathogenic E. coli	2020	Mortality	Rate per 100,000	LUX	Luxembourg	Europe	≥5 years	593297	0	0	0
E. coli pathotypes	EPEC	Enteropathogenic E. coli	2020	Mortality	Rate per 100,000	LUX	Luxembourg	Europe	All ages	626279	0	0	0
E. coli pathotypes	EPEC	Enteropathogenic E. coli	2020	Mortality	Rate per 100,000	LVA	Latvia	Europe	<5 years	103060	0	0	0
E. coli pathotypes	EPEC	Enteropathogenic E. coli	2020	Mortality	Rate per 100,000	LVA	Latvia	Europe	≥5 years	1805040	0	0	0
E. coli pathotypes	EPEC	Enteropathogenic E. coli	2020	Mortality	Rate per 100,000	LVA	Latvia	Europe	All ages	1908100	0	0	0
E. coli pathotypes	EPEC	Enteropathogenic E. coli	2020	Mortality	Rate per 100,000	MAR	Morocco	Eastern Mediterranean	<5 years	3266522	0.0795891	-0.0128138	0.255286
E. coli pathotypes	EPEC	Enteropathogenic E. coli	2020	Mortality	Rate per 100,000	MAR	Morocco	Eastern Mediterranean	≥5 years	33127411	0.0105967	-0.00153397	0.034385
E. coli pathotypes	EPEC	Enteropathogenic E. coli	2020	Mortality	Rate per 100,000	MAR	Morocco	Eastern Mediterranean	All ages	36393933	0.0167891	-0.00257569	0.0513557
E. coli pathotypes	EPEC	Enteropathogenic E. coli	2020	Mortality	Rate per 100,000	MCO	Monaco	Europe	<5 years	1838	0	0	0
E. coli pathotypes	EPEC	Enteropathogenic E. coli	2020	Mortality	Rate per 100,000	MCO	Monaco	Europe	≥5 years	35936	0	0	0
E. coli pathotypes	EPEC	Enteropathogenic E. coli	2020	Mortality	Rate per 100,000	MCO	Monaco	Europe	All ages	37774	0	0	0
E. coli pathotypes	EPEC	Enteropathogenic E. coli	2020	Mortality	Rate per 100,000	MDA	Moldova	Europe	<5 years	211723	0.0135703	-0.00154745	0.0477136
E. coli pathotypes	EPEC	Enteropathogenic E. coli	2020	Mortality	Rate per 100,000	MDA	Moldova	Europe	≥5 years	2878227	0.0063819	-0.000925134	0.0218673
E. coli pathotypes	EPEC	Enteropathogenic E. coli	2020	Mortality	Rate per 100,000	MDA	Moldova	Europe	All ages	3089950	0.00687445	-0.0010578	0.0231557
E. coli pathotypes	EPEC	Enteropathogenic E. coli	2020	Mortality	Rate per 100,000	MDG	Madagascar	Africa	<5 years	4272512	3.00238	-0.459381	8.98862
E. coli pathotypes	EPEC	Enteropathogenic E. coli	2020	Mortality	Rate per 100,000	MDG	Madagascar	Africa	≥5 years	24313481	0.44173	-0.064462	1.31671
E. coli pathotypes	EPEC	Enteropathogenic E. coli	2020	Mortality	Rate per 100,000	MDG	Madagascar	Africa	All ages	28585993	0.824448	-0.124229	2.33655
E. coli pathotypes	EPEC	Enteropathogenic E. coli	2020	Mortality	Rate per 100,000	MDV	Maldives	South-East Asia	<5 years	34089	0.00937479	-0.00110274	0.0387511
E. coli pathotypes	EPEC	Enteropathogenic E. coli	2020	Mortality	Rate per 100,000	MDV	Maldives	South-East Asia	≥5 years	460910	0.0566679	-0.007876	0.18863
E. coli pathotypes	EPEC	Enteropathogenic E. coli	2020	Mortality	Rate per 100,000	MDV	Maldives	South-East Asia	All ages	494999	0.053411	-0.0074162	0.177813
E. coli pathotypes	EPEC	Enteropathogenic E. coli	2020	Mortality	Rate per 100,000	MEX	Mexico	Americas	<5 years	10564943	0.0702189	-0.0109125	0.211318
E. coli pathotypes	EPEC	Enteropathogenic E. coli	2020	Mortality	Rate per 100,000	MEX	Mexico	Americas	≥5 years	115791987	0.0156501	-0.00220963	0.0470662
E. coli pathotypes	EPEC	Enteropathogenic E. coli	2020	Mortality	Rate per 100,000	MEX	Mexico	Americas	All ages	126356930	0.0202127	-0.00297715	0.0608047
E. coli pathotypes	EPEC	Enteropathogenic E. coli	2020	Mortality	Rate per 100,000	MHL	Marshall Islands	Western Pacific	<5 years	4672	0.234899	-0.0226433	0.861759
E. coli pathotypes	EPEC	Enteropathogenic E. coli	2020	Mortality	Rate per 100,000	MHL	Marshall Islands	Western Pacific	≥5 years	38689	0.0468696	-0.00663819	0.14476
E. coli pathotypes	EPEC	Enteropathogenic E. coli	2020	Mortality	Rate per 100,000	MHL	Marshall Islands	Western Pacific	All ages	43361	0.0671291	-0.00803699	0.218578
E. coli pathotypes	EPEC	Enteropathogenic E. coli	2020	Mortality	Rate per 100,000	MKD	North Macedonia	Europe	<5 years	106051	0.0350824	-0.00387708	0.147784
E. coli pathotypes	EPEC	Enteropathogenic E. coli	2020	Mortality	Rate per 100,000	MKD	North Macedonia	Europe	≥5 years	1780140	0.00121594	-7.60693e-05	0.00473608
E. coli pathotypes	EPEC	Enteropathogenic E. coli	2020	Mortality	Rate per 100,000	MKD	North Macedonia	Europe	All ages	1886191	0.00312008	-0.000321052	0.0116245
E. coli pathotypes	EPEC	Enteropathogenic E. coli	2020	Mortality	Rate per 100,000	MLI	Mali	Africa	<5 years	3900411	5.37668	-1.10168	15.2824
E. coli pathotypes	EPEC	Enteropathogenic E. coli	2020	Mortality	Rate per 100,000	MLI	Mali	Africa	≥5 years	17479370	0.559282	-0.104335	1.70552
E. coli pathotypes	EPEC	Enteropathogenic E. coli	2020	Mortality	Rate per 100,000	MLI	Mali	Africa	All ages	21379781	1.43814	-0.291627	4.28459
E. coli pathotypes	EPEC	Enteropathogenic E. coli	2020	Mortality	Rate per 100,000	MLT	Malta	Europe	<5 years	23924	0	0	0
E. coli pathotypes	EPEC	Enteropathogenic E. coli	2020	Mortality	Rate per 100,000	MLT	Malta	Europe	≥5 years	490602	0	0	0
E. coli pathotypes	EPEC	Enteropathogenic E. coli	2020	Mortality	Rate per 100,000	MLT	Malta	Europe	All ages	514526	0	0	0
E. coli pathotypes	EPEC	Enteropathogenic E. coli	2020	Mortality	Rate per 100,000	MMR	Myanmar	South-East Asia	<5 years	4522116	1.21876	-0.161795	3.41193
E. coli pathotypes	EPEC	Enteropathogenic E. coli	2020	Mortality	Rate per 100,000	MMR	Myanmar	South-East Asia	≥5 years	48303184	0.0677054	-0.00863963	0.191217
E. coli pathotypes	EPEC	Enteropathogenic E. coli	2020	Mortality	Rate per 100,000	MMR	Myanmar	South-East Asia	All ages	52825300	0.166242	-0.0215377	0.463521
E. coli pathotypes	EPEC	Enteropathogenic E. coli	2020	Mortality	Rate per 100,000	MNE	Montenegro	Europe	<5 years	36443	0	0	0
E. coli pathotypes	EPEC	Enteropathogenic E. coli	2020	Mortality	Rate per 100,000	MNE	Montenegro	Europe	≥5 years	573352	0.000688481	-7.92375e-05	0.00227592
E. coli pathotypes	EPEC	Enteropathogenic E. coli	2020	Mortality	Rate per 100,000	MNE	Montenegro	Europe	All ages	609795	0.000647336	-7.45021e-05	0.0021399
E. coli pathotypes	EPEC	Enteropathogenic E. coli	2020	Mortality	Rate per 100,000	MNG	Mongolia	Western Pacific	<5 years	394668	0.07758	-0.0108869	0.230993
E. coli pathotypes	EPEC	Enteropathogenic E. coli	2020	Mortality	Rate per 100,000	MNG	Mongolia	Western Pacific	≥5 years	2869990	0.000263019	-3.62918e-05	0.00080956
E. coli pathotypes	EPEC	Enteropathogenic E. coli	2020	Mortality	Rate per 100,000	MNG	Mongolia	Western Pacific	All ages	3264658	0.00960995	-0.00134517	0.0286962
E. coli pathotypes	EPEC	Enteropathogenic E. coli	2020	Mortality	Rate per 100,000	MOZ	Mozambique	Africa	<5 years	5236310	2.43992	-0.411051	7.395
E. coli pathotypes	EPEC	Enteropathogenic E. coli	2020	Mortality	Rate per 100,000	MOZ	Mozambique	Africa	≥5 years	25087332	0.517163	-0.0877094	1.50887
E. coli pathotypes	EPEC	Enteropathogenic E. coli	2020	Mortality	Rate per 100,000	MOZ	Mozambique	Africa	All ages	30323642	0.849187	-0.148992	2.45446
E. coli pathotypes	EPEC	Enteropathogenic E. coli	2020	Mortality	Rate per 100,000	MRT	Mauritania	Africa	<5 years	748092	1.31328	-0.209272	3.65118
E. coli pathotypes	EPEC	Enteropathogenic E. coli	2020	Mortality	Rate per 100,000	MRT	Mauritania	Africa	≥5 years	3785334	0.147045	-0.0244077	0.405076
E. coli pathotypes	EPEC	Enteropathogenic E. coli	2020	Mortality	Rate per 100,000	MRT	Mauritania	Africa	All ages	4533426	0.339493	-0.0543303	0.925462
E. coli pathotypes	EPEC	Enteropathogenic E. coli	2020	Mortality	Rate per 100,000	MUS	Mauritius	Africa	<5 years	61914	0.0492321	-0.00501363	0.163814
E. coli pathotypes	EPEC	Enteropathogenic E. coli	2020	Mortality	Rate per 100,000	MUS	Mauritius	Africa	≥5 years	1222885	0.00924184	-0.00145926	0.0285349
E. coli pathotypes	EPEC	Enteropathogenic E. coli	2020	Mortality	Rate per 100,000	MUS	Mauritius	Africa	All ages	1284799	0.011169	-0.0015717	0.0358025
E. coli pathotypes	EPEC	Enteropathogenic E. coli	2020	Mortality	Rate per 100,000	MWI	Malawi	Africa	<5 years	2923804	1.41204	-0.280132	4.06593
E. coli pathotypes	EPEC	Enteropathogenic E. coli	2020	Mortality	Rate per 100,000	MWI	Malawi	Africa	≥5 years	16354078	0.561991	-0.101742	1.60153
E. coli pathotypes	EPEC	Enteropathogenic E. coli	2020	Mortality	Rate per 100,000	MWI	Malawi	Africa	All ages	19277882	0.690914	-0.127278	1.94596
E. coli pathotypes	EPEC	Enteropathogenic E. coli	2020	Mortality	Rate per 100,000	MYS	Malaysia	Western Pacific	<5 years	2656511	0.0118796	-0.00154154	0.0361107
E. coli pathotypes	EPEC	Enteropathogenic E. coli	2020	Mortality	Rate per 100,000	MYS	Malaysia	Western Pacific	≥5 years	31040441	0.0187657	-0.00265868	0.0601108
E. coli pathotypes	EPEC	Enteropathogenic E. coli	2020	Mortality	Rate per 100,000	MYS	Malaysia	Western Pacific	All ages	33696952	0.0182228	-0.00257762	0.0574607
E. coli pathotypes	EPEC	Enteropathogenic E. coli	2020	Mortality	Rate per 100,000	NAM	Namibia	Africa	<5 years	378857	1.02817	-0.151083	3.13679
E. coli pathotypes	EPEC	Enteropathogenic E. coli	2020	Mortality	Rate per 100,000	NAM	Namibia	Africa	≥5 years	2308859	0.282463	-0.0441826	0.894071
E. coli pathotypes	EPEC	Enteropathogenic E. coli	2020	Mortality	Rate per 100,000	NAM	Namibia	Africa	All ages	2687716	0.387577	-0.0555488	1.15821
E. coli pathotypes	EPEC	Enteropathogenic E. coli	2020	Mortality	Rate per 100,000	NER	Niger	Africa	<5 years	4365438	7.18791	-1.30402	19.3202
E. coli pathotypes	EPEC	Enteropathogenic E. coli	2020	Mortality	Rate per 100,000	NER	Niger	Africa	≥5 years	18962160	0.761326	-0.114239	2.03997
E. coli pathotypes	EPEC	Enteropathogenic E. coli	2020	Mortality	Rate per 100,000	NER	Niger	Africa	All ages	23327598	1.96397	-0.336966	5.16336
E. coli pathotypes	EPEC	Enteropathogenic E. coli	2020	Mortality	Rate per 100,000	NGA	Nigeria	Africa	<5 years	33358651	5.63746	-0.886934	16.9456
E. coli pathotypes	EPEC	Enteropathogenic E. coli	2020	Mortality	Rate per 100,000	NGA	Nigeria	Africa	≥5 years	178382180	0.199158	-0.0320245	0.593462
E. coli pathotypes	EPEC	Enteropathogenic E. coli	2020	Mortality	Rate per 100,000	NGA	Nigeria	Africa	All ages	211740831	1.05593	-0.164236	3.10356
E. coli pathotypes	EPEC	Enteropathogenic E. coli	2020	Mortality	Rate per 100,000	NIC	Nicaragua	Americas	<5 years	667725	0.115356	-0.0144186	0.394139
E. coli pathotypes	EPEC	Enteropathogenic E. coli	2020	Mortality	Rate per 100,000	NIC	Nicaragua	Americas	≥5 years	5857478	0.00443472	-0.000525726	0.0156253
E. coli pathotypes	EPEC	Enteropathogenic E. coli	2020	Mortality	Rate per 100,000	NIC	Nicaragua	Americas	All ages	6525203	0.0157853	-0.00196889	0.0537371
E. coli pathotypes	EPEC	Enteropathogenic E. coli	2020	Mortality	Rate per 100,000	NIU	Niue	Western Pacific	<5 years	126	0	0	0
E. coli pathotypes	EPEC	Enteropathogenic E. coli	2020	Mortality	Rate per 100,000	NIU	Niue	Western Pacific	≥5 years	1667	0	0	0
E. coli pathotypes	EPEC	Enteropathogenic E. coli	2020	Mortality	Rate per 100,000	NIU	Niue	Western Pacific	All ages	1793	0	0	0
E. coli pathotypes	EPEC	Enteropathogenic E. coli	2020	Mortality	Rate per 100,000	NLD	Netherlands	Europe	<5 years	875809	0	0	0
E. coli pathotypes	EPEC	Enteropathogenic E. coli	2020	Mortality	Rate per 100,000	NLD	Netherlands	Europe	≥5 years	16725873	0	0	0
E. coli pathotypes	EPEC	Enteropathogenic E. coli	2020	Mortality	Rate per 100,000	NLD	Netherlands	Europe	All ages	17601682	0	0	0
E. coli pathotypes	EPEC	Enteropathogenic E. coli	2020	Mortality	Rate per 100,000	NOR	Norway	Europe	<5 years	290051	0	0	0
E. coli pathotypes	EPEC	Enteropathogenic E. coli	2020	Mortality	Rate per 100,000	NOR	Norway	Europe	≥5 years	5077363	0	0	0
E. coli pathotypes	EPEC	Enteropathogenic E. coli	2020	Mortality	Rate per 100,000	NOR	Norway	Europe	All ages	5367414	0	0	0
E. coli pathotypes	EPEC	Enteropathogenic E. coli	2020	Mortality	Rate per 100,000	NPL	Nepal	South-East Asia	<5 years	2860901	0.530266	-0.0711307	1.52183
E. coli pathotypes	EPEC	Enteropathogenic E. coli	2020	Mortality	Rate per 100,000	NPL	Nepal	South-East Asia	≥5 years	25837821	0.12915	-0.0177807	0.413956
E. coli pathotypes	EPEC	Enteropathogenic E. coli	2020	Mortality	Rate per 100,000	NPL	Nepal	South-East Asia	All ages	28698722	0.169136	-0.0233321	0.517538
E. coli pathotypes	EPEC	Enteropathogenic E. coli	2020	Mortality	Rate per 100,000	NRU	Nauru	Western Pacific	<5 years	1512	0	0	0
E. coli pathotypes	EPEC	Enteropathogenic E. coli	2020	Mortality	Rate per 100,000	NRU	Nauru	Western Pacific	≥5 years	10114	0	0	0
E. coli pathotypes	EPEC	Enteropathogenic E. coli	2020	Mortality	Rate per 100,000	NRU	Nauru	Western Pacific	All ages	11626	0	0	0
E. coli pathotypes	EPEC	Enteropathogenic E. coli	2020	Mortality	Rate per 100,000	NZL	New Zealand	Western Pacific	<5 years	305735	0	0	0
E. coli pathotypes	EPEC	Enteropathogenic E. coli	2020	Mortality	Rate per 100,000	NZL	New Zealand	Western Pacific	≥5 years	4730774	0	0	0
E. coli pathotypes	EPEC	Enteropathogenic E. coli	2020	Mortality	Rate per 100,000	NZL	New Zealand	Western Pacific	All ages	5036509	0	0	0
E. coli pathotypes	EPEC	Enteropathogenic E. coli	2020	Mortality	Rate per 100,000	OMN	Oman	Eastern Mediterranean	<5 years	442759	0	0	0
E. coli pathotypes	EPEC	Enteropathogenic E. coli	2020	Mortality	Rate per 100,000	OMN	Oman	Eastern Mediterranean	≥5 years	4128444	0	0	0
E. coli pathotypes	EPEC	Enteropathogenic E. coli	2020	Mortality	Rate per 100,000	OMN	Oman	Eastern Mediterranean	All ages	4571203	0	0	0
E. coli pathotypes	EPEC	Enteropathogenic E. coli	2020	Mortality	Rate per 100,000	PAK	Pakistan	Eastern Mediterranean	<5 years	30883973	2.22803	-0.328884	6.56263
E. coli pathotypes	EPEC	Enteropathogenic E. coli	2020	Mortality	Rate per 100,000	PAK	Pakistan	Eastern Mediterranean	≥5 years	201891851	0.257666	-0.0366525	0.785281
E. coli pathotypes	EPEC	Enteropathogenic E. coli	2020	Mortality	Rate per 100,000	PAK	Pakistan	Eastern Mediterranean	All ages	232775824	0.519088	-0.0788716	1.57786
E. coli pathotypes	EPEC	Enteropathogenic E. coli	2020	Mortality	Rate per 100,000	PAN	Panama	Americas	<5 years	383182	0	0	0
E. coli pathotypes	EPEC	Enteropathogenic E. coli	2020	Mortality	Rate per 100,000	PAN	Panama	Americas	≥5 years	3884046	0	0	0
E. coli pathotypes	EPEC	Enteropathogenic E. coli	2020	Mortality	Rate per 100,000	PAN	Panama	Americas	All ages	4267228	0	0	0
E. coli pathotypes	EPEC	Enteropathogenic E. coli	2020	Mortality	Rate per 100,000	PER	Peru	Americas	<5 years	2705888	0.0818147	-0.0129816	0.2407
E. coli pathotypes	EPEC	Enteropathogenic E. coli	2020	Mortality	Rate per 100,000	PER	Peru	Americas	≥5 years	29954039	0.006551	-0.00106086	0.0202677
E. coli pathotypes	EPEC	Enteropathogenic E. coli	2020	Mortality	Rate per 100,000	PER	Peru	Americas	All ages	32659927	0.0127866	-0.00205758	0.0381349
E. coli pathotypes	EPEC	Enteropathogenic E. coli	2020	Mortality	Rate per 100,000	PHL	Philippines	Western Pacific	<5 years	11371188	0.517558	-0.0644641	1.57031
E. coli pathotypes	EPEC	Enteropathogenic E. coli	2020	Mortality	Rate per 100,000	PHL	Philippines	Western Pacific	≥5 years	100106766	0.0212262	-0.00284522	0.0643683
E. coli pathotypes	EPEC	Enteropathogenic E. coli	2020	Mortality	Rate per 100,000	PHL	Philippines	Western Pacific	All ages	111477954	0.071854	-0.00896814	0.209668
E. coli pathotypes	EPEC	Enteropathogenic E. coli	2020	Mortality	Rate per 100,000	PLW	Palau	Western Pacific	<5 years	1047	0.214086	-0.0282667	0.713848
E. coli pathotypes	EPEC	Enteropathogenic E. coli	2020	Mortality	Rate per 100,000	PLW	Palau	Western Pacific	≥5 years	16741	0.119211	-0.0195884	0.403249
E. coli pathotypes	EPEC	Enteropathogenic E. coli	2020	Mortality	Rate per 100,000	PLW	Palau	Western Pacific	All ages	17788	0.124796	-0.0210897	0.42108
E. coli pathotypes	EPEC	Enteropathogenic E. coli	2020	Mortality	Rate per 100,000	PNG	Papua New Guinea	Western Pacific	<5 years	1199775	0.872442	-0.109292	2.88616
E. coli pathotypes	EPEC	Enteropathogenic E. coli	2020	Mortality	Rate per 100,000	PNG	Papua New Guinea	Western Pacific	≥5 years	8516054	0.0884404	-0.00981835	0.309067
E. coli pathotypes	EPEC	Enteropathogenic E. coli	2020	Mortality	Rate per 100,000	PNG	Papua New Guinea	Western Pacific	All ages	9715829	0.185254	-0.0215035	0.599511
E. coli pathotypes	EPEC	Enteropathogenic E. coli	2020	Mortality	Rate per 100,000	POL	Poland	Europe	<5 years	1907075	0	0	0
E. coli pathotypes	EPEC	Enteropathogenic E. coli	2020	Mortality	Rate per 100,000	POL	Poland	Europe	≥5 years	36311875	0	0	0
E. coli pathotypes	EPEC	Enteropathogenic E. coli	2020	Mortality	Rate per 100,000	POL	Poland	Europe	All ages	38218950	0	0	0
E. coli pathotypes	EPEC	Enteropathogenic E. coli	2020	Mortality	Rate per 100,000	PRK	North Korea	South-East Asia	<5 years	1704576	0.149973	-0.0196545	0.410079
E. coli pathotypes	EPEC	Enteropathogenic E. coli	2020	Mortality	Rate per 100,000	PRK	North Korea	South-East Asia	≥5 years	24384577	0.00335821	-0.000413353	0.00936558
E. coli pathotypes	EPEC	Enteropathogenic E. coli	2020	Mortality	Rate per 100,000	PRK	North Korea	South-East Asia	All ages	26089153	0.0129375	-0.00165815	0.0354248
E. coli pathotypes	EPEC	Enteropathogenic E. coli	2020	Mortality	Rate per 100,000	PRT	Portugal	Europe	<5 years	433871	0	0	0
E. coli pathotypes	EPEC	Enteropathogenic E. coli	2020	Mortality	Rate per 100,000	PRT	Portugal	Europe	≥5 years	9928576	0	0	0
E. coli pathotypes	EPEC	Enteropathogenic E. coli	2020	Mortality	Rate per 100,000	PRT	Portugal	Europe	All ages	10362447	0	0	0
E. coli pathotypes	EPEC	Enteropathogenic E. coli	2020	Mortality	Rate per 100,000	PRY	Paraguay	Americas	<5 years	683364	0.144128	-0.0275863	0.44871
E. coli pathotypes	EPEC	Enteropathogenic E. coli	2020	Mortality	Rate per 100,000	PRY	Paraguay	Americas	≥5 years	5875153	0.0119981	-0.00163522	0.0337229
E. coli pathotypes	EPEC	Enteropathogenic E. coli	2020	Mortality	Rate per 100,000	PRY	Paraguay	Americas	All ages	6558517	0.0257653	-0.004542	0.0746424
E. coli pathotypes	EPEC	Enteropathogenic E. coli	2020	Mortality	Rate per 100,000	QAT	Qatar	Eastern Mediterranean	<5 years	154198	0	0	0
E. coli pathotypes	EPEC	Enteropathogenic E. coli	2020	Mortality	Rate per 100,000	QAT	Qatar	Eastern Mediterranean	≥5 years	2661786	0	0	0
E. coli pathotypes	EPEC	Enteropathogenic E. coli	2020	Mortality	Rate per 100,000	QAT	Qatar	Eastern Mediterranean	All ages	2815984	0	0	0
E. coli pathotypes	EPEC	Enteropathogenic E. coli	2020	Mortality	Rate per 100,000	ROU	Romania	Europe	<5 years	1015745	0	0	0
E. coli pathotypes	EPEC	Enteropathogenic E. coli	2020	Mortality	Rate per 100,000	ROU	Romania	Europe	≥5 years	18437297	0	0	0
E. coli pathotypes	EPEC	Enteropathogenic E. coli	2020	Mortality	Rate per 100,000	ROU	Romania	Europe	All ages	19453042	0	0	0
E. coli pathotypes	EPEC	Enteropathogenic E. coli	2020	Mortality	Rate per 100,000	RUS	Russia	Europe	<5 years	8646797	0.00671933	-0.000925288	0.0204306
E. coli pathotypes	EPEC	Enteropathogenic E. coli	2020	Mortality	Rate per 100,000	RUS	Russia	Europe	≥5 years	137907828	0.00301191	-0.000420771	0.00994711
E. coli pathotypes	EPEC	Enteropathogenic E. coli	2020	Mortality	Rate per 100,000	RUS	Russia	Europe	All ages	146554625	0.00323065	-0.000454987	0.0105529
E. coli pathotypes	EPEC	Enteropathogenic E. coli	2020	Mortality	Rate per 100,000	RWA	Rwanda	Africa	<5 years	1822934	1.53321	-0.279825	4.33842
E. coli pathotypes	EPEC	Enteropathogenic E. coli	2020	Mortality	Rate per 100,000	RWA	Rwanda	Africa	≥5 years	11097684	0.25546	-0.0426714	0.739134
E. coli pathotypes	EPEC	Enteropathogenic E. coli	2020	Mortality	Rate per 100,000	RWA	Rwanda	Africa	All ages	12920618	0.435734	-0.0764795	1.19659
E. coli pathotypes	EPEC	Enteropathogenic E. coli	2020	Mortality	Rate per 100,000	SAU	Saudi Arabia	Eastern Mediterranean	<5 years	2793606	0	0	0
E. coli pathotypes	EPEC	Enteropathogenic E. coli	2020	Mortality	Rate per 100,000	SAU	Saudi Arabia	Eastern Mediterranean	≥5 years	28015419	0	0	0
E. coli pathotypes	EPEC	Enteropathogenic E. coli	2020	Mortality	Rate per 100,000	SAU	Saudi Arabia	Eastern Mediterranean	All ages	30809025	0	0	0
E. coli pathotypes	EPEC	Enteropathogenic E. coli	2020	Mortality	Rate per 100,000	SDN	Sudan	Eastern Mediterranean	<5 years	7188369	1.66997	-0.229614	5.00865
E. coli pathotypes	EPEC	Enteropathogenic E. coli	2020	Mortality	Rate per 100,000	SDN	Sudan	Eastern Mediterranean	≥5 years	38985928	0.0216948	-0.00348045	0.0714975
E. coli pathotypes	EPEC	Enteropathogenic E. coli	2020	Mortality	Rate per 100,000	SDN	Sudan	Eastern Mediterranean	All ages	46174297	0.278297	-0.0387283	0.825078
E. coli pathotypes	EPEC	Enteropathogenic E. coli	2020	Mortality	Rate per 100,000	SEAR	South-East Asian Region	South-East Asia	<5 years	172623980	0.596883	-0.0905852	1.60566
E. coli pathotypes	EPEC	Enteropathogenic E. coli	2020	Mortality	Rate per 100,000	SEAR	South-East Asian Region	South-East Asia	≥5 years	1866977255	0.313359	-0.0444608	0.851075
E. coli pathotypes	EPEC	Enteropathogenic E. coli	2020	Mortality	Rate per 100,000	SEAR	South-East Asian Region	South-East Asia	All ages	2039601235	0.337355	-0.0483646	0.888072
E. coli pathotypes	EPEC	Enteropathogenic E. coli	2020	Mortality	Rate per 100,000	SEN	Senegal	Africa	<5 years	2400034	1.05177	-0.155813	3.26257
E. coli pathotypes	EPEC	Enteropathogenic E. coli	2020	Mortality	Rate per 100,000	SEN	Senegal	Africa	≥5 years	14171805	0.200407	-0.0304778	0.632259
E. coli pathotypes	EPEC	Enteropathogenic E. coli	2020	Mortality	Rate per 100,000	SEN	Senegal	Africa	All ages	16571839	0.323706	-0.0471604	0.990787
E. coli pathotypes	EPEC	Enteropathogenic E. coli	2020	Mortality	Rate per 100,000	SGP	Singapore	Western Pacific	<5 years	233300	0	0	0
E. coli pathotypes	EPEC	Enteropathogenic E. coli	2020	Mortality	Rate per 100,000	SGP	Singapore	Western Pacific	≥5 years	5448472	0	0	0
E. coli pathotypes	EPEC	Enteropathogenic E. coli	2020	Mortality	Rate per 100,000	SGP	Singapore	Western Pacific	All ages	5681772	0	0	0
E. coli pathotypes	EPEC	Enteropathogenic E. coli	2020	Mortality	Rate per 100,000	SLB	Solomon Islands	Western Pacific	<5 years	102416	0.144354	-0.0187857	0.438213
E. coli pathotypes	EPEC	Enteropathogenic E. coli	2020	Mortality	Rate per 100,000	SLB	Solomon Islands	Western Pacific	≥5 years	633057	0.0921838	-0.0135229	0.280617
E. coli pathotypes	EPEC	Enteropathogenic E. coli	2020	Mortality	Rate per 100,000	SLB	Solomon Islands	Western Pacific	All ages	735473	0.0994486	-0.0140396	0.295975
E. coli pathotypes	EPEC	Enteropathogenic E. coli	2020	Mortality	Rate per 100,000	SLE	Sierra Leone	Africa	<5 years	1121203	4.05404	-0.731457	11.2849
E. coli pathotypes	EPEC	Enteropathogenic E. coli	2020	Mortality	Rate per 100,000	SLE	Sierra Leone	Africa	≥5 years	6700203	0.499857	-0.0755669	1.41988
E. coli pathotypes	EPEC	Enteropathogenic E. coli	2020	Mortality	Rate per 100,000	SLE	Sierra Leone	Africa	All ages	7821406	1.00935	-0.176388	2.85883
E. coli pathotypes	EPEC	Enteropathogenic E. coli	2020	Mortality	Rate per 100,000	SLV	El Salvador	Americas	<5 years	520946	0.0576401	-0.00813586	0.186558
E. coli pathotypes	EPEC	Enteropathogenic E. coli	2020	Mortality	Rate per 100,000	SLV	El Salvador	Americas	≥5 years	5702213	0.0271156	-0.00397176	0.0824905
E. coli pathotypes	EPEC	Enteropathogenic E. coli	2020	Mortality	Rate per 100,000	SLV	El Salvador	Americas	All ages	6223159	0.0296709	-0.00428826	0.0897346
E. coli pathotypes	EPEC	Enteropathogenic E. coli	2020	Mortality	Rate per 100,000	SMR	San Marino	Europe	<5 years	1284	0	0	0
E. coli pathotypes	EPEC	Enteropathogenic E. coli	2020	Mortality	Rate per 100,000	SMR	San Marino	Europe	≥5 years	33430	0	0	0
E. coli pathotypes	EPEC	Enteropathogenic E. coli	2020	Mortality	Rate per 100,000	SMR	San Marino	Europe	All ages	34714	0	0	0
E. coli pathotypes	EPEC	Enteropathogenic E. coli	2020	Mortality	Rate per 100,000	SOM	Somalia	Eastern Mediterranean	<5 years	3117597	4.91146	-0.682431	16.8625
E. coli pathotypes	EPEC	Enteropathogenic E. coli	2020	Mortality	Rate per 100,000	SOM	Somalia	Eastern Mediterranean	≥5 years	13214311	0.843841	-0.127778	2.48077
E. coli pathotypes	EPEC	Enteropathogenic E. coli	2020	Mortality	Rate per 100,000	SOM	Somalia	Eastern Mediterranean	All ages	16331908	1.62031	-0.239691	5.25976
E. coli pathotypes	EPEC	Enteropathogenic E. coli	2020	Mortality	Rate per 100,000	SRB	Serbia	Europe	<5 years	324374	0.00191883	-2.86079e-05	0.0115482
E. coli pathotypes	EPEC	Enteropathogenic E. coli	2020	Mortality	Rate per 100,000	SRB	Serbia	Europe	≥5 years	6614749	0.0126354	-0.00150317	0.0433834
E. coli pathotypes	EPEC	Enteropathogenic E. coli	2020	Mortality	Rate per 100,000	SRB	Serbia	Europe	All ages	6939123	0.0121345	-0.00143329	0.0416056
E. coli pathotypes	EPEC	Enteropathogenic E. coli	2020	Mortality	Rate per 100,000	SSD	South Sudan	Africa	<5 years	1416648	4.14874	-0.500079	13.9962
E. coli pathotypes	EPEC	Enteropathogenic E. coli	2020	Mortality	Rate per 100,000	SSD	South Sudan	Africa	≥5 years	9144186	0.902563	-0.141255	2.64843
E. coli pathotypes	EPEC	Enteropathogenic E. coli	2020	Mortality	Rate per 100,000	SSD	South Sudan	Africa	All ages	10560834	1.33801	-0.173538	3.92776
E. coli pathotypes	EPEC	Enteropathogenic E. coli	2020	Mortality	Rate per 100,000	STP	Sao Tome and Principe	Africa	<5 years	29515	0.299425	-0.0519633	0.888788
E. coli pathotypes	EPEC	Enteropathogenic E. coli	2020	Mortality	Rate per 100,000	STP	Sao Tome and Principe	Africa	≥5 years	185484	0.0781528	-0.0115388	0.21878
E. coli pathotypes	EPEC	Enteropathogenic E. coli	2020	Mortality	Rate per 100,000	STP	Sao Tome and Principe	Africa	All ages	214999	0.108529	-0.0171565	0.31819
E. coli pathotypes	EPEC	Enteropathogenic E. coli	2020	Mortality	Rate per 100,000	SUR	Suriname	Americas	<5 years	54041	0.0449236	-0.00840999	0.190178
E. coli pathotypes	EPEC	Enteropathogenic E. coli	2020	Mortality	Rate per 100,000	SUR	Suriname	Americas	≥5 years	555100	0.032631	-0.00410342	0.0946013
E. coli pathotypes	EPEC	Enteropathogenic E. coli	2020	Mortality	Rate per 100,000	SUR	Suriname	Americas	All ages	609141	0.0337216	-0.00448435	0.101398
E. coli pathotypes	EPEC	Enteropathogenic E. coli	2020	Mortality	Rate per 100,000	SVK	Slovakia	Europe	<5 years	294134	0	0	0
E. coli pathotypes	EPEC	Enteropathogenic E. coli	2020	Mortality	Rate per 100,000	SVK	Slovakia	Europe	≥5 years	5160252	0	0	0
E. coli pathotypes	EPEC	Enteropathogenic E. coli	2020	Mortality	Rate per 100,000	SVK	Slovakia	Europe	All ages	5454386	0	0	0
E. coli pathotypes	EPEC	Enteropathogenic E. coli	2020	Mortality	Rate per 100,000	SVN	Slovenia	Europe	<5 years	100784	0	0	0
E. coli pathotypes	EPEC	Enteropathogenic E. coli	2020	Mortality	Rate per 100,000	SVN	Slovenia	Europe	≥5 years	1989955	0	0	0
E. coli pathotypes	EPEC	Enteropathogenic E. coli	2020	Mortality	Rate per 100,000	SVN	Slovenia	Europe	All ages	2090739	0	0	0
E. coli pathotypes	EPEC	Enteropathogenic E. coli	2020	Mortality	Rate per 100,000	SWE	Sweden	Europe	<5 years	601722	0	0	0
E. coli pathotypes	EPEC	Enteropathogenic E. coli	2020	Mortality	Rate per 100,000	SWE	Sweden	Europe	≥5 years	9726154	0	0	0
E. coli pathotypes	EPEC	Enteropathogenic E. coli	2020	Mortality	Rate per 100,000	SWE	Sweden	Europe	All ages	10327876	0	0	0
E. coli pathotypes	EPEC	Enteropathogenic E. coli	2020	Mortality	Rate per 100,000	SWZ	Eswatini	Africa	<5 years	142425	1.5903	-0.222379	4.15858
E. coli pathotypes	EPEC	Enteropathogenic E. coli	2020	Mortality	Rate per 100,000	SWZ	Eswatini	Africa	≥5 years	1042974	0.358544	-0.0511843	0.998812
E. coli pathotypes	EPEC	Enteropathogenic E. coli	2020	Mortality	Rate per 100,000	SWZ	Eswatini	Africa	All ages	1185399	0.506539	-0.0723355	1.3453
E. coli pathotypes	EPEC	Enteropathogenic E. coli	2020	Mortality	Rate per 100,000	SYC	Seychelles	Africa	<5 years	8586	0.106804	-0.0169808	0.383584
E. coli pathotypes	EPEC	Enteropathogenic E. coli	2020	Mortality	Rate per 100,000	SYC	Seychelles	Africa	≥5 years	110372	0.0399942	-0.00550434	0.127407
E. coli pathotypes	EPEC	Enteropathogenic E. coli	2020	Mortality	Rate per 100,000	SYC	Seychelles	Africa	All ages	118958	0.0448163	-0.00691096	0.146516
E. coli pathotypes	EPEC	Enteropathogenic E. coli	2020	Mortality	Rate per 100,000	SYR	Syria	Eastern Mediterranean	<5 years	1918069	0.121804	-0.0175153	0.363887
E. coli pathotypes	EPEC	Enteropathogenic E. coli	2020	Mortality	Rate per 100,000	SYR	Syria	Eastern Mediterranean	≥5 years	18832837	0.00438217	-0.000722986	0.0126433
E. coli pathotypes	EPEC	Enteropathogenic E. coli	2020	Mortality	Rate per 100,000	SYR	Syria	Eastern Mediterranean	All ages	20750906	0.0152358	-0.00215768	0.0448258
E. coli pathotypes	EPEC	Enteropathogenic E. coli	2020	Mortality	Rate per 100,000	TCD	Chad	Africa	<5 years	3215330	6.51431	-1.08028	17.7155
E. coli pathotypes	EPEC	Enteropathogenic E. coli	2020	Mortality	Rate per 100,000	TCD	Chad	Africa	≥5 years	13720428	0.667767	-0.100478	1.81063
E. coli pathotypes	EPEC	Enteropathogenic E. coli	2020	Mortality	Rate per 100,000	TCD	Chad	Africa	All ages	16935758	1.77776	-0.286498	4.79201
E. coli pathotypes	EPEC	Enteropathogenic E. coli	2020	Mortality	Rate per 100,000	TGO	Togo	Africa	<5 years	1287378	2.69057	-0.477891	7.32256
E. coli pathotypes	EPEC	Enteropathogenic E. coli	2020	Mortality	Rate per 100,000	TGO	Togo	Africa	≥5 years	7278500	0.437815	-0.0666532	1.14875
E. coli pathotypes	EPEC	Enteropathogenic E. coli	2020	Mortality	Rate per 100,000	TGO	Togo	Africa	All ages	8565878	0.776384	-0.134034	2.02002
E. coli pathotypes	EPEC	Enteropathogenic E. coli	2020	Mortality	Rate per 100,000	THA	Thailand	South-East Asia	<5 years	3455585	0.0296858	-0.00345126	0.0913563
E. coli pathotypes	EPEC	Enteropathogenic E. coli	2020	Mortality	Rate per 100,000	THA	Thailand	South-East Asia	≥5 years	68127714	0.117669	-0.0134791	0.36507
E. coli pathotypes	EPEC	Enteropathogenic E. coli	2020	Mortality	Rate per 100,000	THA	Thailand	South-East Asia	All ages	71583299	0.113422	-0.0129822	0.351451
E. coli pathotypes	EPEC	Enteropathogenic E. coli	2020	Mortality	Rate per 100,000	TJK	Tajikistan	Europe	<5 years	1330493	0.759243	-0.106299	2.42655
E. coli pathotypes	EPEC	Enteropathogenic E. coli	2020	Mortality	Rate per 100,000	TJK	Tajikistan	Europe	≥5 years	8310864	0.00774573	-0.00103997	0.0262108
E. coli pathotypes	EPEC	Enteropathogenic E. coli	2020	Mortality	Rate per 100,000	TJK	Tajikistan	Europe	All ages	9641357	0.111451	-0.0155322	0.353976
E. coli pathotypes	EPEC	Enteropathogenic E. coli	2020	Mortality	Rate per 100,000	TKM	Turkmenistan	Europe	<5 years	824052	0.785424	-0.103161	2.78309
E. coli pathotypes	EPEC	Enteropathogenic E. coli	2020	Mortality	Rate per 100,000	TKM	Turkmenistan	Europe	≥5 years	6053898	0.00190214	-0.000264751	0.00655638
E. coli pathotypes	EPEC	Enteropathogenic E. coli	2020	Mortality	Rate per 100,000	TKM	Turkmenistan	Europe	All ages	6877950	0.0957764	-0.0125814	0.33998
E. coli pathotypes	EPEC	Enteropathogenic E. coli	2020	Mortality	Rate per 100,000	TLS	Timor-Leste	South-East Asia	<5 years	164703	1.65957	-0.210443	4.8001
E. coli pathotypes	EPEC	Enteropathogenic E. coli	2020	Mortality	Rate per 100,000	TLS	Timor-Leste	South-East Asia	≥5 years	1148871	0.0749574	-0.0096407	0.218773
E. coli pathotypes	EPEC	Enteropathogenic E. coli	2020	Mortality	Rate per 100,000	TLS	Timor-Leste	South-East Asia	All ages	1313574	0.273645	-0.0352206	0.760768
E. coli pathotypes	EPEC	Enteropathogenic E. coli	2020	Mortality	Rate per 100,000	TON	Tonga	Western Pacific	<5 years	12403	0.0335688	-0.00400453	0.125974
E. coli pathotypes	EPEC	Enteropathogenic E. coli	2020	Mortality	Rate per 100,000	TON	Tonga	Western Pacific	≥5 years	93293	0.023973	-0.00317951	0.074593
E. coli pathotypes	EPEC	Enteropathogenic E. coli	2020	Mortality	Rate per 100,000	TON	Tonga	Western Pacific	All ages	105696	0.025099	-0.00326965	0.0770811
E. coli pathotypes	EPEC	Enteropathogenic E. coli	2020	Mortality	Rate per 100,000	TTO	Trinidad and Tobago	Americas	<5 years	89725	0	0	0
E. coli pathotypes	EPEC	Enteropathogenic E. coli	2020	Mortality	Rate per 100,000	TTO	Trinidad and Tobago	Americas	≥5 years	1388620	0	0	0
E. coli pathotypes	EPEC	Enteropathogenic E. coli	2020	Mortality	Rate per 100,000	TTO	Trinidad and Tobago	Americas	All ages	1478345	0	0	0
E. coli pathotypes	EPEC	Enteropathogenic E. coli	2020	Mortality	Rate per 100,000	TUN	Tunisia	Eastern Mediterranean	<5 years	1037423	0.0302566	-0.0045464	0.0839729
E. coli pathotypes	EPEC	Enteropathogenic E. coli	2020	Mortality	Rate per 100,000	TUN	Tunisia	Eastern Mediterranean	≥5 years	10891511	0.00857856	-0.00124187	0.0230286
E. coli pathotypes	EPEC	Enteropathogenic E. coli	2020	Mortality	Rate per 100,000	TUN	Tunisia	Eastern Mediterranean	All ages	11928934	0.0104638	-0.00154875	0.0280743
E. coli pathotypes	EPEC	Enteropathogenic E. coli	2020	Mortality	Rate per 100,000	TUR	Turkey	Europe	<5 years	6714999	0.0352241	-0.00407576	0.1086
E. coli pathotypes	EPEC	Enteropathogenic E. coli	2020	Mortality	Rate per 100,000	TUR	Turkey	Europe	≥5 years	79043496	0.00896119	-0.00108011	0.0301466
E. coli pathotypes	EPEC	Enteropathogenic E. coli	2020	Mortality	Rate per 100,000	TUR	Turkey	Europe	All ages	85758495	0.0110176	-0.00130134	0.0363195
E. coli pathotypes	EPEC	Enteropathogenic E. coli	2020	Mortality	Rate per 100,000	TUV	Tuvalu	Western Pacific	<5 years	1167	1.20376	-0.159205	3.88342
E. coli pathotypes	EPEC	Enteropathogenic E. coli	2020	Mortality	Rate per 100,000	TUV	Tuvalu	Western Pacific	≥5 years	9325	0.350121	-0.0459431	1.07938
E. coli pathotypes	EPEC	Enteropathogenic E. coli	2020	Mortality	Rate per 100,000	TUV	Tuvalu	Western Pacific	All ages	10492	0.445069	-0.0581862	1.36183
E. coli pathotypes	EPEC	Enteropathogenic E. coli	2020	Mortality	Rate per 100,000	TZA	Tanzania	Africa	<5 years	9978859	1.167	-0.192336	3.3061
E. coli pathotypes	EPEC	Enteropathogenic E. coli	2020	Mortality	Rate per 100,000	TZA	Tanzania	Africa	≥5 years	50072550	0.26951	-0.0402041	0.762409
E. coli pathotypes	EPEC	Enteropathogenic E. coli	2020	Mortality	Rate per 100,000	TZA	Tanzania	Africa	All ages	60051409	0.418647	-0.0654841	1.17411
E. coli pathotypes	EPEC	Enteropathogenic E. coli	2020	Mortality	Rate per 100,000	UGA	Uganda	Africa	<5 years	7341990	0.841592	-0.145451	2.24966
E. coli pathotypes	EPEC	Enteropathogenic E. coli	2020	Mortality	Rate per 100,000	UGA	Uganda	Africa	≥5 years	36394784	0.244804	-0.0429361	0.661116
E. coli pathotypes	EPEC	Enteropathogenic E. coli	2020	Mortality	Rate per 100,000	UGA	Uganda	Africa	All ages	43736774	0.344985	-0.0589454	0.968525
E. coli pathotypes	EPEC	Enteropathogenic E. coli	2020	Mortality	Rate per 100,000	UKR	Ukraine	Europe	<5 years	1985318	0.0231712	-0.00335122	0.0731291
E. coli pathotypes	EPEC	Enteropathogenic E. coli	2020	Mortality	Rate per 100,000	UKR	Ukraine	Europe	≥5 years	42850552	0.000711787	-9.62783e-05	0.00235683
E. coli pathotypes	EPEC	Enteropathogenic E. coli	2020	Mortality	Rate per 100,000	UKR	Ukraine	Europe	All ages	44835870	0.00170628	-0.00023906	0.00510573
E. coli pathotypes	EPEC	Enteropathogenic E. coli	2020	Mortality	Rate per 100,000	URY	Uruguay	Americas	<5 years	212076	0	0	0
E. coli pathotypes	EPEC	Enteropathogenic E. coli	2020	Mortality	Rate per 100,000	URY	Uruguay	Americas	≥5 years	3185615	0	0	0
E. coli pathotypes	EPEC	Enteropathogenic E. coli	2020	Mortality	Rate per 100,000	URY	Uruguay	Americas	All ages	3397691	0	0	0
E. coli pathotypes	EPEC	Enteropathogenic E. coli	2020	Mortality	Rate per 100,000	USA	United States	Americas	<5 years	19623773	0	0	0
E. coli pathotypes	EPEC	Enteropathogenic E. coli	2020	Mortality	Rate per 100,000	USA	United States	Americas	≥5 years	319518655	0	0	0
E. coli pathotypes	EPEC	Enteropathogenic E. coli	2020	Mortality	Rate per 100,000	USA	United States	Americas	All ages	339142428	0	0	0
E. coli pathotypes	EPEC	Enteropathogenic E. coli	2020	Mortality	Rate per 100,000	UZB	Uzbekistan	Europe	<5 years	3742039	0.119785	-0.0182275	0.406576
E. coli pathotypes	EPEC	Enteropathogenic E. coli	2020	Mortality	Rate per 100,000	UZB	Uzbekistan	Europe	≥5 years	29527065	0.00132785	-0.000175391	0.00411598
E. coli pathotypes	EPEC	Enteropathogenic E. coli	2020	Mortality	Rate per 100,000	UZB	Uzbekistan	Europe	All ages	33269104	0.0146516	-0.00224722	0.0493651
E. coli pathotypes	EPEC	Enteropathogenic E. coli	2020	Mortality	Rate per 100,000	VCT	Saint Vincent and the Grenadines	Americas	<5 years	7359	0.112188	-0.00940453	0.543309
E. coli pathotypes	EPEC	Enteropathogenic E. coli	2020	Mortality	Rate per 100,000	VCT	Saint Vincent and the Grenadines	Americas	≥5 years	96424	0.00247513	-0.000276733	0.00702898
E. coli pathotypes	EPEC	Enteropathogenic E. coli	2020	Mortality	Rate per 100,000	VCT	Saint Vincent and the Grenadines	Americas	All ages	103783	0.0102546	-0.00136802	0.0439233
E. coli pathotypes	EPEC	Enteropathogenic E. coli	2020	Mortality	Rate per 100,000	VEN	Venezuela	Americas	<5 years	2452451	0.228751	-0.0197644	0.684157
E. coli pathotypes	EPEC	Enteropathogenic E. coli	2020	Mortality	Rate per 100,000	VEN	Venezuela	Americas	≥5 years	26135302	0.0343872	-0.00302272	0.103611
E. coli pathotypes	EPEC	Enteropathogenic E. coli	2020	Mortality	Rate per 100,000	VEN	Venezuela	Americas	All ages	28587753	0.051061	-0.00441273	0.156051
E. coli pathotypes	EPEC	Enteropathogenic E. coli	2020	Mortality	Rate per 100,000	VNM	Vietnam	Western Pacific	<5 years	7820261	0.149145	-0.0162928	0.471575
E. coli pathotypes	EPEC	Enteropathogenic E. coli	2020	Mortality	Rate per 100,000	VNM	Vietnam	Western Pacific	≥5 years	89800143	0.00810452	-0.000983379	0.0284455
E. coli pathotypes	EPEC	Enteropathogenic E. coli	2020	Mortality	Rate per 100,000	VNM	Vietnam	Western Pacific	All ages	97620404	0.0194031	-0.0022098	0.0651062
E. coli pathotypes	EPEC	Enteropathogenic E. coli	2020	Mortality	Rate per 100,000	VUT	Vanuatu	Western Pacific	<5 years	43296	0.219575	-0.0294404	0.66985
E. coli pathotypes	EPEC	Enteropathogenic E. coli	2020	Mortality	Rate per 100,000	VUT	Vanuatu	Western Pacific	≥5 years	252045	0.105425	-0.0137276	0.320047
E. coli pathotypes	EPEC	Enteropathogenic E. coli	2020	Mortality	Rate per 100,000	VUT	Vanuatu	Western Pacific	All ages	295341	0.122159	-0.0162506	0.354397
E. coli pathotypes	EPEC	Enteropathogenic E. coli	2020	Mortality	Rate per 100,000	WPR	Western Pacific Region	Western Pacific	<5 years	118366256	0.107292	-0.0139731	0.312356
E. coli pathotypes	EPEC	Enteropathogenic E. coli	2020	Mortality	Rate per 100,000	WPR	Western Pacific Region	Western Pacific	≥5 years	1804546015	0.00401878	-0.000538571	0.0114665
E. coli pathotypes	EPEC	Enteropathogenic E. coli	2020	Mortality	Rate per 100,000	WPR	Western Pacific Region	Western Pacific	All ages	1922912271	0.0103758	-0.0013347	0.0299505
E. coli pathotypes	EPEC	Enteropathogenic E. coli	2020	Mortality	Rate per 100,000	WSM	Samoa	Western Pacific	<5 years	29359	0.14093	-0.0197661	0.409482
E. coli pathotypes	EPEC	Enteropathogenic E. coli	2020	Mortality	Rate per 100,000	WSM	Samoa	Western Pacific	≥5 years	181508	0.0364183	-0.00473574	0.106666
E. coli pathotypes	EPEC	Enteropathogenic E. coli	2020	Mortality	Rate per 100,000	WSM	Samoa	Western Pacific	All ages	210867	0.0509695	-0.00673568	0.151064
E. coli pathotypes	EPEC	Enteropathogenic E. coli	2020	Mortality	Rate per 100,000	YEM	Yemen	Eastern Mediterranean	<5 years	5716689	1.36316	-0.177948	4.48054
E. coli pathotypes	EPEC	Enteropathogenic E. coli	2020	Mortality	Rate per 100,000	YEM	Yemen	Eastern Mediterranean	≥5 years	29923991	0.0193599	-0.00336097	0.0599229
E. coli pathotypes	EPEC	Enteropathogenic E. coli	2020	Mortality	Rate per 100,000	YEM	Yemen	Eastern Mediterranean	All ages	35640680	0.234902	-0.0316501	0.760849
E. coli pathotypes	EPEC	Enteropathogenic E. coli	2020	Mortality	Rate per 100,000	ZAF	South Africa	Africa	<5 years	5528921	1.39473	-0.144661	4.04534
E. coli pathotypes	EPEC	Enteropathogenic E. coli	2020	Mortality	Rate per 100,000	ZAF	South Africa	Africa	≥5 years	54550572	0.390987	-0.0435996	1.12277
E. coli pathotypes	EPEC	Enteropathogenic E. coli	2020	Mortality	Rate per 100,000	ZAF	South Africa	Africa	All ages	60079493	0.483357	-0.0529	1.43331
E. coli pathotypes	EPEC	Enteropathogenic E. coli	2020	Mortality	Rate per 100,000	ZMB	Zambia	Africa	<5 years	2983514	1.51563	-0.233652	4.35003
E. coli pathotypes	EPEC	Enteropathogenic E. coli	2020	Mortality	Rate per 100,000	ZMB	Zambia	Africa	≥5 years	15803555	0.186668	-0.029068	0.524861
E. coli pathotypes	EPEC	Enteropathogenic E. coli	2020	Mortality	Rate per 100,000	ZMB	Zambia	Africa	All ages	18787069	0.397717	-0.0580263	1.09744
E. coli pathotypes	EPEC	Enteropathogenic E. coli	2020	Mortality	Rate per 100,000	ZWE	Zimbabwe	Africa	<5 years	2246804	1.17607	-0.12739	3.85403
E. coli pathotypes	EPEC	Enteropathogenic E. coli	2020	Mortality	Rate per 100,000	ZWE	Zimbabwe	Africa	≥5 years	13147405	0.369443	-0.0433011	1.1674
E. coli pathotypes	EPEC	Enteropathogenic E. coli	2020	Mortality	Rate per 100,000	ZWE	Zimbabwe	Africa	All ages	15394209	0.487171	-0.0539315	1.52263
E. coli pathotypes	EPEC	Enteropathogenic E. coli	2021	Incidence	Number	AFG	Afghanistan	Eastern Mediterranean	<5 years	6552330	53710.2	720.32	142002
E. coli pathotypes	EPEC	Enteropathogenic E. coli	2021	Incidence	Number	AFG	Afghanistan	Eastern Mediterranean	≥5 years	33155678	102845	1637.29	296835
E. coli pathotypes	EPEC	Enteropathogenic E. coli	2021	Incidence	Number	AFG	Afghanistan	Eastern Mediterranean	All ages	39708008	156556	2357.62	428065
E. coli pathotypes	EPEC	Enteropathogenic E. coli	2021	Incidence	Number	AFR	African Region	Africa	<5 years	177282041	2.32517e+06	50906.4	5.37585e+06
E. coli pathotypes	EPEC	Enteropathogenic E. coli	2021	Incidence	Number	AFR	African Region	Africa	≥5 years	986825414	1.51678e+07	442762	3.38274e+07
E. coli pathotypes	EPEC	Enteropathogenic E. coli	2021	Incidence	Number	AFR	African Region	Africa	All ages	1164107455	1.7493e+07	510174	3.82273e+07
E. coli pathotypes	EPEC	Enteropathogenic E. coli	2021	Incidence	Number	AGO	Angola	Africa	<5 years	5883932	78812.7	1393.01	192714
E. coli pathotypes	EPEC	Enteropathogenic E. coli	2021	Incidence	Number	AGO	Angola	Africa	≥5 years	28097824	421402	9038.32	1.03303e+06
E. coli pathotypes	EPEC	Enteropathogenic E. coli	2021	Incidence	Number	AGO	Angola	Africa	All ages	33981756	500215	10431.3	1.24102e+06
E. coli pathotypes	EPEC	Enteropathogenic E. coli	2021	Incidence	Number	ALB	Albania	Europe	<5 years	155572	295.157	4.20612	757.217
E. coli pathotypes	EPEC	Enteropathogenic E. coli	2021	Incidence	Number	ALB	Albania	Europe	≥5 years	2710132	347.664	5.77314	958.871
E. coli pathotypes	EPEC	Enteropathogenic E. coli	2021	Incidence	Number	ALB	Albania	Europe	All ages	2865704	642.821	10.9734	1644.26
E. coli pathotypes	EPEC	Enteropathogenic E. coli	2021	Incidence	Number	AMR	Region of the Americas	Americas	<5 years	70289682	151567	3676.1	369982
E. coli pathotypes	EPEC	Enteropathogenic E. coli	2021	Incidence	Number	AMR	Region of the Americas	Americas	≥5 years	951558105	828286	23494.8	1.96341e+06
E. coli pathotypes	EPEC	Enteropathogenic E. coli	2021	Incidence	Number	AMR	Region of the Americas	Americas	All ages	1021847787	979853	27618.7	2.34166e+06
E. coli pathotypes	EPEC	Enteropathogenic E. coli	2021	Incidence	Number	AND	Andorra	Europe	<5 years	2541	0	0	0
E. coli pathotypes	EPEC	Enteropathogenic E. coli	2021	Incidence	Number	AND	Andorra	Europe	≥5 years	75070	0	0	0
E. coli pathotypes	EPEC	Enteropathogenic E. coli	2021	Incidence	Number	AND	Andorra	Europe	All ages	77611	0	0	0
E. coli pathotypes	EPEC	Enteropathogenic E. coli	2021	Incidence	Number	ARE	United Arab Emirates	Eastern Mediterranean	<5 years	535127	0	0	0
E. coli pathotypes	EPEC	Enteropathogenic E. coli	2021	Incidence	Number	ARE	United Arab Emirates	Eastern Mediterranean	≥5 years	9003827	0	0	0
E. coli pathotypes	EPEC	Enteropathogenic E. coli	2021	Incidence	Number	ARE	United Arab Emirates	Eastern Mediterranean	All ages	9538954	0	0	0
E. coli pathotypes	EPEC	Enteropathogenic E. coli	2021	Incidence	Number	ARG	Argentina	Americas	<5 years	3260479	8616.75	160.132	24686.8
E. coli pathotypes	EPEC	Enteropathogenic E. coli	2021	Incidence	Number	ARG	Argentina	Americas	≥5 years	42007300	40467	1039.06	121622
E. coli pathotypes	EPEC	Enteropathogenic E. coli	2021	Incidence	Number	ARG	Argentina	Americas	All ages	45267779	49083.8	1199.19	145297
E. coli pathotypes	EPEC	Enteropathogenic E. coli	2021	Incidence	Number	ARM	Armenia	Europe	<5 years	183346	541.057	8.04072	1367.22
E. coli pathotypes	EPEC	Enteropathogenic E. coli	2021	Incidence	Number	ARM	Armenia	Europe	≥5 years	2697950	1816.05	30.0918	4905.21
E. coli pathotypes	EPEC	Enteropathogenic E. coli	2021	Incidence	Number	ARM	Armenia	Europe	All ages	2881296	2357.11	39.5314	6222.27
E. coli pathotypes	EPEC	Enteropathogenic E. coli	2021	Incidence	Number	ATG	Antigua and Barbuda	Americas	<5 years	5220	0	0	0
E. coli pathotypes	EPEC	Enteropathogenic E. coli	2021	Incidence	Number	ATG	Antigua and Barbuda	Americas	≥5 years	86880	0	0	0
E. coli pathotypes	EPEC	Enteropathogenic E. coli	2021	Incidence	Number	ATG	Antigua and Barbuda	Americas	All ages	92100	0	0	0
E. coli pathotypes	EPEC	Enteropathogenic E. coli	2021	Incidence	Number	AUS	Australia	Western Pacific	<5 years	1532151	0	0	0
E. coli pathotypes	EPEC	Enteropathogenic E. coli	2021	Incidence	Number	AUS	Australia	Western Pacific	≥5 years	24299517	0	0	0
E. coli pathotypes	EPEC	Enteropathogenic E. coli	2021	Incidence	Number	AUS	Australia	Western Pacific	All ages	25831668	0	0	0
E. coli pathotypes	EPEC	Enteropathogenic E. coli	2021	Incidence	Number	AUT	Austria	Europe	<5 years	434253	0	0	0
E. coli pathotypes	EPEC	Enteropathogenic E. coli	2021	Incidence	Number	AUT	Austria	Europe	≥5 years	8506609	0	0	0
E. coli pathotypes	EPEC	Enteropathogenic E. coli	2021	Incidence	Number	AUT	Austria	Europe	All ages	8940862	0	0	0
E. coli pathotypes	EPEC	Enteropathogenic E. coli	2021	Incidence	Number	AZE	Azerbaijan	Europe	<5 years	718210	2955.93	33.9074	7674.35
E. coli pathotypes	EPEC	Enteropathogenic E. coli	2021	Incidence	Number	AZE	Azerbaijan	Europe	≥5 years	9491548	10351.5	154.008	29157
E. coli pathotypes	EPEC	Enteropathogenic E. coli	2021	Incidence	Number	AZE	Azerbaijan	Europe	All ages	10209758	13307.4	187.915	38012.6
E. coli pathotypes	EPEC	Enteropathogenic E. coli	2021	Incidence	Number	BDI	Burundi	Africa	<5 years	2131960	35628.6	1027.49	86574
E. coli pathotypes	EPEC	Enteropathogenic E. coli	2021	Incidence	Number	BDI	Burundi	Africa	≥5 years	10660806	209930	6673.56	521372
E. coli pathotypes	EPEC	Enteropathogenic E. coli	2021	Incidence	Number	BDI	Burundi	Africa	All ages	12792766	245559	7701.06	609091
E. coli pathotypes	EPEC	Enteropathogenic E. coli	2021	Incidence	Number	BEL	Belgium	Europe	<5 years	600244	0	0	0
E. coli pathotypes	EPEC	Enteropathogenic E. coli	2021	Incidence	Number	BEL	Belgium	Europe	≥5 years	10955907	0	0	0
E. coli pathotypes	EPEC	Enteropathogenic E. coli	2021	Incidence	Number	BEL	Belgium	Europe	All ages	11556151	0	0	0
E. coli pathotypes	EPEC	Enteropathogenic E. coli	2021	Incidence	Number	BEN	Benin	Africa	<5 years	2126674	17730.3	311.717	43021.8
E. coli pathotypes	EPEC	Enteropathogenic E. coli	2021	Incidence	Number	BEN	Benin	Africa	≥5 years	11115325	160097	3793.47	382187
E. coli pathotypes	EPEC	Enteropathogenic E. coli	2021	Incidence	Number	BEN	Benin	Africa	All ages	13241999	177828	4105.19	419069
E. coli pathotypes	EPEC	Enteropathogenic E. coli	2021	Incidence	Number	BFA	Burkina Faso	Africa	<5 years	3398244	31689.7	602.476	86806.2
E. coli pathotypes	EPEC	Enteropathogenic E. coli	2021	Incidence	Number	BFA	Burkina Faso	Africa	≥5 years	18339801	231423	5792.7	614973
E. coli pathotypes	EPEC	Enteropathogenic E. coli	2021	Incidence	Number	BFA	Burkina Faso	Africa	All ages	21738045	263113	6395.18	697576
E. coli pathotypes	EPEC	Enteropathogenic E. coli	2021	Incidence	Number	BGD	Bangladesh	South-East Asia	<5 years	15995937	45318.6	774.456	115813
E. coli pathotypes	EPEC	Enteropathogenic E. coli	2021	Incidence	Number	BGD	Bangladesh	South-East Asia	≥5 years	150978489	1.2314e+06	27531.6	3.45189e+06
E. coli pathotypes	EPEC	Enteropathogenic E. coli	2021	Incidence	Number	BGD	Bangladesh	South-East Asia	All ages	166974426	1.27672e+06	28306.1	3.5597e+06
E. coli pathotypes	EPEC	Enteropathogenic E. coli	2021	Incidence	Number	BGR	Bulgaria	Europe	<5 years	314372	395.87	3.78945	1167.66
E. coli pathotypes	EPEC	Enteropathogenic E. coli	2021	Incidence	Number	BGR	Bulgaria	Europe	≥5 years	6601735	425.405	5.53115	1272.42
E. coli pathotypes	EPEC	Enteropathogenic E. coli	2021	Incidence	Number	BGR	Bulgaria	Europe	All ages	6916107	821.275	9.32097	2474
E. coli pathotypes	EPEC	Enteropathogenic E. coli	2021	Incidence	Number	BHR	Bahrain	Eastern Mediterranean	<5 years	98814	0	0	0
E. coli pathotypes	EPEC	Enteropathogenic E. coli	2021	Incidence	Number	BHR	Bahrain	Eastern Mediterranean	≥5 years	1389322	0	0	0
E. coli pathotypes	EPEC	Enteropathogenic E. coli	2021	Incidence	Number	BHR	Bahrain	Eastern Mediterranean	All ages	1488136	0	0	0
E. coli pathotypes	EPEC	Enteropathogenic E. coli	2021	Incidence	Number	BHS	Bahamas	Americas	<5 years	22219	0	0	0
E. coli pathotypes	EPEC	Enteropathogenic E. coli	2021	Incidence	Number	BHS	Bahamas	Americas	≥5 years	373965	0	0	0
E. coli pathotypes	EPEC	Enteropathogenic E. coli	2021	Incidence	Number	BHS	Bahamas	Americas	All ages	396184	0	0	0
E. coli pathotypes	EPEC	Enteropathogenic E. coli	2021	Incidence	Number	BIH	Bosnia and Herzegovina	Europe	<5 years	138380	379.777	3.96194	1081.68
E. coli pathotypes	EPEC	Enteropathogenic E. coli	2021	Incidence	Number	BIH	Bosnia and Herzegovina	Europe	≥5 years	3136297	582.867	7.84696	1595.91
E. coli pathotypes	EPEC	Enteropathogenic E. coli	2021	Incidence	Number	BIH	Bosnia and Herzegovina	Europe	All ages	3274677	962.644	11.8089	2695.57
E. coli pathotypes	EPEC	Enteropathogenic E. coli	2021	Incidence	Number	BLR	Belarus	Europe	<5 years	483772	3097.15	33.288	8115.12
E. coli pathotypes	EPEC	Enteropathogenic E. coli	2021	Incidence	Number	BLR	Belarus	Europe	≥5 years	8817946	8792.36	123.786	26092.1
E. coli pathotypes	EPEC	Enteropathogenic E. coli	2021	Incidence	Number	BLR	Belarus	Europe	All ages	9301718	11889.5	157.074	33978
E. coli pathotypes	EPEC	Enteropathogenic E. coli	2021	Incidence	Number	BLZ	Belize	Americas	<5 years	37999	99.4812	1.66471	290.018
E. coli pathotypes	EPEC	Enteropathogenic E. coli	2021	Incidence	Number	BLZ	Belize	Americas	≥5 years	355342	913.623	20.3229	2640.43
E. coli pathotypes	EPEC	Enteropathogenic E. coli	2021	Incidence	Number	BLZ	Belize	Americas	All ages	393341	1013.1	21.9876	2969.69
E. coli pathotypes	EPEC	Enteropathogenic E. coli	2021	Incidence	Number	BOL	Bolivia	Americas	<5 years	1246090	3331.77	67.3619	8924.54
E. coli pathotypes	EPEC	Enteropathogenic E. coli	2021	Incidence	Number	BOL	Bolivia	Americas	≥5 years	10633816	12832.6	280.919	35026.1
E. coli pathotypes	EPEC	Enteropathogenic E. coli	2021	Incidence	Number	BOL	Bolivia	Americas	All ages	11879906	16164.3	348.281	44002
E. coli pathotypes	EPEC	Enteropathogenic E. coli	2021	Incidence	Number	BRA	Brazil	Americas	<5 years	13953647	43601.3	766.536	110066
E. coli pathotypes	EPEC	Enteropathogenic E. coli	2021	Incidence	Number	BRA	Brazil	Americas	≥5 years	195241112	227886	5859.71	577866
E. coli pathotypes	EPEC	Enteropathogenic E. coli	2021	Incidence	Number	BRA	Brazil	Americas	All ages	209194759	271487	6626.24	697543
E. coli pathotypes	EPEC	Enteropathogenic E. coli	2021	Incidence	Number	BRB	Barbados	Americas	<5 years	15991	0	0	0
E. coli pathotypes	EPEC	Enteropathogenic E. coli	2021	Incidence	Number	BRB	Barbados	Americas	≥5 years	265962	0	0	0
E. coli pathotypes	EPEC	Enteropathogenic E. coli	2021	Incidence	Number	BRB	Barbados	Americas	All ages	281953	0	0	0
E. coli pathotypes	EPEC	Enteropathogenic E. coli	2021	Incidence	Number	BRN	Brunei	Western Pacific	<5 years	32084	0	0	0
E. coli pathotypes	EPEC	Enteropathogenic E. coli	2021	Incidence	Number	BRN	Brunei	Western Pacific	≥5 years	417646	0	0	0
E. coli pathotypes	EPEC	Enteropathogenic E. coli	2021	Incidence	Number	BRN	Brunei	Western Pacific	All ages	449730	0	0	0
E. coli pathotypes	EPEC	Enteropathogenic E. coli	2021	Incidence	Number	BTN	Bhutan	South-East Asia	<5 years	50098	188.734	2.8056	449.018
E. coli pathotypes	EPEC	Enteropathogenic E. coli	2021	Incidence	Number	BTN	Bhutan	South-East Asia	≥5 years	722620	4512.74	85.8893	11529.8
E. coli pathotypes	EPEC	Enteropathogenic E. coli	2021	Incidence	Number	BTN	Bhutan	South-East Asia	All ages	772718	4701.47	88.6949	12074.3
E. coli pathotypes	EPEC	Enteropathogenic E. coli	2021	Incidence	Number	BWA	Botswana	Africa	<5 years	278050	3590.07	59.7992	9076.76
E. coli pathotypes	EPEC	Enteropathogenic E. coli	2021	Incidence	Number	BWA	Botswana	Africa	≥5 years	2104985	35526.8	720.255	87968.7
E. coli pathotypes	EPEC	Enteropathogenic E. coli	2021	Incidence	Number	BWA	Botswana	Africa	All ages	2383035	39116.8	780.054	97730.6
E. coli pathotypes	EPEC	Enteropathogenic E. coli	2021	Incidence	Number	CAF	Central African Republic	Africa	<5 years	934108	17922.8	538.938	44278.8
E. coli pathotypes	EPEC	Enteropathogenic E. coli	2021	Incidence	Number	CAF	Central African Republic	Africa	≥5 years	4158605	61074.3	2223.55	163650
E. coli pathotypes	EPEC	Enteropathogenic E. coli	2021	Incidence	Number	CAF	Central African Republic	Africa	All ages	5092713	78997.1	2823.01	210184
E. coli pathotypes	EPEC	Enteropathogenic E. coli	2021	Incidence	Number	CAN	Canada	Americas	<5 years	1913041	0	0	0
E. coli pathotypes	EPEC	Enteropathogenic E. coli	2021	Incidence	Number	CAN	Canada	Americas	≥5 years	36412280	0	0	0
E. coli pathotypes	EPEC	Enteropathogenic E. coli	2021	Incidence	Number	CAN	Canada	Americas	All ages	38325321	0	0	0
E. coli pathotypes	EPEC	Enteropathogenic E. coli	2021	Incidence	Number	CHE	Switzerland	Europe	<5 years	437111	0	0	0
E. coli pathotypes	EPEC	Enteropathogenic E. coli	2021	Incidence	Number	CHE	Switzerland	Europe	≥5 years	8235625	0	0	0
E. coli pathotypes	EPEC	Enteropathogenic E. coli	2021	Incidence	Number	CHE	Switzerland	Europe	All ages	8672736	0	0	0
E. coli pathotypes	EPEC	Enteropathogenic E. coli	2021	Incidence	Number	CHL	Chile	Americas	<5 years	1099165	0	0	0
E. coli pathotypes	EPEC	Enteropathogenic E. coli	2021	Incidence	Number	CHL	Chile	Americas	≥5 years	18310669	0	0	0
E. coli pathotypes	EPEC	Enteropathogenic E. coli	2021	Incidence	Number	CHL	Chile	Americas	All ages	19409834	0	0	0
E. coli pathotypes	EPEC	Enteropathogenic E. coli	2021	Incidence	Number	CHN	China	Western Pacific	<5 years	77746828	55243.8	631.404	140390
E. coli pathotypes	EPEC	Enteropathogenic E. coli	2021	Incidence	Number	CHN	China	Western Pacific	≥5 years	1349029514	290605	4720.63	718010
E. coli pathotypes	EPEC	Enteropathogenic E. coli	2021	Incidence	Number	CHN	China	Western Pacific	All ages	1426776342	345849	5355.72	852384
E. coli pathotypes	EPEC	Enteropathogenic E. coli	2021	Incidence	Number	CIV	Cote d'Ivoire	Africa	<5 years	4544560	40994.2	678.257	100718
E. coli pathotypes	EPEC	Enteropathogenic E. coli	2021	Incidence	Number	CIV	Cote d'Ivoire	Africa	≥5 years	24728429	327908	7095.6	786003
E. coli pathotypes	EPEC	Enteropathogenic E. coli	2021	Incidence	Number	CIV	Cote d'Ivoire	Africa	All ages	29272989	368902	7773.86	877820
E. coli pathotypes	EPEC	Enteropathogenic E. coli	2021	Incidence	Number	CMR	Cameroon	Africa	<5 years	4264185	55989.9	834.288	167293
E. coli pathotypes	EPEC	Enteropathogenic E. coli	2021	Incidence	Number	CMR	Cameroon	Africa	≥5 years	22299622	331090	6471.66	985393
E. coli pathotypes	EPEC	Enteropathogenic E. coli	2021	Incidence	Number	CMR	Cameroon	Africa	All ages	26563807	387080	7357.06	1.15555e+06
E. coli pathotypes	EPEC	Enteropathogenic E. coli	2021	Incidence	Number	COD	Democratic Republic of Congo	Africa	<5 years	17939317	268281	7897.29	642903
E. coli pathotypes	EPEC	Enteropathogenic E. coli	2021	Incidence	Number	COD	Democratic Republic of Congo	Africa	≥5 years	79627923	1.10298e+06	37529.1	2.73948e+06
E. coli pathotypes	EPEC	Enteropathogenic E. coli	2021	Incidence	Number	COD	Democratic Republic of Congo	Africa	All ages	97567240	1.37126e+06	45952.3	3.36756e+06
E. coli pathotypes	EPEC	Enteropathogenic E. coli	2021	Incidence	Number	COG	Congo	Africa	<5 years	862894	10781.4	193.104	25716.6
E. coli pathotypes	EPEC	Enteropathogenic E. coli	2021	Incidence	Number	COG	Congo	Africa	≥5 years	4959406	73617.2	1738.15	181039
E. coli pathotypes	EPEC	Enteropathogenic E. coli	2021	Incidence	Number	COG	Congo	Africa	All ages	5822300	84398.6	1931.25	206756
E. coli pathotypes	EPEC	Enteropathogenic E. coli	2021	Incidence	Number	COK	Cook Islands	Western Pacific	<5 years	1158	0	0	0
E. coli pathotypes	EPEC	Enteropathogenic E. coli	2021	Incidence	Number	COK	Cook Islands	Western Pacific	≥5 years	14237	0	0	0
E. coli pathotypes	EPEC	Enteropathogenic E. coli	2021	Incidence	Number	COK	Cook Islands	Western Pacific	All ages	15395	0	0	0
E. coli pathotypes	EPEC	Enteropathogenic E. coli	2021	Incidence	Number	COL	Colombia	Americas	<5 years	3504178	14939.1	246.119	45691.2
E. coli pathotypes	EPEC	Enteropathogenic E. coli	2021	Incidence	Number	COL	Colombia	Americas	≥5 years	47428886	75165	1656.04	231576
E. coli pathotypes	EPEC	Enteropathogenic E. coli	2021	Incidence	Number	COL	Colombia	Americas	All ages	50933064	90104	1902.16	281540
E. coli pathotypes	EPEC	Enteropathogenic E. coli	2021	Incidence	Number	COM	Comoros	Africa	<5 years	112075	1251.55	21.0062	3040.58
E. coli pathotypes	EPEC	Enteropathogenic E. coli	2021	Incidence	Number	COM	Comoros	Africa	≥5 years	698165	10145.5	224.825	25803.9
E. coli pathotypes	EPEC	Enteropathogenic E. coli	2021	Incidence	Number	COM	Comoros	Africa	All ages	810240	11397.1	245.831	28734.8
E. coli pathotypes	EPEC	Enteropathogenic E. coli	2021	Incidence	Number	CPV	Cape Verde	Africa	<5 years	47867	199.974	3.18656	545.769
E. coli pathotypes	EPEC	Enteropathogenic E. coli	2021	Incidence	Number	CPV	Cape Verde	Africa	≥5 years	466996	5194.12	110.94	15353.1
E. coli pathotypes	EPEC	Enteropathogenic E. coli	2021	Incidence	Number	CPV	Cape Verde	Africa	All ages	514863	5394.1	114.126	15887.8
E. coli pathotypes	EPEC	Enteropathogenic E. coli	2021	Incidence	Number	CRI	Costa Rica	Americas	<5 years	322758	1730.58	41.7441	4403.56
E. coli pathotypes	EPEC	Enteropathogenic E. coli	2021	Incidence	Number	CRI	Costa Rica	Americas	≥5 years	4726664	15679.5	494.727	40023.1
E. coli pathotypes	EPEC	Enteropathogenic E. coli	2021	Incidence	Number	CRI	Costa Rica	Americas	All ages	5049422	17410.1	536.471	43768.7
E. coli pathotypes	EPEC	Enteropathogenic E. coli	2021	Incidence	Number	CUB	Cuba	Americas	<5 years	548654	2027.54	30.5739	5685.15
E. coli pathotypes	EPEC	Enteropathogenic E. coli	2021	Incidence	Number	CUB	Cuba	Americas	≥5 years	10615311	29756.4	620.807	87314.3
E. coli pathotypes	EPEC	Enteropathogenic E. coli	2021	Incidence	Number	CUB	Cuba	Americas	All ages	11163965	31784	651.381	93282.3
E. coli pathotypes	EPEC	Enteropathogenic E. coli	2021	Incidence	Number	CYP	Cyprus	Europe	<5 years	72714	0	0	0
E. coli pathotypes	EPEC	Enteropathogenic E. coli	2021	Incidence	Number	CYP	Cyprus	Europe	≥5 years	1237277	0	0	0
E. coli pathotypes	EPEC	Enteropathogenic E. coli	2021	Incidence	Number	CYP	Cyprus	Europe	All ages	1309991	0	0	0
E. coli pathotypes	EPEC	Enteropathogenic E. coli	2021	Incidence	Number	CZE	Czechia	Europe	<5 years	561541	0	0	0
E. coli pathotypes	EPEC	Enteropathogenic E. coli	2021	Incidence	Number	CZE	Czechia	Europe	≥5 years	9981276	0	0	0
E. coli pathotypes	EPEC	Enteropathogenic E. coli	2021	Incidence	Number	CZE	Czechia	Europe	All ages	10542817	0	0	0
E. coli pathotypes	EPEC	Enteropathogenic E. coli	2021	Incidence	Number	DEU	Germany	Europe	<5 years	3991150	0	0	0
E. coli pathotypes	EPEC	Enteropathogenic E. coli	2021	Incidence	Number	DEU	Germany	Europe	≥5 years	79631460	0	0	0
E. coli pathotypes	EPEC	Enteropathogenic E. coli	2021	Incidence	Number	DEU	Germany	Europe	All ages	83622610	0	0	0
E. coli pathotypes	EPEC	Enteropathogenic E. coli	2021	Incidence	Number	DJI	Djibouti	Eastern Mediterranean	<5 years	114307	840.861	19.4232	2099.36
E. coli pathotypes	EPEC	Enteropathogenic E. coli	2021	Incidence	Number	DJI	Djibouti	Eastern Mediterranean	≥5 years	999012	14084	343.115	32670.3
E. coli pathotypes	EPEC	Enteropathogenic E. coli	2021	Incidence	Number	DJI	Djibouti	Eastern Mediterranean	All ages	1113319	14924.8	362.538	34708.5
E. coli pathotypes	EPEC	Enteropathogenic E. coli	2021	Incidence	Number	DMA	Dominica	Americas	<5 years	3848	8.31969	0.133585	23.8436
E. coli pathotypes	EPEC	Enteropathogenic E. coli	2021	Incidence	Number	DMA	Dominica	Americas	≥5 years	63571	129.696	2.78172	385.07
E. coli pathotypes	EPEC	Enteropathogenic E. coli	2021	Incidence	Number	DMA	Dominica	Americas	All ages	67419	138.016	2.91531	412.359
E. coli pathotypes	EPEC	Enteropathogenic E. coli	2021	Incidence	Number	DNK	Denmark	Europe	<5 years	309837	0	0	0
E. coli pathotypes	EPEC	Enteropathogenic E. coli	2021	Incidence	Number	DNK	Denmark	Europe	≥5 years	5530279	0	0	0
E. coli pathotypes	EPEC	Enteropathogenic E. coli	2021	Incidence	Number	DNK	Denmark	Europe	All ages	5840116	0	0	0
E. coli pathotypes	EPEC	Enteropathogenic E. coli	2021	Incidence	Number	DOM	Dominican Republic	Americas	<5 years	1022529	2892.65	70.2252	7358.32
E. coli pathotypes	EPEC	Enteropathogenic E. coli	2021	Incidence	Number	DOM	Dominican Republic	Americas	≥5 years	10045498	20985.6	681.028	54104.1
E. coli pathotypes	EPEC	Enteropathogenic E. coli	2021	Incidence	Number	DOM	Dominican Republic	Americas	All ages	11068027	23878.2	769.417	60269.4
E. coli pathotypes	EPEC	Enteropathogenic E. coli	2021	Incidence	Number	DZA	Algeria	Africa	<5 years	4993262	27217.1	421.103	67957.1
E. coli pathotypes	EPEC	Enteropathogenic E. coli	2021	Incidence	Number	DZA	Algeria	Africa	≥5 years	39405500	140352	2941.11	370535
E. coli pathotypes	EPEC	Enteropathogenic E. coli	2021	Incidence	Number	DZA	Algeria	Africa	All ages	44398762	167569	3362.21	438300
E. coli pathotypes	EPEC	Enteropathogenic E. coli	2021	Incidence	Number	ECU	Ecuador	Americas	<5 years	1457247	3125.74	67.6411	7819.13
E. coli pathotypes	EPEC	Enteropathogenic E. coli	2021	Incidence	Number	ECU	Ecuador	Americas	≥5 years	16161877	22018.8	628.694	57415.5
E. coli pathotypes	EPEC	Enteropathogenic E. coli	2021	Incidence	Number	ECU	Ecuador	Americas	All ages	17619124	25144.6	696.335	65154.3
E. coli pathotypes	EPEC	Enteropathogenic E. coli	2021	Incidence	Number	EGY	Egypt	Eastern Mediterranean	<5 years	12473264	146539	2855.61	367059
E. coli pathotypes	EPEC	Enteropathogenic E. coli	2021	Incidence	Number	EGY	Egypt	Eastern Mediterranean	≥5 years	97697387	358301	9374.08	881073
E. coli pathotypes	EPEC	Enteropathogenic E. coli	2021	Incidence	Number	EGY	Egypt	Eastern Mediterranean	All ages	110170651	504840	12229.7	1.24339e+06
E. coli pathotypes	EPEC	Enteropathogenic E. coli	2021	Incidence	Number	EMR	Eastern Mediterranean Region	Eastern Mediterranean	<5 years	91906683	1.11674e+06	25993.9	2.59659e+06
E. coli pathotypes	EPEC	Enteropathogenic E. coli	2021	Incidence	Number	EMR	Eastern Mediterranean Region	Eastern Mediterranean	≥5 years	675583461	4.85862e+06	134896	1.26421e+07
E. coli pathotypes	EPEC	Enteropathogenic E. coli	2021	Incidence	Number	EMR	Eastern Mediterranean Region	Eastern Mediterranean	All ages	767490144	5.97536e+06	164271	1.52719e+07
E. coli pathotypes	EPEC	Enteropathogenic E. coli	2021	Incidence	Number	ERI	Eritrea	Africa	<5 years	448271	6447.44	188.463	15269.4
E. coli pathotypes	EPEC	Enteropathogenic E. coli	2021	Incidence	Number	ERI	Eritrea	Africa	≥5 years	2872200	77232.7	2349.6	184998
E. coli pathotypes	EPEC	Enteropathogenic E. coli	2021	Incidence	Number	ERI	Eritrea	Africa	All ages	3320471	83680.1	2538.06	201207
E. coli pathotypes	EPEC	Enteropathogenic E. coli	2021	Incidence	Number	ESP	Spain	Europe	<5 years	1920154	0	0	0
E. coli pathotypes	EPEC	Enteropathogenic E. coli	2021	Incidence	Number	ESP	Spain	Europe	≥5 years	45801752	0	0	0
E. coli pathotypes	EPEC	Enteropathogenic E. coli	2021	Incidence	Number	ESP	Spain	Europe	All ages	47721906	0	0	0
E. coli pathotypes	EPEC	Enteropathogenic E. coli	2021	Incidence	Number	EST	Estonia	Europe	<5 years	70331	0	0	0
E. coli pathotypes	EPEC	Enteropathogenic E. coli	2021	Incidence	Number	EST	Estonia	Europe	≥5 years	1260151	0	0	0
E. coli pathotypes	EPEC	Enteropathogenic E. coli	2021	Incidence	Number	EST	Estonia	Europe	All ages	1330482	0	0	0
E. coli pathotypes	EPEC	Enteropathogenic E. coli	2021	Incidence	Number	ETH	Ethiopia	Africa	<5 years	17992610	295046	8551.08	704302
E. coli pathotypes	EPEC	Enteropathogenic E. coli	2021	Incidence	Number	ETH	Ethiopia	Africa	≥5 years	102544354	1.84905e+06	58916.7	4.26315e+06
E. coli pathotypes	EPEC	Enteropathogenic E. coli	2021	Incidence	Number	ETH	Ethiopia	Africa	All ages	120536964	2.14409e+06	67467.8	4.88505e+06
E. coli pathotypes	EPEC	Enteropathogenic E. coli	2021	Incidence	Number	EUR	European Region	Europe	<5 years	54503610	106329	1857.41	276845
E. coli pathotypes	EPEC	Enteropathogenic E. coli	2021	Incidence	Number	EUR	European Region	Europe	≥5 years	883117401	533403	10584.3	1.43354e+06
E. coli pathotypes	EPEC	Enteropathogenic E. coli	2021	Incidence	Number	EUR	European Region	Europe	All ages	937621011	639733	12711.8	1.68993e+06
E. coli pathotypes	EPEC	Enteropathogenic E. coli	2021	Incidence	Number	FIN	Finland	Europe	<5 years	246995	0	0	0
E. coli pathotypes	EPEC	Enteropathogenic E. coli	2021	Incidence	Number	FIN	Finland	Europe	≥5 years	5286884	0	0	0
E. coli pathotypes	EPEC	Enteropathogenic E. coli	2021	Incidence	Number	FIN	Finland	Europe	All ages	5533879	0	0	0
E. coli pathotypes	EPEC	Enteropathogenic E. coli	2021	Incidence	Number	FJI	Fiji	Western Pacific	<5 years	86015	709.775	10.3357	1829.76
E. coli pathotypes	EPEC	Enteropathogenic E. coli	2021	Incidence	Number	FJI	Fiji	Western Pacific	≥5 years	830310	2986.27	55.0928	8389.54
E. coli pathotypes	EPEC	Enteropathogenic E. coli	2021	Incidence	Number	FJI	Fiji	Western Pacific	All ages	916325	3696.05	65.4285	9944.56
E. coli pathotypes	EPEC	Enteropathogenic E. coli	2021	Incidence	Number	FRA	France	Europe	<5 years	3503254	0	0	0
E. coli pathotypes	EPEC	Enteropathogenic E. coli	2021	Incidence	Number	FRA	France	Europe	≥5 years	62490509	0	0	0
E. coli pathotypes	EPEC	Enteropathogenic E. coli	2021	Incidence	Number	FRA	France	Europe	All ages	65993763	0	0	0
E. coli pathotypes	EPEC	Enteropathogenic E. coli	2021	Incidence	Number	FSM	Micronesia	Western Pacific	<5 years	12140	51.0082	1.10418	133.914
E. coli pathotypes	EPEC	Enteropathogenic E. coli	2021	Incidence	Number	FSM	Micronesia	Western Pacific	≥5 years	99250	282.971	7.81212	724.137
E. coli pathotypes	EPEC	Enteropathogenic E. coli	2021	Incidence	Number	FSM	Micronesia	Western Pacific	All ages	111390	333.979	9.12052	849.045
E. coli pathotypes	EPEC	Enteropathogenic E. coli	2021	Incidence	Number	GAB	Gabon	Africa	<5 years	323986	2640.36	11.2585	7316.23
E. coli pathotypes	EPEC	Enteropathogenic E. coli	2021	Incidence	Number	GAB	Gabon	Africa	≥5 years	2025679	24011.6	141.414	68645.4
E. coli pathotypes	EPEC	Enteropathogenic E. coli	2021	Incidence	Number	GAB	Gabon	Africa	All ages	2349665	26651.9	152.672	74854.7
E. coli pathotypes	EPEC	Enteropathogenic E. coli	2021	Incidence	Number	GBR	United Kingdom	Europe	<5 years	3797151	0	0	0
E. coli pathotypes	EPEC	Enteropathogenic E. coli	2021	Incidence	Number	GBR	United Kingdom	Europe	≥5 years	63624684	0	0	0
E. coli pathotypes	EPEC	Enteropathogenic E. coli	2021	Incidence	Number	GBR	United Kingdom	Europe	All ages	67421835	0	0	0
E. coli pathotypes	EPEC	Enteropathogenic E. coli	2021	Incidence	Number	GEO	Georgia	Europe	<5 years	268508	986.759	15.3159	2440.83
E. coli pathotypes	EPEC	Enteropathogenic E. coli	2021	Incidence	Number	GEO	Georgia	Europe	≥5 years	3525972	3159.92	54.7899	8444.28
E. coli pathotypes	EPEC	Enteropathogenic E. coli	2021	Incidence	Number	GEO	Georgia	Europe	All ages	3794480	4146.67	73.2183	11002.7
E. coli pathotypes	EPEC	Enteropathogenic E. coli	2021	Incidence	Number	GHA	Ghana	Africa	<5 years	4195806	33830.9	764.037	96515.1
E. coli pathotypes	EPEC	Enteropathogenic E. coli	2021	Incidence	Number	GHA	Ghana	Africa	≥5 years	28010591	429024	10006.8	1.25972e+06
E. coli pathotypes	EPEC	Enteropathogenic E. coli	2021	Incidence	Number	GHA	Ghana	Africa	All ages	32206397	462855	10770.8	1.35168e+06
E. coli pathotypes	EPEC	Enteropathogenic E. coli	2021	Incidence	Number	GIN	Guinea	Africa	<5 years	2122520	15340.7	266.808	37106.5
E. coli pathotypes	EPEC	Enteropathogenic E. coli	2021	Incidence	Number	GIN	Guinea	Africa	≥5 years	11417627	162896	3601.77	439092
E. coli pathotypes	EPEC	Enteropathogenic E. coli	2021	Incidence	Number	GIN	Guinea	Africa	All ages	13540147	178236	3868.57	475155
E. coli pathotypes	EPEC	Enteropathogenic E. coli	2021	Incidence	Number	GLOBAL	Global	All WHO Member States	<5 years	676563239	5.72848e+06	143003	1.23003e+07
E. coli pathotypes	EPEC	Enteropathogenic E. coli	2021	Incidence	Number	GLOBAL	Global	All WHO Member States	≥5 years	7199276322	4.3603e+07	1.16259e+06	9.84302e+07
E. coli pathotypes	EPEC	Enteropathogenic E. coli	2021	Incidence	Number	GLOBAL	Global	All WHO Member States	All ages	7875839561	4.93315e+07	1.31971e+06	1.09776e+08
E. coli pathotypes	EPEC	Enteropathogenic E. coli	2021	Incidence	Number	GMB	Gambia	Africa	<5 years	375966	2608.75	44.7813	5832.44
E. coli pathotypes	EPEC	Enteropathogenic E. coli	2021	Incidence	Number	GMB	Gambia	Africa	≥5 years	2169899	35557	670.871	85897.6
E. coli pathotypes	EPEC	Enteropathogenic E. coli	2021	Incidence	Number	GMB	Gambia	Africa	All ages	2545865	38165.8	715.652	91721
E. coli pathotypes	EPEC	Enteropathogenic E. coli	2021	Incidence	Number	GNB	Guinea-Bissau	Africa	<5 years	291509	3482.61	115.978	8793.42
E. coli pathotypes	EPEC	Enteropathogenic E. coli	2021	Incidence	Number	GNB	Guinea-Bissau	Africa	≥5 years	1744406	44526.4	1804.5	118609
E. coli pathotypes	EPEC	Enteropathogenic E. coli	2021	Incidence	Number	GNB	Guinea-Bissau	Africa	All ages	2035915	48009	1929.94	127244
E. coli pathotypes	EPEC	Enteropathogenic E. coli	2021	Incidence	Number	GNQ	Equatorial Guinea	Africa	<5 years	245369	1707.05	23.6289	4382.23
E. coli pathotypes	EPEC	Enteropathogenic E. coli	2021	Incidence	Number	GNQ	Equatorial Guinea	Africa	≥5 years	1490594	19127	349.274	50146
E. coli pathotypes	EPEC	Enteropathogenic E. coli	2021	Incidence	Number	GNQ	Equatorial Guinea	Africa	All ages	1735963	20834.1	372.903	55095
E. coli pathotypes	EPEC	Enteropathogenic E. coli	2021	Incidence	Number	GRC	Greece	Europe	<5 years	449879	0	0	0
E. coli pathotypes	EPEC	Enteropathogenic E. coli	2021	Incidence	Number	GRC	Greece	Europe	≥5 years	10233579	0	0	0
E. coli pathotypes	EPEC	Enteropathogenic E. coli	2021	Incidence	Number	GRC	Greece	Europe	All ages	10683458	0	0	0
E. coli pathotypes	EPEC	Enteropathogenic E. coli	2021	Incidence	Number	GRD	Grenada	Americas	<5 years	7040	22.238	0.335659	63.7769
E. coli pathotypes	EPEC	Enteropathogenic E. coli	2021	Incidence	Number	GRD	Grenada	Americas	≥5 years	109516	498.702	10.9291	1452.25
E. coli pathotypes	EPEC	Enteropathogenic E. coli	2021	Incidence	Number	GRD	Grenada	Americas	All ages	116556	520.94	11.2648	1535.17
E. coli pathotypes	EPEC	Enteropathogenic E. coli	2021	Incidence	Number	GTM	Guatemala	Americas	<5 years	1971905	9135.92	243.426	24701.3
E. coli pathotypes	EPEC	Enteropathogenic E. coli	2021	Incidence	Number	GTM	Guatemala	Americas	≥5 years	15514125	49133.5	1633.62	144459
E. coli pathotypes	EPEC	Enteropathogenic E. coli	2021	Incidence	Number	GTM	Guatemala	Americas	All ages	17486030	58269.5	1932.21	168916
E. coli pathotypes	EPEC	Enteropathogenic E. coli	2021	Incidence	Number	GUY	Guyana	Americas	<5 years	83257	0	0	0
E. coli pathotypes	EPEC	Enteropathogenic E. coli	2021	Incidence	Number	GUY	Guyana	Americas	≥5 years	728507	0	0	0
E. coli pathotypes	EPEC	Enteropathogenic E. coli	2021	Incidence	Number	GUY	Guyana	Americas	All ages	811764	0	0	0
E. coli pathotypes	EPEC	Enteropathogenic E. coli	2021	Incidence	Number	HND	Honduras	Americas	<5 years	1118548	3945.76	81.0822	10553.5
E. coli pathotypes	EPEC	Enteropathogenic E. coli	2021	Incidence	Number	HND	Honduras	Americas	≥5 years	9087771	25619.2	555.536	70696.7
E. coli pathotypes	EPEC	Enteropathogenic E. coli	2021	Incidence	Number	HND	Honduras	Americas	All ages	10206319	29565	636.618	81617.7
E. coli pathotypes	EPEC	Enteropathogenic E. coli	2021	Incidence	Number	HRV	Croatia	Europe	<5 years	169883	0	0	0
E. coli pathotypes	EPEC	Enteropathogenic E. coli	2021	Incidence	Number	HRV	Croatia	Europe	≥5 years	3767995	0	0	0
E. coli pathotypes	EPEC	Enteropathogenic E. coli	2021	Incidence	Number	HRV	Croatia	Europe	All ages	3937878	0	0	0
E. coli pathotypes	EPEC	Enteropathogenic E. coli	2021	Incidence	Number	HTI	Haiti	Americas	<5 years	1247975	6764.97	146.614	18524.4
E. coli pathotypes	EPEC	Enteropathogenic E. coli	2021	Incidence	Number	HTI	Haiti	Americas	≥5 years	10063587	14511.8	322.108	41670
E. coli pathotypes	EPEC	Enteropathogenic E. coli	2021	Incidence	Number	HTI	Haiti	Americas	All ages	11311562	21276.7	468.722	59958.2
E. coli pathotypes	EPEC	Enteropathogenic E. coli	2021	Incidence	Number	HUN	Hungary	Europe	<5 years	469901	0	0	0
E. coli pathotypes	EPEC	Enteropathogenic E. coli	2021	Incidence	Number	HUN	Hungary	Europe	≥5 years	9260392	0	0	0
E. coli pathotypes	EPEC	Enteropathogenic E. coli	2021	Incidence	Number	HUN	Hungary	Europe	All ages	9730293	0	0	0
E. coli pathotypes	EPEC	Enteropathogenic E. coli	2021	Incidence	Number	IDN	Indonesia	South-East Asia	<5 years	22795857	472363	10960.3	1.16974e+06
E. coli pathotypes	EPEC	Enteropathogenic E. coli	2021	Incidence	Number	IDN	Indonesia	South-East Asia	≥5 years	253085681	1.40961e+06	35135.3	4.12346e+06
E. coli pathotypes	EPEC	Enteropathogenic E. coli	2021	Incidence	Number	IDN	Indonesia	South-East Asia	All ages	275881538	1.88198e+06	46283.1	5.3167e+06
E. coli pathotypes	EPEC	Enteropathogenic E. coli	2021	Incidence	Number	IND	India	South-East Asia	<5 years	117896065	1.07815e+06	25993.6	2.5033e+06
E. coli pathotypes	EPEC	Enteropathogenic E. coli	2021	Incidence	Number	IND	India	South-East Asia	≥5 years	1291368250	1.7472e+07	414791	4.49702e+07
E. coli pathotypes	EPEC	Enteropathogenic E. coli	2021	Incidence	Number	IND	India	South-East Asia	All ages	1409264315	1.85501e+07	440916	4.72378e+07
E. coli pathotypes	EPEC	Enteropathogenic E. coli	2021	Incidence	Number	IRL	Ireland	Europe	<5 years	304569	0	0	0
E. coli pathotypes	EPEC	Enteropathogenic E. coli	2021	Incidence	Number	IRL	Ireland	Europe	≥5 years	4698086	0	0	0
E. coli pathotypes	EPEC	Enteropathogenic E. coli	2021	Incidence	Number	IRL	Ireland	Europe	All ages	5002655	0	0	0
E. coli pathotypes	EPEC	Enteropathogenic E. coli	2021	Incidence	Number	IRN	Iran	Eastern Mediterranean	<5 years	6970781	20143.9	323.391	52788.6
E. coli pathotypes	EPEC	Enteropathogenic E. coli	2021	Incidence	Number	IRN	Iran	Eastern Mediterranean	≥5 years	80994338	230179	4909.65	638709
E. coli pathotypes	EPEC	Enteropathogenic E. coli	2021	Incidence	Number	IRN	Iran	Eastern Mediterranean	All ages	87965119	250323	5233.04	698461
E. coli pathotypes	EPEC	Enteropathogenic E. coli	2021	Incidence	Number	IRQ	Iraq	Eastern Mediterranean	<5 years	5488590	43071.3	1004.06	105767
E. coli pathotypes	EPEC	Enteropathogenic E. coli	2021	Incidence	Number	IRQ	Iraq	Eastern Mediterranean	≥5 years	37102924	133540	3351.63	324497
E. coli pathotypes	EPEC	Enteropathogenic E. coli	2021	Incidence	Number	IRQ	Iraq	Eastern Mediterranean	All ages	42591514	176612	4409.2	422712
E. coli pathotypes	EPEC	Enteropathogenic E. coli	2021	Incidence	Number	ISL	Iceland	Europe	<5 years	21846	0	0	0
E. coli pathotypes	EPEC	Enteropathogenic E. coli	2021	Incidence	Number	ISL	Iceland	Europe	≥5 years	347105	0	0	0
E. coli pathotypes	EPEC	Enteropathogenic E. coli	2021	Incidence	Number	ISL	Iceland	Europe	All ages	368951	0	0	0
E. coli pathotypes	EPEC	Enteropathogenic E. coli	2021	Incidence	Number	ISR	Israel	Europe	<5 years	873544	0	0	0
E. coli pathotypes	EPEC	Enteropathogenic E. coli	2021	Incidence	Number	ISR	Israel	Europe	≥5 years	7996814	0	0	0
E. coli pathotypes	EPEC	Enteropathogenic E. coli	2021	Incidence	Number	ISR	Israel	Europe	All ages	8870358	0	0	0
E. coli pathotypes	EPEC	Enteropathogenic E. coli	2021	Incidence	Number	ITA	Italy	Europe	<5 years	2208864	0	0	0
E. coli pathotypes	EPEC	Enteropathogenic E. coli	2021	Incidence	Number	ITA	Italy	Europe	≥5 years	57575372	0	0	0
E. coli pathotypes	EPEC	Enteropathogenic E. coli	2021	Incidence	Number	ITA	Italy	Europe	All ages	59784236	0	0	0
E. coli pathotypes	EPEC	Enteropathogenic E. coli	2021	Incidence	Number	JAM	Jamaica	Americas	<5 years	170490	380.892	5.89115	1082.97
E. coli pathotypes	EPEC	Enteropathogenic E. coli	2021	Incidence	Number	JAM	Jamaica	Americas	≥5 years	2666335	5273.45	113.628	15525.3
E. coli pathotypes	EPEC	Enteropathogenic E. coli	2021	Incidence	Number	JAM	Jamaica	Americas	All ages	2836825	5654.34	119.52	16582.8
E. coli pathotypes	EPEC	Enteropathogenic E. coli	2021	Incidence	Number	JOR	Jordan	Eastern Mediterranean	<5 years	1170872	6916.86	152.98	17490.5
E. coli pathotypes	EPEC	Enteropathogenic E. coli	2021	Incidence	Number	JOR	Jordan	Eastern Mediterranean	≥5 years	9796797	25171.3	568.929	58390.8
E. coli pathotypes	EPEC	Enteropathogenic E. coli	2021	Incidence	Number	JOR	Jordan	Eastern Mediterranean	All ages	10967669	32088.2	721.909	75922.7
E. coli pathotypes	EPEC	Enteropathogenic E. coli	2021	Incidence	Number	JPN	Japan	Western Pacific	<5 years	4542859	0	0	0
E. coli pathotypes	EPEC	Enteropathogenic E. coli	2021	Incidence	Number	JPN	Japan	Western Pacific	≥5 years	121491375	0	0	0
E. coli pathotypes	EPEC	Enteropathogenic E. coli	2021	Incidence	Number	JPN	Japan	Western Pacific	All ages	126034234	0	0	0
E. coli pathotypes	EPEC	Enteropathogenic E. coli	2021	Incidence	Number	KAZ	Kazakhstan	Europe	<5 years	2069165	4794.76	52.5601	12515.7
E. coli pathotypes	EPEC	Enteropathogenic E. coli	2021	Incidence	Number	KAZ	Kazakhstan	Europe	≥5 years	17544823	15388.2	222.541	44874
E. coli pathotypes	EPEC	Enteropathogenic E. coli	2021	Incidence	Number	KAZ	Kazakhstan	Europe	All ages	19613988	20182.9	275.101	58739.1
E. coli pathotypes	EPEC	Enteropathogenic E. coli	2021	Incidence	Number	KEN	Kenya	Africa	<5 years	6941654	101488	1542.57	236636
E. coli pathotypes	EPEC	Enteropathogenic E. coli	2021	Incidence	Number	KEN	Kenya	Africa	≥5 years	45785267	911513	18200.9	2.1167e+06
E. coli pathotypes	EPEC	Enteropathogenic E. coli	2021	Incidence	Number	KEN	Kenya	Africa	All ages	52726921	1.013e+06	19743.4	2.31403e+06
E. coli pathotypes	EPEC	Enteropathogenic E. coli	2021	Incidence	Number	KGZ	Kyrgyzstan	Europe	<5 years	807919	2462.45	47.541	5990.23
E. coli pathotypes	EPEC	Enteropathogenic E. coli	2021	Incidence	Number	KGZ	Kyrgyzstan	Europe	≥5 years	5937899	4707.92	88.6911	12299.8
E. coli pathotypes	EPEC	Enteropathogenic E. coli	2021	Incidence	Number	KGZ	Kyrgyzstan	Europe	All ages	6745818	7170.37	136.232	17699.5
E. coli pathotypes	EPEC	Enteropathogenic E. coli	2021	Incidence	Number	KHM	Cambodia	Western Pacific	<5 years	1821958	15369.3	286.481	45741.3
E. coli pathotypes	EPEC	Enteropathogenic E. coli	2021	Incidence	Number	KHM	Cambodia	Western Pacific	≥5 years	15037884	55743.3	1356.48	168941
E. coli pathotypes	EPEC	Enteropathogenic E. coli	2021	Incidence	Number	KHM	Cambodia	Western Pacific	All ages	16859842	71112.6	1642.96	217192
E. coli pathotypes	EPEC	Enteropathogenic E. coli	2021	Incidence	Number	KIR	Kiribati	Western Pacific	<5 years	16050	110.357	2.90626	279.311
E. coli pathotypes	EPEC	Enteropathogenic E. coli	2021	Incidence	Number	KIR	Kiribati	Western Pacific	≥5 years	111301	612.515	16.2105	1682.51
E. coli pathotypes	EPEC	Enteropathogenic E. coli	2021	Incidence	Number	KIR	Kiribati	Western Pacific	All ages	127351	722.872	19.1167	1943.67
E. coli pathotypes	EPEC	Enteropathogenic E. coli	2021	Incidence	Number	KNA	Saint Kitts and Nevis	Americas	<5 years	2954	0	0	0
E. coli pathotypes	EPEC	Enteropathogenic E. coli	2021	Incidence	Number	KNA	Saint Kitts and Nevis	Americas	≥5 years	43866	0	0	0
E. coli pathotypes	EPEC	Enteropathogenic E. coli	2021	Incidence	Number	KNA	Saint Kitts and Nevis	Americas	All ages	46820	0	0	0
E. coli pathotypes	EPEC	Enteropathogenic E. coli	2021	Incidence	Number	KOR	South Korea	Western Pacific	<5 years	1667222	0	0	0
E. coli pathotypes	EPEC	Enteropathogenic E. coli	2021	Incidence	Number	KOR	South Korea	Western Pacific	≥5 years	50223942	0	0	0
E. coli pathotypes	EPEC	Enteropathogenic E. coli	2021	Incidence	Number	KOR	South Korea	Western Pacific	All ages	51891164	0	0	0
E. coli pathotypes	EPEC	Enteropathogenic E. coli	2021	Incidence	Number	KWT	Kuwait	Eastern Mediterranean	<5 years	270652	0	0	0
E. coli pathotypes	EPEC	Enteropathogenic E. coli	2021	Incidence	Number	KWT	Kuwait	Eastern Mediterranean	≥5 years	4065230	0	0	0
E. coli pathotypes	EPEC	Enteropathogenic E. coli	2021	Incidence	Number	KWT	Kuwait	Eastern Mediterranean	All ages	4335882	0	0	0
E. coli pathotypes	EPEC	Enteropathogenic E. coli	2021	Incidence	Number	LAO	Laos	Western Pacific	<5 years	804759	7438.44	144.829	19307.1
E. coli pathotypes	EPEC	Enteropathogenic E. coli	2021	Incidence	Number	LAO	Laos	Western Pacific	≥5 years	6595924	21280.6	534.827	56921.9
E. coli pathotypes	EPEC	Enteropathogenic E. coli	2021	Incidence	Number	LAO	Laos	Western Pacific	All ages	7400683	28719.1	679.657	73752.8
E. coli pathotypes	EPEC	Enteropathogenic E. coli	2021	Incidence	Number	LBN	Lebanon	Eastern Mediterranean	<5 years	473135	4752.11	98.1686	12515
E. coli pathotypes	EPEC	Enteropathogenic E. coli	2021	Incidence	Number	LBN	Lebanon	Eastern Mediterranean	≥5 years	5235325	28612.4	734.874	77845.6
E. coli pathotypes	EPEC	Enteropathogenic E. coli	2021	Incidence	Number	LBN	Lebanon	Eastern Mediterranean	All ages	5708460	33364.5	852.713	90601.9
E. coli pathotypes	EPEC	Enteropathogenic E. coli	2021	Incidence	Number	LBR	Liberia	Africa	<5 years	754987	10731.6	318.624	24943.8
E. coli pathotypes	EPEC	Enteropathogenic E. coli	2021	Incidence	Number	LBR	Liberia	Africa	≥5 years	4449741	112741	3570.33	275652
E. coli pathotypes	EPEC	Enteropathogenic E. coli	2021	Incidence	Number	LBR	Liberia	Africa	All ages	5204728	123473	3896.12	296498
E. coli pathotypes	EPEC	Enteropathogenic E. coli	2021	Incidence	Number	LBY	Libya	Eastern Mediterranean	<5 years	673450	3014.55	65.5752	8180.04
E. coli pathotypes	EPEC	Enteropathogenic E. coli	2021	Incidence	Number	LBY	Libya	Eastern Mediterranean	≥5 years	6418069	23066.4	558.357	63248.4
E. coli pathotypes	EPEC	Enteropathogenic E. coli	2021	Incidence	Number	LBY	Libya	Eastern Mediterranean	All ages	7091519	26080.9	623.932	70603.9
E. coli pathotypes	EPEC	Enteropathogenic E. coli	2021	Incidence	Number	LCA	Saint Lucia	Americas	<5 years	10426	34.6435	0.534894	98.8467
E. coli pathotypes	EPEC	Enteropathogenic E. coli	2021	Incidence	Number	LCA	Saint Lucia	Americas	≥5 years	168102	610.845	13.3751	1785
E. coli pathotypes	EPEC	Enteropathogenic E. coli	2021	Incidence	Number	LCA	Saint Lucia	Americas	All ages	178528	645.489	13.9099	1884.79
E. coli pathotypes	EPEC	Enteropathogenic E. coli	2021	Incidence	Number	LKA	Sri Lanka	South-East Asia	<5 years	1668218	16165.8	224.28	40835.2
E. coli pathotypes	EPEC	Enteropathogenic E. coli	2021	Incidence	Number	LKA	Sri Lanka	South-East Asia	≥5 years	20967393	104616	1918.53	274998
E. coli pathotypes	EPEC	Enteropathogenic E. coli	2021	Incidence	Number	LKA	Sri Lanka	South-East Asia	All ages	22635611	120782	2142.81	308724
E. coli pathotypes	EPEC	Enteropathogenic E. coli	2021	Incidence	Number	LSO	Lesotho	Africa	<5 years	277089	2742.93	47.0446	6517.73
E. coli pathotypes	EPEC	Enteropathogenic E. coli	2021	Incidence	Number	LSO	Lesotho	Africa	≥5 years	1972270	38994.9	882.11	90969.1
E. coli pathotypes	EPEC	Enteropathogenic E. coli	2021	Incidence	Number	LSO	Lesotho	Africa	All ages	2249359	41737.8	929.154	97985.5
E. coli pathotypes	EPEC	Enteropathogenic E. coli	2021	Incidence	Number	LTU	Lithuania	Europe	<5 years	140164	0	0	0
E. coli pathotypes	EPEC	Enteropathogenic E. coli	2021	Incidence	Number	LTU	Lithuania	Europe	≥5 years	2656357	0	0	0
E. coli pathotypes	EPEC	Enteropathogenic E. coli	2021	Incidence	Number	LTU	Lithuania	Europe	All ages	2796521	0	0	0
E. coli pathotypes	EPEC	Enteropathogenic E. coli	2021	Incidence	Number	LUX	Luxembourg	Europe	<5 years	33252	0	0	0
E. coli pathotypes	EPEC	Enteropathogenic E. coli	2021	Incidence	Number	LUX	Luxembourg	Europe	≥5 years	601663	0	0	0
E. coli pathotypes	EPEC	Enteropathogenic E. coli	2021	Incidence	Number	LUX	Luxembourg	Europe	All ages	634915	0	0	0
E. coli pathotypes	EPEC	Enteropathogenic E. coli	2021	Incidence	Number	LVA	Latvia	Europe	<5 years	98273	0	0	0
E. coli pathotypes	EPEC	Enteropathogenic E. coli	2021	Incidence	Number	LVA	Latvia	Europe	≥5 years	1795874	0	0	0
E. coli pathotypes	EPEC	Enteropathogenic E. coli	2021	Incidence	Number	LVA	Latvia	Europe	All ages	1894147	0	0	0
E. coli pathotypes	EPEC	Enteropathogenic E. coli	2021	Incidence	Number	MAR	Morocco	Eastern Mediterranean	<5 years	3250055	21048.8	272.498	56424.2
E. coli pathotypes	EPEC	Enteropathogenic E. coli	2021	Incidence	Number	MAR	Morocco	Eastern Mediterranean	≥5 years	33524428	65907.1	940.043	176761
E. coli pathotypes	EPEC	Enteropathogenic E. coli	2021	Incidence	Number	MAR	Morocco	Eastern Mediterranean	All ages	36774483	86955.9	1214.49	222479
E. coli pathotypes	EPEC	Enteropathogenic E. coli	2021	Incidence	Number	MCO	Monaco	Europe	<5 years	1851	0	0	0
E. coli pathotypes	EPEC	Enteropathogenic E. coli	2021	Incidence	Number	MCO	Monaco	Europe	≥5 years	36476	0	0	0
E. coli pathotypes	EPEC	Enteropathogenic E. coli	2021	Incidence	Number	MCO	Monaco	Europe	All ages	38327	0	0	0
E. coli pathotypes	EPEC	Enteropathogenic E. coli	2021	Incidence	Number	MDA	Moldova	Europe	<5 years	199836	1222	18.9639	3011.2
E. coli pathotypes	EPEC	Enteropathogenic E. coli	2021	Incidence	Number	MDA	Moldova	Europe	≥5 years	2848476	1898.02	32.673	4996.92
E. coli pathotypes	EPEC	Enteropathogenic E. coli	2021	Incidence	Number	MDA	Moldova	Europe	All ages	3048312	3120.02	53.2124	7997.69
E. coli pathotypes	EPEC	Enteropathogenic E. coli	2021	Incidence	Number	MDG	Madagascar	Africa	<5 years	4372851	68122.1	1179.26	178878
E. coli pathotypes	EPEC	Enteropathogenic E. coli	2021	Incidence	Number	MDG	Madagascar	Africa	≥5 years	24948269	574443	11820.8	1.55795e+06
E. coli pathotypes	EPEC	Enteropathogenic E. coli	2021	Incidence	Number	MDG	Madagascar	Africa	All ages	29321120	642565	13005.6	1.7288e+06
E. coli pathotypes	EPEC	Enteropathogenic E. coli	2021	Incidence	Number	MDV	Maldives	South-East Asia	<5 years	33137	582.205	13.5561	1521.94
E. coli pathotypes	EPEC	Enteropathogenic E. coli	2021	Incidence	Number	MDV	Maldives	South-East Asia	≥5 years	476101	2569.71	67.6718	7488.66
E. coli pathotypes	EPEC	Enteropathogenic E. coli	2021	Incidence	Number	MDV	Maldives	South-East Asia	All ages	509238	3151.91	81.4698	8839.16
E. coli pathotypes	EPEC	Enteropathogenic E. coli	2021	Incidence	Number	MEX	Mexico	Americas	<5 years	10468765	23250.5	342.701	69177.2
E. coli pathotypes	EPEC	Enteropathogenic E. coli	2021	Incidence	Number	MEX	Mexico	Americas	≥5 years	116772414	93076.3	1553.52	272840
E. coli pathotypes	EPEC	Enteropathogenic E. coli	2021	Incidence	Number	MEX	Mexico	Americas	All ages	127241179	116327	1896.22	338519
E. coli pathotypes	EPEC	Enteropathogenic E. coli	2021	Incidence	Number	MHL	Marshall Islands	Western Pacific	<5 years	4616	17.9454	0.206938	49.6582
E. coli pathotypes	EPEC	Enteropathogenic E. coli	2021	Incidence	Number	MHL	Marshall Islands	Western Pacific	≥5 years	37436	100.535	1.64056	269.499
E. coli pathotypes	EPEC	Enteropathogenic E. coli	2021	Incidence	Number	MHL	Marshall Islands	Western Pacific	All ages	42052	118.48	1.8475	311.333
E. coli pathotypes	EPEC	Enteropathogenic E. coli	2021	Incidence	Number	MKD	North Macedonia	Europe	<5 years	102540	271.368	3.92228	673.759
E. coli pathotypes	EPEC	Enteropathogenic E. coli	2021	Incidence	Number	MKD	North Macedonia	Europe	≥5 years	1755300	271.601	4.63592	748.431
E. coli pathotypes	EPEC	Enteropathogenic E. coli	2021	Incidence	Number	MKD	North Macedonia	Europe	All ages	1857840	542.969	9.00627	1372.01
E. coli pathotypes	EPEC	Enteropathogenic E. coli	2021	Incidence	Number	MLI	Mali	Africa	<5 years	3968662	47810.4	1324.27	115439
E. coli pathotypes	EPEC	Enteropathogenic E. coli	2021	Incidence	Number	MLI	Mali	Africa	≥5 years	18079228	506798	14566.8	1.27725e+06
E. coli pathotypes	EPEC	Enteropathogenic E. coli	2021	Incidence	Number	MLI	Mali	Africa	All ages	22047890	554608	15891	1.38368e+06
E. coli pathotypes	EPEC	Enteropathogenic E. coli	2021	Incidence	Number	MLT	Malta	Europe	<5 years	23215	0	0	0
E. coli pathotypes	EPEC	Enteropathogenic E. coli	2021	Incidence	Number	MLT	Malta	Europe	≥5 years	498672	0	0	0
E. coli pathotypes	EPEC	Enteropathogenic E. coli	2021	Incidence	Number	MLT	Malta	Europe	All ages	521887	0	0	0
E. coli pathotypes	EPEC	Enteropathogenic E. coli	2021	Incidence	Number	MMR	Myanmar	South-East Asia	<5 years	4506378	78485.6	1327.3	188974
E. coli pathotypes	EPEC	Enteropathogenic E. coli	2021	Incidence	Number	MMR	Myanmar	South-East Asia	≥5 years	48701365	177594	3820.77	416693
E. coli pathotypes	EPEC	Enteropathogenic E. coli	2021	Incidence	Number	MMR	Myanmar	South-East Asia	All ages	53207743	256080	5148.07	585398
E. coli pathotypes	EPEC	Enteropathogenic E. coli	2021	Incidence	Number	MNE	Montenegro	Europe	<5 years	35906	70.4142	0.794678	188.211
E. coli pathotypes	EPEC	Enteropathogenic E. coli	2021	Incidence	Number	MNE	Montenegro	Europe	≥5 years	570169	78.6482	1.07647	235.388
E. coli pathotypes	EPEC	Enteropathogenic E. coli	2021	Incidence	Number	MNE	Montenegro	Europe	All ages	606075	149.062	1.87114	408.281
E. coli pathotypes	EPEC	Enteropathogenic E. coli	2021	Incidence	Number	MNG	Mongolia	Western Pacific	<5 years	382491	369.804	6.95645	955.217
E. coli pathotypes	EPEC	Enteropathogenic E. coli	2021	Incidence	Number	MNG	Mongolia	Western Pacific	≥5 years	2934422	391.489	8.85488	1019.51
E. coli pathotypes	EPEC	Enteropathogenic E. coli	2021	Incidence	Number	MNG	Mongolia	Western Pacific	All ages	3316913	761.293	15.8113	1960.68
E. coli pathotypes	EPEC	Enteropathogenic E. coli	2021	Incidence	Number	MOZ	Mozambique	Africa	<5 years	5359804	38768.6	919.668	90902.9
E. coli pathotypes	EPEC	Enteropathogenic E. coli	2021	Incidence	Number	MOZ	Mozambique	Africa	≥5 years	25883930	417188	10954.6	1.00883e+06
E. coli pathotypes	EPEC	Enteropathogenic E. coli	2021	Incidence	Number	MOZ	Mozambique	Africa	All ages	31243734	455957	11874.2	1.09932e+06
E. coli pathotypes	EPEC	Enteropathogenic E. coli	2021	Incidence	Number	MRT	Mauritania	Africa	<5 years	763058	9042.48	147.126	21406.7
E. coli pathotypes	EPEC	Enteropathogenic E. coli	2021	Incidence	Number	MRT	Mauritania	Africa	≥5 years	3903778	77256.2	1684.76	183841
E. coli pathotypes	EPEC	Enteropathogenic E. coli	2021	Incidence	Number	MRT	Mauritania	Africa	All ages	4666836	86298.7	1831.89	207205
E. coli pathotypes	EPEC	Enteropathogenic E. coli	2021	Incidence	Number	MUS	Mauritius	Africa	<5 years	61187	991.222	15.4006	2515.08
E. coli pathotypes	EPEC	Enteropathogenic E. coli	2021	Incidence	Number	MUS	Mauritius	Africa	≥5 years	1220460	5031.44	101.664	12370.2
E. coli pathotypes	EPEC	Enteropathogenic E. coli	2021	Incidence	Number	MUS	Mauritius	Africa	All ages	1281647	6022.66	117.065	14789.3
E. coli pathotypes	EPEC	Enteropathogenic E. coli	2021	Incidence	Number	MWI	Malawi	Africa	<5 years	2961259	40388.8	711.405	99491.6
E. coli pathotypes	EPEC	Enteropathogenic E. coli	2021	Incidence	Number	MWI	Malawi	Africa	≥5 years	16828634	358566	7911.7	909145
E. coli pathotypes	EPEC	Enteropathogenic E. coli	2021	Incidence	Number	MWI	Malawi	Africa	All ages	19789893	398955	8623.11	1.00412e+06
E. coli pathotypes	EPEC	Enteropathogenic E. coli	2021	Incidence	Number	MYS	Malaysia	Western Pacific	<5 years	2538266	19788.5	180.74	58689.5
E. coli pathotypes	EPEC	Enteropathogenic E. coli	2021	Incidence	Number	MYS	Malaysia	Western Pacific	≥5 years	31543899	140236	1878.02	408004
E. coli pathotypes	EPEC	Enteropathogenic E. coli	2021	Incidence	Number	MYS	Malaysia	Western Pacific	All ages	34082165	160025	2058.76	466232
E. coli pathotypes	EPEC	Enteropathogenic E. coli	2021	Incidence	Number	NAM	Namibia	Africa	<5 years	392635	3813.62	63.277	9439.18
E. coli pathotypes	EPEC	Enteropathogenic E. coli	2021	Incidence	Number	NAM	Namibia	Africa	≥5 years	2377172	49579.4	1014.08	119677
E. coli pathotypes	EPEC	Enteropathogenic E. coli	2021	Incidence	Number	NAM	Namibia	Africa	All ages	2769807	53393	1077.36	128187
E. coli pathotypes	EPEC	Enteropathogenic E. coli	2021	Incidence	Number	NER	Niger	Africa	<5 years	4442880	83869.4	2494.61	198186
E. coli pathotypes	EPEC	Enteropathogenic E. coli	2021	Incidence	Number	NER	Niger	Africa	≥5 years	19664749	367737	12572.1	893392
E. coli pathotypes	EPEC	Enteropathogenic E. coli	2021	Incidence	Number	NER	Niger	Africa	All ages	24107629	451606	15148.9	1.09488e+06
E. coli pathotypes	EPEC	Enteropathogenic E. coli	2021	Incidence	Number	NGA	Nigeria	Africa	<5 years	33235816	540109	3902.37	1.45993e+06
E. coli pathotypes	EPEC	Enteropathogenic E. coli	2021	Incidence	Number	NGA	Nigeria	Africa	≥5 years	183015715	1.97408e+06	20699.6	5.28126e+06
E. coli pathotypes	EPEC	Enteropathogenic E. coli	2021	Incidence	Number	NGA	Nigeria	Africa	All ages	216251531	2.51419e+06	24602	6.52651e+06
E. coli pathotypes	EPEC	Enteropathogenic E. coli	2021	Incidence	Number	NIC	Nicaragua	Americas	<5 years	665094	1941.74	47.1542	6028.64
E. coli pathotypes	EPEC	Enteropathogenic E. coli	2021	Incidence	Number	NIC	Nicaragua	Americas	≥5 years	5940237	8881.68	302.309	25645.7
E. coli pathotypes	EPEC	Enteropathogenic E. coli	2021	Incidence	Number	NIC	Nicaragua	Americas	All ages	6605331	10823.4	359.764	31828.8
E. coli pathotypes	EPEC	Enteropathogenic E. coli	2021	Incidence	Number	NIU	Niue	Western Pacific	<5 years	123	0	0	0
E. coli pathotypes	EPEC	Enteropathogenic E. coli	2021	Incidence	Number	NIU	Niue	Western Pacific	≥5 years	1681	0	0	0
E. coli pathotypes	EPEC	Enteropathogenic E. coli	2021	Incidence	Number	NIU	Niue	Western Pacific	All ages	1804	0	0	0
E. coli pathotypes	EPEC	Enteropathogenic E. coli	2021	Incidence	Number	NLD	Netherlands	Europe	<5 years	872641	0	0	0
E. coli pathotypes	EPEC	Enteropathogenic E. coli	2021	Incidence	Number	NLD	Netherlands	Europe	≥5 years	16799139	0	0	0
E. coli pathotypes	EPEC	Enteropathogenic E. coli	2021	Incidence	Number	NLD	Netherlands	Europe	All ages	17671780	0	0	0
E. coli pathotypes	EPEC	Enteropathogenic E. coli	2021	Incidence	Number	NOR	Norway	Europe	<5 years	282948	0	0	0
E. coli pathotypes	EPEC	Enteropathogenic E. coli	2021	Incidence	Number	NOR	Norway	Europe	≥5 years	5108185	0	0	0
E. coli pathotypes	EPEC	Enteropathogenic E. coli	2021	Incidence	Number	NOR	Norway	Europe	All ages	5391133	0	0	0
E. coli pathotypes	EPEC	Enteropathogenic E. coli	2021	Incidence	Number	NPL	Nepal	South-East Asia	<5 years	2814405	11573.3	236	27360.7
E. coli pathotypes	EPEC	Enteropathogenic E. coli	2021	Incidence	Number	NPL	Nepal	South-East Asia	≥5 years	26420022	148778	3198.63	380551
E. coli pathotypes	EPEC	Enteropathogenic E. coli	2021	Incidence	Number	NPL	Nepal	South-East Asia	All ages	29234427	160351	3434.63	412870
E. coli pathotypes	EPEC	Enteropathogenic E. coli	2021	Incidence	Number	NRU	Nauru	Western Pacific	<5 years	1494	0	0	0
E. coli pathotypes	EPEC	Enteropathogenic E. coli	2021	Incidence	Number	NRU	Nauru	Western Pacific	≥5 years	10166	0	0	0
E. coli pathotypes	EPEC	Enteropathogenic E. coli	2021	Incidence	Number	NRU	Nauru	Western Pacific	All ages	11660	0	0	0
E. coli pathotypes	EPEC	Enteropathogenic E. coli	2021	Incidence	Number	NZL	New Zealand	Western Pacific	<5 years	305504	0	0	0
E. coli pathotypes	EPEC	Enteropathogenic E. coli	2021	Incidence	Number	NZL	New Zealand	Western Pacific	≥5 years	4797777	0	0	0
E. coli pathotypes	EPEC	Enteropathogenic E. coli	2021	Incidence	Number	NZL	New Zealand	Western Pacific	All ages	5103281	0	0	0
E. coli pathotypes	EPEC	Enteropathogenic E. coli	2021	Incidence	Number	OMN	Oman	Eastern Mediterranean	<5 years	436947	0	0	0
E. coli pathotypes	EPEC	Enteropathogenic E. coli	2021	Incidence	Number	OMN	Oman	Eastern Mediterranean	≥5 years	4036843	0	0	0
E. coli pathotypes	EPEC	Enteropathogenic E. coli	2021	Incidence	Number	OMN	Oman	Eastern Mediterranean	All ages	4473790	0	0	0
E. coli pathotypes	EPEC	Enteropathogenic E. coli	2021	Incidence	Number	PAK	Pakistan	Eastern Mediterranean	<5 years	31071794	577492	10023.6	1.7073e+06
E. coli pathotypes	EPEC	Enteropathogenic E. coli	2021	Incidence	Number	PAK	Pakistan	Eastern Mediterranean	≥5 years	206155874	3.16692e+06	79053.2	8.87297e+06
E. coli pathotypes	EPEC	Enteropathogenic E. coli	2021	Incidence	Number	PAK	Pakistan	Eastern Mediterranean	All ages	237227668	3.74441e+06	89076.8	1.05141e+07
E. coli pathotypes	EPEC	Enteropathogenic E. coli	2021	Incidence	Number	PAN	Panama	Americas	<5 years	376506	0	0	0
E. coli pathotypes	EPEC	Enteropathogenic E. coli	2021	Incidence	Number	PAN	Panama	Americas	≥5 years	3942788	0	0	0
E. coli pathotypes	EPEC	Enteropathogenic E. coli	2021	Incidence	Number	PAN	Panama	Americas	All ages	4319294	0	0	0
E. coli pathotypes	EPEC	Enteropathogenic E. coli	2021	Incidence	Number	PER	Peru	Americas	<5 years	2702384	10795.3	230.789	31220
E. coli pathotypes	EPEC	Enteropathogenic E. coli	2021	Incidence	Number	PER	Peru	Americas	≥5 years	30314848	69604.6	1765.12	191694
E. coli pathotypes	EPEC	Enteropathogenic E. coli	2021	Incidence	Number	PER	Peru	Americas	All ages	33017232	80399.9	2026.08	217733
E. coli pathotypes	EPEC	Enteropathogenic E. coli	2021	Incidence	Number	PHL	Philippines	Western Pacific	<5 years	10921688	99214.3	1758.24	267464
E. coli pathotypes	EPEC	Enteropathogenic E. coli	2021	Incidence	Number	PHL	Philippines	Western Pacific	≥5 years	101762886	247638	6061.22	632994
E. coli pathotypes	EPEC	Enteropathogenic E. coli	2021	Incidence	Number	PHL	Philippines	Western Pacific	All ages	112684574	346852	7819.46	869229
E. coli pathotypes	EPEC	Enteropathogenic E. coli	2021	Incidence	Number	PLW	Palau	Western Pacific	<5 years	1026	5.25561	0.0646376	13.228
E. coli pathotypes	EPEC	Enteropathogenic E. coli	2021	Incidence	Number	PLW	Palau	Western Pacific	≥5 years	16770	47.4013	0.823349	123.367
E. coli pathotypes	EPEC	Enteropathogenic E. coli	2021	Incidence	Number	PLW	Palau	Western Pacific	All ages	17796	52.6569	0.887986	137.69
E. coli pathotypes	EPEC	Enteropathogenic E. coli	2021	Incidence	Number	PNG	Papua New Guinea	Western Pacific	<5 years	1209803	16749.5	255.983	51384.4
E. coli pathotypes	EPEC	Enteropathogenic E. coli	2021	Incidence	Number	PNG	Papua New Guinea	Western Pacific	≥5 years	8705859	41618.7	902.981	140967
E. coli pathotypes	EPEC	Enteropathogenic E. coli	2021	Incidence	Number	PNG	Papua New Guinea	Western Pacific	All ages	9915662	58368.2	1158.96	186958
E. coli pathotypes	EPEC	Enteropathogenic E. coli	2021	Incidence	Number	POL	Poland	Europe	<5 years	1882112	0	0	0
E. coli pathotypes	EPEC	Enteropathogenic E. coli	2021	Incidence	Number	POL	Poland	Europe	≥5 years	36240962	0	0	0
E. coli pathotypes	EPEC	Enteropathogenic E. coli	2021	Incidence	Number	POL	Poland	Europe	All ages	38123074	0	0	0
E. coli pathotypes	EPEC	Enteropathogenic E. coli	2021	Incidence	Number	PRK	North Korea	South-East Asia	<5 years	1712425	20895.3	306.617	51791
E. coli pathotypes	EPEC	Enteropathogenic E. coli	2021	Incidence	Number	PRK	North Korea	South-East Asia	≥5 years	24471046	139923	2513.72	356007
E. coli pathotypes	EPEC	Enteropathogenic E. coli	2021	Incidence	Number	PRK	North Korea	South-East Asia	All ages	26183471	160818	2820.33	398148
E. coli pathotypes	EPEC	Enteropathogenic E. coli	2021	Incidence	Number	PRT	Portugal	Europe	<5 years	433735	0	0	0
E. coli pathotypes	EPEC	Enteropathogenic E. coli	2021	Incidence	Number	PRT	Portugal	Europe	≥5 years	9944856	0	0	0
E. coli pathotypes	EPEC	Enteropathogenic E. coli	2021	Incidence	Number	PRT	Portugal	Europe	All ages	10378591	0	0	0
E. coli pathotypes	EPEC	Enteropathogenic E. coli	2021	Incidence	Number	PRY	Paraguay	Americas	<5 years	683891	1582.97	34.4053	4088.48
E. coli pathotypes	EPEC	Enteropathogenic E. coli	2021	Incidence	Number	PRY	Paraguay	Americas	≥5 years	5965071	5373.16	153.106	13830.8
E. coli pathotypes	EPEC	Enteropathogenic E. coli	2021	Incidence	Number	PRY	Paraguay	Americas	All ages	6648962	6956.14	187.511	18280.8
E. coli pathotypes	EPEC	Enteropathogenic E. coli	2021	Incidence	Number	QAT	Qatar	Eastern Mediterranean	<5 years	158888	0	0	0
E. coli pathotypes	EPEC	Enteropathogenic E. coli	2021	Incidence	Number	QAT	Qatar	Eastern Mediterranean	≥5 years	2631878	0	0	0
E. coli pathotypes	EPEC	Enteropathogenic E. coli	2021	Incidence	Number	QAT	Qatar	Eastern Mediterranean	All ages	2790766	0	0	0
E. coli pathotypes	EPEC	Enteropathogenic E. coli	2021	Incidence	Number	ROU	Romania	Europe	<5 years	1009898	0	0	0
E. coli pathotypes	EPEC	Enteropathogenic E. coli	2021	Incidence	Number	ROU	Romania	Europe	≥5 years	18321998	0	0	0
E. coli pathotypes	EPEC	Enteropathogenic E. coli	2021	Incidence	Number	ROU	Romania	Europe	All ages	19331896	0	0	0
E. coli pathotypes	EPEC	Enteropathogenic E. coli	2021	Incidence	Number	RUS	Russia	Europe	<5 years	8173299	28921	308.585	76555.9
E. coli pathotypes	EPEC	Enteropathogenic E. coli	2021	Incidence	Number	RUS	Russia	Europe	≥5 years	138014673	146465	2086.33	416963
E. coli pathotypes	EPEC	Enteropathogenic E. coli	2021	Incidence	Number	RUS	Russia	Europe	All ages	146187972	175386	2394.91	506795
E. coli pathotypes	EPEC	Enteropathogenic E. coli	2021	Incidence	Number	RWA	Rwanda	Africa	<5 years	1841057	16141.6	483.868	38301.3
E. coli pathotypes	EPEC	Enteropathogenic E. coli	2021	Incidence	Number	RWA	Rwanda	Africa	≥5 years	11369999	187340	5836.03	463383
E. coli pathotypes	EPEC	Enteropathogenic E. coli	2021	Incidence	Number	RWA	Rwanda	Africa	All ages	13211056	203482	6328.41	499215
E. coli pathotypes	EPEC	Enteropathogenic E. coli	2021	Incidence	Number	SAU	Saudi Arabia	Eastern Mediterranean	<5 years	2722108	0	0	0
E. coli pathotypes	EPEC	Enteropathogenic E. coli	2021	Incidence	Number	SAU	Saudi Arabia	Eastern Mediterranean	≥5 years	28451281	0	0	0
E. coli pathotypes	EPEC	Enteropathogenic E. coli	2021	Incidence	Number	SAU	Saudi Arabia	Eastern Mediterranean	All ages	31173389	0	0	0
E. coli pathotypes	EPEC	Enteropathogenic E. coli	2021	Incidence	Number	SDN	Sudan	Eastern Mediterranean	<5 years	7362872	122366	3019.86	315131
E. coli pathotypes	EPEC	Enteropathogenic E. coli	2021	Incidence	Number	SDN	Sudan	Eastern Mediterranean	≥5 years	40041293	305876	8185.65	886078
E. coli pathotypes	EPEC	Enteropathogenic E. coli	2021	Incidence	Number	SDN	Sudan	Eastern Mediterranean	All ages	47404165	428242	11344.9	1.17722e+06
E. coli pathotypes	EPEC	Enteropathogenic E. coli	2021	Incidence	Number	SEAR	South-East Asian Region	South-East Asia	<5 years	170977499	1.76337e+06	42263.6	4.06633e+06
E. coli pathotypes	EPEC	Enteropathogenic E. coli	2021	Incidence	Number	SEAR	South-East Asian Region	South-East Asia	≥5 years	1886724189	2.11702e+07	509394	5.30265e+07
E. coli pathotypes	EPEC	Enteropathogenic E. coli	2021	Incidence	Number	SEAR	South-East Asian Region	South-East Asia	All ages	2057701688	2.29336e+07	551781	5.65197e+07
E. coli pathotypes	EPEC	Enteropathogenic E. coli	2021	Incidence	Number	SEN	Senegal	Africa	<5 years	2408327	24798.9	250.656	63207.9
E. coli pathotypes	EPEC	Enteropathogenic E. coli	2021	Incidence	Number	SEN	Senegal	Africa	≥5 years	14598273	225917	3144.86	563333
E. coli pathotypes	EPEC	Enteropathogenic E. coli	2021	Incidence	Number	SEN	Senegal	Africa	All ages	17006600	250716	3396.34	626158
E. coli pathotypes	EPEC	Enteropathogenic E. coli	2021	Incidence	Number	SGP	Singapore	Western Pacific	<5 years	227200	0	0	0
E. coli pathotypes	EPEC	Enteropathogenic E. coli	2021	Incidence	Number	SGP	Singapore	Western Pacific	≥5 years	5331329	0	0	0
E. coli pathotypes	EPEC	Enteropathogenic E. coli	2021	Incidence	Number	SGP	Singapore	Western Pacific	All ages	5558529	0	0	0
E. coli pathotypes	EPEC	Enteropathogenic E. coli	2021	Incidence	Number	SLB	Solomon Islands	Western Pacific	<5 years	102544	465.231	12.2505	1140.73
E. coli pathotypes	EPEC	Enteropathogenic E. coli	2021	Incidence	Number	SLB	Solomon Islands	Western Pacific	≥5 years	650979	2765.8	76.5391	7381.52
E. coli pathotypes	EPEC	Enteropathogenic E. coli	2021	Incidence	Number	SLB	Solomon Islands	Western Pacific	All ages	753523	3231.03	88.7896	8415.27
E. coli pathotypes	EPEC	Enteropathogenic E. coli	2021	Incidence	Number	SLE	Sierra Leone	Africa	<5 years	1135524	12637.3	380.853	29881.4
E. coli pathotypes	EPEC	Enteropathogenic E. coli	2021	Incidence	Number	SLE	Sierra Leone	Africa	≥5 years	6868186	148401	5030.8	366029
E. coli pathotypes	EPEC	Enteropathogenic E. coli	2021	Incidence	Number	SLE	Sierra Leone	Africa	All ages	8003710	161038	5414.98	396675
E. coli pathotypes	EPEC	Enteropathogenic E. coli	2021	Incidence	Number	SLV	El Salvador	Americas	<5 years	509679	1441.63	32.3301	3761.46
E. coli pathotypes	EPEC	Enteropathogenic E. coli	2021	Incidence	Number	SLV	El Salvador	Americas	≥5 years	5736509	9893.06	298.144	24684.8
E. coli pathotypes	EPEC	Enteropathogenic E. coli	2021	Incidence	Number	SLV	El Salvador	Americas	All ages	6246188	11334.7	330.474	28779.2
E. coli pathotypes	EPEC	Enteropathogenic E. coli	2021	Incidence	Number	SMR	San Marino	Europe	<5 years	1243	0	0	0
E. coli pathotypes	EPEC	Enteropathogenic E. coli	2021	Incidence	Number	SMR	San Marino	Europe	≥5 years	33580	0	0	0
E. coli pathotypes	EPEC	Enteropathogenic E. coli	2021	Incidence	Number	SMR	San Marino	Europe	All ages	34823	0	0	0
E. coli pathotypes	EPEC	Enteropathogenic E. coli	2021	Incidence	Number	SOM	Somalia	Eastern Mediterranean	<5 years	3220258	29423.5	296.612	83128.8
E. coli pathotypes	EPEC	Enteropathogenic E. coli	2021	Incidence	Number	SOM	Somalia	Eastern Mediterranean	≥5 years	13750215	155269	1974.73	431173
E. coli pathotypes	EPEC	Enteropathogenic E. coli	2021	Incidence	Number	SOM	Somalia	Eastern Mediterranean	All ages	16970473	184693	2271.34	507492
E. coli pathotypes	EPEC	Enteropathogenic E. coli	2021	Incidence	Number	SRB	Serbia	Europe	<5 years	322498	724.677	8.0904	1907.23
E. coli pathotypes	EPEC	Enteropathogenic E. coli	2021	Incidence	Number	SRB	Serbia	Europe	≥5 years	6554003	1617.62	22.7532	4683.86
E. coli pathotypes	EPEC	Enteropathogenic E. coli	2021	Incidence	Number	SRB	Serbia	Europe	All ages	6876501	2342.29	30.8436	6769.95
E. coli pathotypes	EPEC	Enteropathogenic E. coli	2021	Incidence	Number	SSD	South Sudan	Africa	<5 years	1420312	31110.2	949.498	79493.6
E. coli pathotypes	EPEC	Enteropathogenic E. coli	2021	Incidence	Number	SSD	South Sudan	Africa	≥5 years	9415788	264231	9165.61	703961
E. coli pathotypes	EPEC	Enteropathogenic E. coli	2021	Incidence	Number	SSD	South Sudan	Africa	All ages	10836100	295341	10215.3	782887
E. coli pathotypes	EPEC	Enteropathogenic E. coli	2021	Incidence	Number	STP	Sao Tome and Principe	Africa	<5 years	29705	68.3337	1.21396	166.622
E. coli pathotypes	EPEC	Enteropathogenic E. coli	2021	Incidence	Number	STP	Sao Tome and Principe	Africa	≥5 years	190165	1403.17	32.397	3267.21
E. coli pathotypes	EPEC	Enteropathogenic E. coli	2021	Incidence	Number	STP	Sao Tome and Principe	Africa	All ages	219870	1471.5	33.611	3418.99
E. coli pathotypes	EPEC	Enteropathogenic E. coli	2021	Incidence	Number	SUR	Suriname	Americas	<5 years	53606	125.728	2.12803	354.093
E. coli pathotypes	EPEC	Enteropathogenic E. coli	2021	Incidence	Number	SUR	Suriname	Americas	≥5 years	561886	1285.72	30.1574	3734.29
E. coli pathotypes	EPEC	Enteropathogenic E. coli	2021	Incidence	Number	SUR	Suriname	Americas	All ages	615492	1411.45	32.2854	4095.61
E. coli pathotypes	EPEC	Enteropathogenic E. coli	2021	Incidence	Number	SVK	Slovakia	Europe	<5 years	293069	0	0	0
E. coli pathotypes	EPEC	Enteropathogenic E. coli	2021	Incidence	Number	SVK	Slovakia	Europe	≥5 years	5162592	0	0	0
E. coli pathotypes	EPEC	Enteropathogenic E. coli	2021	Incidence	Number	SVK	Slovakia	Europe	All ages	5455661	0	0	0
E. coli pathotypes	EPEC	Enteropathogenic E. coli	2021	Incidence	Number	SVN	Slovenia	Europe	<5 years	100731	0	0	0
E. coli pathotypes	EPEC	Enteropathogenic E. coli	2021	Incidence	Number	SVN	Slovenia	Europe	≥5 years	2013369	0	0	0
E. coli pathotypes	EPEC	Enteropathogenic E. coli	2021	Incidence	Number	SVN	Slovenia	Europe	All ages	2114100	0	0	0
E. coli pathotypes	EPEC	Enteropathogenic E. coli	2021	Incidence	Number	SWE	Sweden	Europe	<5 years	595077	0	0	0
E. coli pathotypes	EPEC	Enteropathogenic E. coli	2021	Incidence	Number	SWE	Sweden	Europe	≥5 years	9784420	0	0	0
E. coli pathotypes	EPEC	Enteropathogenic E. coli	2021	Incidence	Number	SWE	Sweden	Europe	All ages	10379497	0	0	0
E. coli pathotypes	EPEC	Enteropathogenic E. coli	2021	Incidence	Number	SWZ	Eswatini	Africa	<5 years	142424	1516.41	25.94	3630.03
E. coli pathotypes	EPEC	Enteropathogenic E. coli	2021	Incidence	Number	SWZ	Eswatini	Africa	≥5 years	1057636	21755.2	453.25	52517.3
E. coli pathotypes	EPEC	Enteropathogenic E. coli	2021	Incidence	Number	SWZ	Eswatini	Africa	All ages	1200060	23271.6	479.19	55703
E. coli pathotypes	EPEC	Enteropathogenic E. coli	2021	Incidence	Number	SYC	Seychelles	Africa	<5 years	8652	67.2542	1.04111	170.359
E. coli pathotypes	EPEC	Enteropathogenic E. coli	2021	Incidence	Number	SYC	Seychelles	Africa	≥5 years	112972	444.216	8.98474	1102.55
E. coli pathotypes	EPEC	Enteropathogenic E. coli	2021	Incidence	Number	SYC	Seychelles	Africa	All ages	121624	511.47	10.3121	1243.63
E. coli pathotypes	EPEC	Enteropathogenic E. coli	2021	Incidence	Number	SYR	Syria	Eastern Mediterranean	<5 years	1968057	11451.5	110.003	32265.1
E. coli pathotypes	EPEC	Enteropathogenic E. coli	2021	Incidence	Number	SYR	Syria	Eastern Mediterranean	≥5 years	19379895	78737.8	969.485	237675
E. coli pathotypes	EPEC	Enteropathogenic E. coli	2021	Incidence	Number	SYR	Syria	Eastern Mediterranean	All ages	21347952	90189.4	1079.49	269324
E. coli pathotypes	EPEC	Enteropathogenic E. coli	2021	Incidence	Number	TCD	Chad	Africa	<5 years	3292794	72148.9	2215.8	183540
E. coli pathotypes	EPEC	Enteropathogenic E. coli	2021	Incidence	Number	TCD	Chad	Africa	≥5 years	14220806	302466	10583.2	799744
E. coli pathotypes	EPEC	Enteropathogenic E. coli	2021	Incidence	Number	TCD	Chad	Africa	All ages	17513600	374615	13059.5	986754
E. coli pathotypes	EPEC	Enteropathogenic E. coli	2021	Incidence	Number	TGO	Togo	Africa	<5 years	1304479	21513.9	638.596	50490.1
E. coli pathotypes	EPEC	Enteropathogenic E. coli	2021	Incidence	Number	TGO	Togo	Africa	≥5 years	7469084	151729	4812.26	368116
E. coli pathotypes	EPEC	Enteropathogenic E. coli	2021	Incidence	Number	TGO	Togo	Africa	All ages	8773563	173243	5450.85	419191
E. coli pathotypes	EPEC	Enteropathogenic E. coli	2021	Incidence	Number	THA	Thailand	South-East Asia	<5 years	3339072	36991.8	934.948	96973.6
E. coli pathotypes	EPEC	Enteropathogenic E. coli	2021	Incidence	Number	THA	Thailand	South-East Asia	≥5 years	68360596	471316	12124.6	1.26397e+06
E. coli pathotypes	EPEC	Enteropathogenic E. coli	2021	Incidence	Number	THA	Thailand	South-East Asia	All ages	71699668	508308	13059.5	1.35349e+06
E. coli pathotypes	EPEC	Enteropathogenic E. coli	2021	Incidence	Number	TJK	Tajikistan	Europe	<5 years	1320886	9432.71	169.686	23565.2
E. coli pathotypes	EPEC	Enteropathogenic E. coli	2021	Incidence	Number	TJK	Tajikistan	Europe	≥5 years	8536378	23848.9	495.006	61547.4
E. coli pathotypes	EPEC	Enteropathogenic E. coli	2021	Incidence	Number	TJK	Tajikistan	Europe	All ages	9857264	33281.6	664.693	83758.1
E. coli pathotypes	EPEC	Enteropathogenic E. coli	2021	Incidence	Number	TKM	Turkmenistan	Europe	<5 years	824779	2237.68	34.0938	5597.01
E. coli pathotypes	EPEC	Enteropathogenic E. coli	2021	Incidence	Number	TKM	Turkmenistan	Europe	≥5 years	6197095	5710.78	99.0407	15640
E. coli pathotypes	EPEC	Enteropathogenic E. coli	2021	Incidence	Number	TKM	Turkmenistan	Europe	All ages	7021874	7948.46	138.186	20721.7
E. coli pathotypes	EPEC	Enteropathogenic E. coli	2021	Incidence	Number	TLS	Timor-Leste	South-East Asia	<5 years	165907	2649.04	52.2041	6574.9
E. coli pathotypes	EPEC	Enteropathogenic E. coli	2021	Incidence	Number	TLS	Timor-Leste	South-East Asia	≥5 years	1172626	7888.79	199.265	18917.1
E. coli pathotypes	EPEC	Enteropathogenic E. coli	2021	Incidence	Number	TLS	Timor-Leste	South-East Asia	All ages	1338533	10537.8	262.219	25156.8
E. coli pathotypes	EPEC	Enteropathogenic E. coli	2021	Incidence	Number	TON	Tonga	Western Pacific	<5 years	12004	48.9218	0.453489	140.12
E. coli pathotypes	EPEC	Enteropathogenic E. coli	2021	Incidence	Number	TON	Tonga	Western Pacific	≥5 years	93707	386.561	5.11829	1112.73
E. coli pathotypes	EPEC	Enteropathogenic E. coli	2021	Incidence	Number	TON	Tonga	Western Pacific	All ages	105711	435.483	5.57178	1245.53
E. coli pathotypes	EPEC	Enteropathogenic E. coli	2021	Incidence	Number	TTO	Trinidad and Tobago	Americas	<5 years	88296	0	0	0
E. coli pathotypes	EPEC	Enteropathogenic E. coli	2021	Incidence	Number	TTO	Trinidad and Tobago	Americas	≥5 years	1395406	0	0	0
E. coli pathotypes	EPEC	Enteropathogenic E. coli	2021	Incidence	Number	TTO	Trinidad and Tobago	Americas	All ages	1483702	0	0	0
E. coli pathotypes	EPEC	Enteropathogenic E. coli	2021	Incidence	Number	TUN	Tunisia	Eastern Mediterranean	<5 years	1006423	7795.61	155.131	19791.5
E. coli pathotypes	EPEC	Enteropathogenic E. coli	2021	Incidence	Number	TUN	Tunisia	Eastern Mediterranean	≥5 years	11012757	41538.6	1087.27	104264
E. coli pathotypes	EPEC	Enteropathogenic E. coli	2021	Incidence	Number	TUN	Tunisia	Eastern Mediterranean	All ages	12019180	49334.2	1242.4	122912
E. coli pathotypes	EPEC	Enteropathogenic E. coli	2021	Incidence	Number	TUR	Turkey	Europe	<5 years	6426213	36758.3	488.9	93356.4
E. coli pathotypes	EPEC	Enteropathogenic E. coli	2021	Incidence	Number	TUR	Turkey	Europe	≥5 years	79998675	248643	4181.63	693518
E. coli pathotypes	EPEC	Enteropathogenic E. coli	2021	Incidence	Number	TUR	Turkey	Europe	All ages	86424888	285402	4670.53	782097
E. coli pathotypes	EPEC	Enteropathogenic E. coli	2021	Incidence	Number	TUV	Tuvalu	Western Pacific	<5 years	1155	3.93814	0.0480538	10.3615
E. coli pathotypes	EPEC	Enteropathogenic E. coli	2021	Incidence	Number	TUV	Tuvalu	Western Pacific	≥5 years	9152	29.0635	0.475178	77.9676
E. coli pathotypes	EPEC	Enteropathogenic E. coli	2021	Incidence	Number	TUV	Tuvalu	Western Pacific	All ages	10307	33.0017	0.523231	89.0918
E. coli pathotypes	EPEC	Enteropathogenic E. coli	2021	Incidence	Number	TZA	Tanzania	Africa	<5 years	10244414	54741.7	1075.67	138061
E. coli pathotypes	EPEC	Enteropathogenic E. coli	2021	Incidence	Number	TZA	Tanzania	Africa	≥5 years	51649772	649091	15491.9	1.63237e+06
E. coli pathotypes	EPEC	Enteropathogenic E. coli	2021	Incidence	Number	TZA	Tanzania	Africa	All ages	61894186	703832	16567.6	1.76376e+06
E. coli pathotypes	EPEC	Enteropathogenic E. coli	2021	Incidence	Number	UGA	Uganda	Africa	<5 years	7520272	79611.2	2371.78	189894
E. coli pathotypes	EPEC	Enteropathogenic E. coli	2021	Incidence	Number	UGA	Uganda	Africa	≥5 years	37657259	748852	24967.6	1.91079e+06
E. coli pathotypes	EPEC	Enteropathogenic E. coli	2021	Incidence	Number	UGA	Uganda	Africa	All ages	45177531	828463	27350	2.09855e+06
E. coli pathotypes	EPEC	Enteropathogenic E. coli	2021	Incidence	Number	UKR	Ukraine	Europe	<5 years	1876840	6293.08	128.886	17567.8
E. coli pathotypes	EPEC	Enteropathogenic E. coli	2021	Incidence	Number	UKR	Ukraine	Europe	≥5 years	42647319	46968.2	951.847	138048
E. coli pathotypes	EPEC	Enteropathogenic E. coli	2021	Incidence	Number	UKR	Ukraine	Europe	All ages	44524159	53261.3	1080.73	152542
E. coli pathotypes	EPEC	Enteropathogenic E. coli	2021	Incidence	Number	URY	Uruguay	Americas	<5 years	199596	0	0	0
E. coli pathotypes	EPEC	Enteropathogenic E. coli	2021	Incidence	Number	URY	Uruguay	Americas	≥5 years	3200649	0	0	0
E. coli pathotypes	EPEC	Enteropathogenic E. coli	2021	Incidence	Number	URY	Uruguay	Americas	All ages	3400245	0	0	0
E. coli pathotypes	EPEC	Enteropathogenic E. coli	2021	Incidence	Number	USA	United States	Americas	<5 years	19176614	0	0	0
E. coli pathotypes	EPEC	Enteropathogenic E. coli	2021	Incidence	Number	USA	United States	Americas	≥5 years	320553275	0	0	0
E. coli pathotypes	EPEC	Enteropathogenic E. coli	2021	Incidence	Number	USA	United States	Americas	All ages	339729889	0	0	0
E. coli pathotypes	EPEC	Enteropathogenic E. coli	2021	Incidence	Number	UZB	Uzbekistan	Europe	<5 years	3867598	4489.33	88.2247	11688.1
E. coli pathotypes	EPEC	Enteropathogenic E. coli	2021	Incidence	Number	UZB	Uzbekistan	Europe	≥5 years	30036042	12329.4	239.752	32768.1
E. coli pathotypes	EPEC	Enteropathogenic E. coli	2021	Incidence	Number	UZB	Uzbekistan	Europe	All ages	33903640	16818.7	327.977	44031.2
E. coli pathotypes	EPEC	Enteropathogenic E. coli	2021	Incidence	Number	VCT	Saint Vincent and the Grenadines	Americas	<5 years	7023	16.4024	0.264291	46.8641
E. coli pathotypes	EPEC	Enteropathogenic E. coli	2021	Incidence	Number	VCT	Saint Vincent and the Grenadines	Americas	≥5 years	96246	237.891	5.18354	693.72
E. coli pathotypes	EPEC	Enteropathogenic E. coli	2021	Incidence	Number	VCT	Saint Vincent and the Grenadines	Americas	All ages	103269	254.293	5.44783	739.383
E. coli pathotypes	EPEC	Enteropathogenic E. coli	2021	Incidence	Number	VEN	Venezuela	Americas	<5 years	2332568	11754.7	260.483	35953.9
E. coli pathotypes	EPEC	Enteropathogenic E. coli	2021	Incidence	Number	VEN	Venezuela	Americas	≥5 years	25967834	98451.6	2266.08	294452
E. coli pathotypes	EPEC	Enteropathogenic E. coli	2021	Incidence	Number	VEN	Venezuela	Americas	All ages	28300402	110206	2526.56	325953
E. coli pathotypes	EPEC	Enteropathogenic E. coli	2021	Incidence	Number	VNM	Vietnam	Western Pacific	<5 years	7559504	49295	770.021	137253
E. coli pathotypes	EPEC	Enteropathogenic E. coli	2021	Incidence	Number	VNM	Vietnam	Western Pacific	≥5 years	90978474	237978	4620.28	706557
E. coli pathotypes	EPEC	Enteropathogenic E. coli	2021	Incidence	Number	VNM	Vietnam	Western Pacific	All ages	98537978	287273	5390.3	853755
E. coli pathotypes	EPEC	Enteropathogenic E. coli	2021	Incidence	Number	VUT	Vanuatu	Western Pacific	<5 years	43592	265.663	4.96663	671.611
E. coli pathotypes	EPEC	Enteropathogenic E. coli	2021	Incidence	Number	VUT	Vanuatu	Western Pacific	≥5 years	258784	1172.33	29.8275	3031.39
E. coli pathotypes	EPEC	Enteropathogenic E. coli	2021	Incidence	Number	VUT	Vanuatu	Western Pacific	All ages	302376	1437.99	34.7941	3651.17
E. coli pathotypes	EPEC	Enteropathogenic E. coli	2021	Incidence	Number	WPR	Western Pacific Region	Western Pacific	<5 years	111603724	265302	4245.36	677849
E. coli pathotypes	EPEC	Enteropathogenic E. coli	2021	Incidence	Number	WPR	Western Pacific Region	Western Pacific	≥5 years	1815467752	1.04466e+06	20914.8	2.64478e+06
E. coli pathotypes	EPEC	Enteropathogenic E. coli	2021	Incidence	Number	WPR	Western Pacific Region	Western Pacific	All ages	1927071476	1.30996e+06	25160.1	3.218e+06
E. coli pathotypes	EPEC	Enteropathogenic E. coli	2021	Incidence	Number	WSM	Samoa	Western Pacific	<5 years	29490	155.764	3.21943	418.307
E. coli pathotypes	EPEC	Enteropathogenic E. coli	2021	Incidence	Number	WSM	Samoa	Western Pacific	≥5 years	183531	786.128	21.7843	2033.25
E. coli pathotypes	EPEC	Enteropathogenic E. coli	2021	Incidence	Number	WSM	Samoa	Western Pacific	All ages	213021	941.893	25.0037	2455.69
E. coli pathotypes	EPEC	Enteropathogenic E. coli	2021	Incidence	Number	YEM	Yemen	Eastern Mediterranean	<5 years	5887959	68176.5	903.542	180565
E. coli pathotypes	EPEC	Enteropathogenic E. coli	2021	Incidence	Number	YEM	Yemen	Eastern Mediterranean	≥5 years	30741088	128568	2261.11	350450
E. coli pathotypes	EPEC	Enteropathogenic E. coli	2021	Incidence	Number	YEM	Yemen	Eastern Mediterranean	All ages	36629047	196744	3164.65	514432
E. coli pathotypes	EPEC	Enteropathogenic E. coli	2021	Incidence	Number	ZAF	South Africa	Africa	<5 years	5613796	69613.1	1235.96	189773
E. coli pathotypes	EPEC	Enteropathogenic E. coli	2021	Incidence	Number	ZAF	South Africa	Africa	≥5 years	55431473	916693	20792.9	2.46913e+06
E. coli pathotypes	EPEC	Enteropathogenic E. coli	2021	Incidence	Number	ZAF	South Africa	Africa	All ages	61045269	986306	22028.9	2.65741e+06
E. coli pathotypes	EPEC	Enteropathogenic E. coli	2021	Incidence	Number	ZMB	Zambia	Africa	<5 years	3028306	29097.4	465.406	66878.8
E. coli pathotypes	EPEC	Enteropathogenic E. coli	2021	Incidence	Number	ZMB	Zambia	Africa	≥5 years	16303415	239393	4853.77	567099
E. coli pathotypes	EPEC	Enteropathogenic E. coli	2021	Incidence	Number	ZMB	Zambia	Africa	All ages	19331721	268490	5319.17	630439
E. coli pathotypes	EPEC	Enteropathogenic E. coli	2021	Incidence	Number	ZWE	Zimbabwe	Africa	<5 years	2246932	13035.3	255.567	35087
E. coli pathotypes	EPEC	Enteropathogenic E. coli	2021	Incidence	Number	ZWE	Zimbabwe	Africa	≥5 years	13412636	164017	4212.81	442083
E. coli pathotypes	EPEC	Enteropathogenic E. coli	2021	Incidence	Number	ZWE	Zimbabwe	Africa	All ages	15659568	177052	4468.37	478433
E. coli pathotypes	EPEC	Enteropathogenic E. coli	2021	Incidence	Rate per 100,000	AFG	Afghanistan	Eastern Mediterranean	<5 years	6552330	819.711	10.9933	2167.2
E. coli pathotypes	EPEC	Enteropathogenic E. coli	2021	Incidence	Rate per 100,000	AFG	Afghanistan	Eastern Mediterranean	≥5 years	33155678	310.19	4.9382	895.277
E. coli pathotypes	EPEC	Enteropathogenic E. coli	2021	Incidence	Rate per 100,000	AFG	Afghanistan	Eastern Mediterranean	All ages	39708008	394.267	5.93738	1078.03
E. coli pathotypes	EPEC	Enteropathogenic E. coli	2021	Incidence	Rate per 100,000	AFR	African Region	Africa	<5 years	177282041	1311.57	28.7149	3032.37
E. coli pathotypes	EPEC	Enteropathogenic E. coli	2021	Incidence	Rate per 100,000	AFR	African Region	Africa	≥5 years	986825414	1537.03	44.8673	3427.9
E. coli pathotypes	EPEC	Enteropathogenic E. coli	2021	Incidence	Rate per 100,000	AFR	African Region	Africa	All ages	1164107455	1502.7	43.8253	3283.83
E. coli pathotypes	EPEC	Enteropathogenic E. coli	2021	Incidence	Rate per 100,000	AGO	Angola	Africa	<5 years	5883932	1339.46	23.6748	3275.26
E. coli pathotypes	EPEC	Enteropathogenic E. coli	2021	Incidence	Rate per 100,000	AGO	Angola	Africa	≥5 years	28097824	1499.77	32.1673	3676.55
E. coli pathotypes	EPEC	Enteropathogenic E. coli	2021	Incidence	Rate per 100,000	AGO	Angola	Africa	All ages	33981756	1472.01	30.6968	3652.01
E. coli pathotypes	EPEC	Enteropathogenic E. coli	2021	Incidence	Rate per 100,000	ALB	Albania	Europe	<5 years	155572	189.724	2.70365	486.731
E. coli pathotypes	EPEC	Enteropathogenic E. coli	2021	Incidence	Rate per 100,000	ALB	Albania	Europe	≥5 years	2710132	12.8283	0.213021	35.381
E. coli pathotypes	EPEC	Enteropathogenic E. coli	2021	Incidence	Rate per 100,000	ALB	Albania	Europe	All ages	2865704	22.4315	0.38292	57.3771
E. coli pathotypes	EPEC	Enteropathogenic E. coli	2021	Incidence	Rate per 100,000	AMR	Region of the Americas	Americas	<5 years	70289682	215.631	5.22992	526.367
E. coli pathotypes	EPEC	Enteropathogenic E. coli	2021	Incidence	Rate per 100,000	AMR	Region of the Americas	Americas	≥5 years	951558105	87.0452	2.46909	206.337
E. coli pathotypes	EPEC	Enteropathogenic E. coli	2021	Incidence	Rate per 100,000	AMR	Region of the Americas	Americas	All ages	1021847787	95.8903	2.70282	229.159
E. coli pathotypes	EPEC	Enteropathogenic E. coli	2021	Incidence	Rate per 100,000	AND	Andorra	Europe	<5 years	2541	0	0	0
E. coli pathotypes	EPEC	Enteropathogenic E. coli	2021	Incidence	Rate per 100,000	AND	Andorra	Europe	≥5 years	75070	0	0	0
E. coli pathotypes	EPEC	Enteropathogenic E. coli	2021	Incidence	Rate per 100,000	AND	Andorra	Europe	All ages	77611	0	0	0
E. coli pathotypes	EPEC	Enteropathogenic E. coli	2021	Incidence	Rate per 100,000	ARE	United Arab Emirates	Eastern Mediterranean	<5 years	535127	0	0	0
E. coli pathotypes	EPEC	Enteropathogenic E. coli	2021	Incidence	Rate per 100,000	ARE	United Arab Emirates	Eastern Mediterranean	≥5 years	9003827	0	0	0
E. coli pathotypes	EPEC	Enteropathogenic E. coli	2021	Incidence	Rate per 100,000	ARE	United Arab Emirates	Eastern Mediterranean	All ages	9538954	0	0	0
E. coli pathotypes	EPEC	Enteropathogenic E. coli	2021	Incidence	Rate per 100,000	ARG	Argentina	Americas	<5 years	3260479	264.279	4.91131	757.152
E. coli pathotypes	EPEC	Enteropathogenic E. coli	2021	Incidence	Rate per 100,000	ARG	Argentina	Americas	≥5 years	42007300	96.3333	2.47352	289.525
E. coli pathotypes	EPEC	Enteropathogenic E. coli	2021	Incidence	Rate per 100,000	ARG	Argentina	Americas	All ages	45267779	108.43	2.6491	320.972
E. coli pathotypes	EPEC	Enteropathogenic E. coli	2021	Incidence	Rate per 100,000	ARM	Armenia	Europe	<5 years	183346	295.102	4.38555	745.706
E. coli pathotypes	EPEC	Enteropathogenic E. coli	2021	Incidence	Rate per 100,000	ARM	Armenia	Europe	≥5 years	2697950	67.3122	1.11536	181.812
E. coli pathotypes	EPEC	Enteropathogenic E. coli	2021	Incidence	Rate per 100,000	ARM	Armenia	Europe	All ages	2881296	81.8071	1.372	215.954
E. coli pathotypes	EPEC	Enteropathogenic E. coli	2021	Incidence	Rate per 100,000	ATG	Antigua and Barbuda	Americas	<5 years	5220	0	0	0
E. coli pathotypes	EPEC	Enteropathogenic E. coli	2021	Incidence	Rate per 100,000	ATG	Antigua and Barbuda	Americas	≥5 years	86880	0	0	0
E. coli pathotypes	EPEC	Enteropathogenic E. coli	2021	Incidence	Rate per 100,000	ATG	Antigua and Barbuda	Americas	All ages	92100	0	0	0
E. coli pathotypes	EPEC	Enteropathogenic E. coli	2021	Incidence	Rate per 100,000	AUS	Australia	Western Pacific	<5 years	1532151	0	0	0
E. coli pathotypes	EPEC	Enteropathogenic E. coli	2021	Incidence	Rate per 100,000	AUS	Australia	Western Pacific	≥5 years	24299517	0	0	0
E. coli pathotypes	EPEC	Enteropathogenic E. coli	2021	Incidence	Rate per 100,000	AUS	Australia	Western Pacific	All ages	25831668	0	0	0
E. coli pathotypes	EPEC	Enteropathogenic E. coli	2021	Incidence	Rate per 100,000	AUT	Austria	Europe	<5 years	434253	0	0	0
E. coli pathotypes	EPEC	Enteropathogenic E. coli	2021	Incidence	Rate per 100,000	AUT	Austria	Europe	≥5 years	8506609	0	0	0
E. coli pathotypes	EPEC	Enteropathogenic E. coli	2021	Incidence	Rate per 100,000	AUT	Austria	Europe	All ages	8940862	0	0	0
E. coli pathotypes	EPEC	Enteropathogenic E. coli	2021	Incidence	Rate per 100,000	AZE	Azerbaijan	Europe	<5 years	718210	411.569	4.72109	1068.54
E. coli pathotypes	EPEC	Enteropathogenic E. coli	2021	Incidence	Rate per 100,000	AZE	Azerbaijan	Europe	≥5 years	9491548	109.06	1.62258	307.189
E. coli pathotypes	EPEC	Enteropathogenic E. coli	2021	Incidence	Rate per 100,000	AZE	Azerbaijan	Europe	All ages	10209758	130.34	1.84054	372.316
E. coli pathotypes	EPEC	Enteropathogenic E. coli	2021	Incidence	Rate per 100,000	BDI	Burundi	Africa	<5 years	2131960	1671.17	48.1948	4060.77
E. coli pathotypes	EPEC	Enteropathogenic E. coli	2021	Incidence	Rate per 100,000	BDI	Burundi	Africa	≥5 years	10660806	1969.18	62.5991	4890.55
E. coli pathotypes	EPEC	Enteropathogenic E. coli	2021	Incidence	Rate per 100,000	BDI	Burundi	Africa	All ages	12792766	1919.52	60.1985	4761.22
E. coli pathotypes	EPEC	Enteropathogenic E. coli	2021	Incidence	Rate per 100,000	BEL	Belgium	Europe	<5 years	600244	0	0	0
E. coli pathotypes	EPEC	Enteropathogenic E. coli	2021	Incidence	Rate per 100,000	BEL	Belgium	Europe	≥5 years	10955907	0	0	0
E. coli pathotypes	EPEC	Enteropathogenic E. coli	2021	Incidence	Rate per 100,000	BEL	Belgium	Europe	All ages	11556151	0	0	0
E. coli pathotypes	EPEC	Enteropathogenic E. coli	2021	Incidence	Rate per 100,000	BEN	Benin	Africa	<5 years	2126674	833.708	14.6575	2022.96
E. coli pathotypes	EPEC	Enteropathogenic E. coli	2021	Incidence	Rate per 100,000	BEN	Benin	Africa	≥5 years	11115325	1440.33	34.1283	3438.38
E. coli pathotypes	EPEC	Enteropathogenic E. coli	2021	Incidence	Rate per 100,000	BEN	Benin	Africa	All ages	13241999	1342.91	31.0013	3164.7
E. coli pathotypes	EPEC	Enteropathogenic E. coli	2021	Incidence	Rate per 100,000	BFA	Burkina Faso	Africa	<5 years	3398244	932.532	17.729	2554.44
E. coli pathotypes	EPEC	Enteropathogenic E. coli	2021	Incidence	Rate per 100,000	BFA	Burkina Faso	Africa	≥5 years	18339801	1261.86	31.5854	3353.21
E. coli pathotypes	EPEC	Enteropathogenic E. coli	2021	Incidence	Rate per 100,000	BFA	Burkina Faso	Africa	All ages	21738045	1210.38	29.4193	3209.01
E. coli pathotypes	EPEC	Enteropathogenic E. coli	2021	Incidence	Rate per 100,000	BGD	Bangladesh	South-East Asia	<5 years	15995937	283.313	4.84158	724.017
E. coli pathotypes	EPEC	Enteropathogenic E. coli	2021	Incidence	Rate per 100,000	BGD	Bangladesh	South-East Asia	≥5 years	150978489	815.613	18.2355	2286.35
E. coli pathotypes	EPEC	Enteropathogenic E. coli	2021	Incidence	Rate per 100,000	BGD	Bangladesh	South-East Asia	All ages	166974426	764.619	16.9523	2131.88
E. coli pathotypes	EPEC	Enteropathogenic E. coli	2021	Incidence	Rate per 100,000	BGR	Bulgaria	Europe	<5 years	314372	125.924	1.2054	371.426
E. coli pathotypes	EPEC	Enteropathogenic E. coli	2021	Incidence	Rate per 100,000	BGR	Bulgaria	Europe	≥5 years	6601735	6.44383	0.0837833	19.274
E. coli pathotypes	EPEC	Enteropathogenic E. coli	2021	Incidence	Rate per 100,000	BGR	Bulgaria	Europe	All ages	6916107	11.8748	0.134772	35.7716
E. coli pathotypes	EPEC	Enteropathogenic E. coli	2021	Incidence	Rate per 100,000	BHR	Bahrain	Eastern Mediterranean	<5 years	98814	0	0	0
E. coli pathotypes	EPEC	Enteropathogenic E. coli	2021	Incidence	Rate per 100,000	BHR	Bahrain	Eastern Mediterranean	≥5 years	1389322	0	0	0
E. coli pathotypes	EPEC	Enteropathogenic E. coli	2021	Incidence	Rate per 100,000	BHR	Bahrain	Eastern Mediterranean	All ages	1488136	0	0	0
E. coli pathotypes	EPEC	Enteropathogenic E. coli	2021	Incidence	Rate per 100,000	BHS	Bahamas	Americas	<5 years	22219	0	0	0
E. coli pathotypes	EPEC	Enteropathogenic E. coli	2021	Incidence	Rate per 100,000	BHS	Bahamas	Americas	≥5 years	373965	0	0	0
E. coli pathotypes	EPEC	Enteropathogenic E. coli	2021	Incidence	Rate per 100,000	BHS	Bahamas	Americas	All ages	396184	0	0	0
E. coli pathotypes	EPEC	Enteropathogenic E. coli	2021	Incidence	Rate per 100,000	BIH	Bosnia and Herzegovina	Europe	<5 years	138380	274.445	2.86309	781.675
E. coli pathotypes	EPEC	Enteropathogenic E. coli	2021	Incidence	Rate per 100,000	BIH	Bosnia and Herzegovina	Europe	≥5 years	3136297	18.5846	0.250198	50.8851
E. coli pathotypes	EPEC	Enteropathogenic E. coli	2021	Incidence	Rate per 100,000	BIH	Bosnia and Herzegovina	Europe	All ages	3274677	29.3966	0.360612	82.3157
E. coli pathotypes	EPEC	Enteropathogenic E. coli	2021	Incidence	Rate per 100,000	BLR	Belarus	Europe	<5 years	483772	640.209	6.88093	1677.47
E. coli pathotypes	EPEC	Enteropathogenic E. coli	2021	Incidence	Rate per 100,000	BLR	Belarus	Europe	≥5 years	8817946	99.7098	1.4038	295.898
E. coli pathotypes	EPEC	Enteropathogenic E. coli	2021	Incidence	Rate per 100,000	BLR	Belarus	Europe	All ages	9301718	127.821	1.68866	365.287
E. coli pathotypes	EPEC	Enteropathogenic E. coli	2021	Incidence	Rate per 100,000	BLZ	Belize	Americas	<5 years	37999	261.8	4.38094	763.225
E. coli pathotypes	EPEC	Enteropathogenic E. coli	2021	Incidence	Rate per 100,000	BLZ	Belize	Americas	≥5 years	355342	257.111	5.71924	743.067
E. coli pathotypes	EPEC	Enteropathogenic E. coli	2021	Incidence	Rate per 100,000	BLZ	Belize	Americas	All ages	393341	257.564	5.58995	754.991
E. coli pathotypes	EPEC	Enteropathogenic E. coli	2021	Incidence	Rate per 100,000	BOL	Bolivia	Americas	<5 years	1246090	267.378	5.40586	716.204
E. coli pathotypes	EPEC	Enteropathogenic E. coli	2021	Incidence	Rate per 100,000	BOL	Bolivia	Americas	≥5 years	10633816	120.677	2.64175	329.384
E. coli pathotypes	EPEC	Enteropathogenic E. coli	2021	Incidence	Rate per 100,000	BOL	Bolivia	Americas	All ages	11879906	136.064	2.93168	370.39
E. coli pathotypes	EPEC	Enteropathogenic E. coli	2021	Incidence	Rate per 100,000	BRA	Brazil	Americas	<5 years	13953647	312.472	5.49345	788.799
E. coli pathotypes	EPEC	Enteropathogenic E. coli	2021	Incidence	Rate per 100,000	BRA	Brazil	Americas	≥5 years	195241112	116.72	3.00127	295.975
E. coli pathotypes	EPEC	Enteropathogenic E. coli	2021	Incidence	Rate per 100,000	BRA	Brazil	Americas	All ages	209194759	129.777	3.1675	333.442
E. coli pathotypes	EPEC	Enteropathogenic E. coli	2021	Incidence	Rate per 100,000	BRB	Barbados	Americas	<5 years	15991	0	0	0
E. coli pathotypes	EPEC	Enteropathogenic E. coli	2021	Incidence	Rate per 100,000	BRB	Barbados	Americas	≥5 years	265962	0	0	0
E. coli pathotypes	EPEC	Enteropathogenic E. coli	2021	Incidence	Rate per 100,000	BRB	Barbados	Americas	All ages	281953	0	0	0
E. coli pathotypes	EPEC	Enteropathogenic E. coli	2021	Incidence	Rate per 100,000	BRN	Brunei	Western Pacific	<5 years	32084	0	0	0
E. coli pathotypes	EPEC	Enteropathogenic E. coli	2021	Incidence	Rate per 100,000	BRN	Brunei	Western Pacific	≥5 years	417646	0	0	0
E. coli pathotypes	EPEC	Enteropathogenic E. coli	2021	Incidence	Rate per 100,000	BRN	Brunei	Western Pacific	All ages	449730	0	0	0
E. coli pathotypes	EPEC	Enteropathogenic E. coli	2021	Incidence	Rate per 100,000	BTN	Bhutan	South-East Asia	<5 years	50098	376.729	5.60023	896.279
E. coli pathotypes	EPEC	Enteropathogenic E. coli	2021	Incidence	Rate per 100,000	BTN	Bhutan	South-East Asia	≥5 years	722620	624.496	11.8858	1595.56
E. coli pathotypes	EPEC	Enteropathogenic E. coli	2021	Incidence	Rate per 100,000	BTN	Bhutan	South-East Asia	All ages	772718	608.433	11.4783	1562.58
E. coli pathotypes	EPEC	Enteropathogenic E. coli	2021	Incidence	Rate per 100,000	BWA	Botswana	Africa	<5 years	278050	1291.16	21.5066	3264.43
E. coli pathotypes	EPEC	Enteropathogenic E. coli	2021	Incidence	Rate per 100,000	BWA	Botswana	Africa	≥5 years	2104985	1687.74	34.2166	4179.07
E. coli pathotypes	EPEC	Enteropathogenic E. coli	2021	Incidence	Rate per 100,000	BWA	Botswana	Africa	All ages	2383035	1641.47	32.7336	4101.1
E. coli pathotypes	EPEC	Enteropathogenic E. coli	2021	Incidence	Rate per 100,000	CAF	Central African Republic	Africa	<5 years	934108	1918.71	57.6955	4740.22
E. coli pathotypes	EPEC	Enteropathogenic E. coli	2021	Incidence	Rate per 100,000	CAF	Central African Republic	Africa	≥5 years	4158605	1468.63	53.4687	3935.22
E. coli pathotypes	EPEC	Enteropathogenic E. coli	2021	Incidence	Rate per 100,000	CAF	Central African Republic	Africa	All ages	5092713	1551.18	55.4324	4127.16
E. coli pathotypes	EPEC	Enteropathogenic E. coli	2021	Incidence	Rate per 100,000	CAN	Canada	Americas	<5 years	1913041	0	0	0
E. coli pathotypes	EPEC	Enteropathogenic E. coli	2021	Incidence	Rate per 100,000	CAN	Canada	Americas	≥5 years	36412280	0	0	0
E. coli pathotypes	EPEC	Enteropathogenic E. coli	2021	Incidence	Rate per 100,000	CAN	Canada	Americas	All ages	38325321	0	0	0
E. coli pathotypes	EPEC	Enteropathogenic E. coli	2021	Incidence	Rate per 100,000	CHE	Switzerland	Europe	<5 years	437111	0	0	0
E. coli pathotypes	EPEC	Enteropathogenic E. coli	2021	Incidence	Rate per 100,000	CHE	Switzerland	Europe	≥5 years	8235625	0	0	0
E. coli pathotypes	EPEC	Enteropathogenic E. coli	2021	Incidence	Rate per 100,000	CHE	Switzerland	Europe	All ages	8672736	0	0	0
E. coli pathotypes	EPEC	Enteropathogenic E. coli	2021	Incidence	Rate per 100,000	CHL	Chile	Americas	<5 years	1099165	0	0	0
E. coli pathotypes	EPEC	Enteropathogenic E. coli	2021	Incidence	Rate per 100,000	CHL	Chile	Americas	≥5 years	18310669	0	0	0
E. coli pathotypes	EPEC	Enteropathogenic E. coli	2021	Incidence	Rate per 100,000	CHL	Chile	Americas	All ages	19409834	0	0	0
E. coli pathotypes	EPEC	Enteropathogenic E. coli	2021	Incidence	Rate per 100,000	CHN	China	Western Pacific	<5 years	77746828	71.056	0.812128	180.574
E. coli pathotypes	EPEC	Enteropathogenic E. coli	2021	Incidence	Rate per 100,000	CHN	China	Western Pacific	≥5 years	1349029514	21.5418	0.349928	53.2242
E. coli pathotypes	EPEC	Enteropathogenic E. coli	2021	Incidence	Rate per 100,000	CHN	China	Western Pacific	All ages	1426776342	24.2399	0.375372	59.7419
E. coli pathotypes	EPEC	Enteropathogenic E. coli	2021	Incidence	Rate per 100,000	CIV	Cote d'Ivoire	Africa	<5 years	4544560	902.049	14.9246	2216.23
E. coli pathotypes	EPEC	Enteropathogenic E. coli	2021	Incidence	Rate per 100,000	CIV	Cote d'Ivoire	Africa	≥5 years	24728429	1326.04	28.6941	3178.54
E. coli pathotypes	EPEC	Enteropathogenic E. coli	2021	Incidence	Rate per 100,000	CIV	Cote d'Ivoire	Africa	All ages	29272989	1260.21	26.5564	2998.74
E. coli pathotypes	EPEC	Enteropathogenic E. coli	2021	Incidence	Rate per 100,000	CMR	Cameroon	Africa	<5 years	4264185	1313.03	19.565	3923.22
E. coli pathotypes	EPEC	Enteropathogenic E. coli	2021	Incidence	Rate per 100,000	CMR	Cameroon	Africa	≥5 years	22299622	1484.73	29.0214	4418.88
E. coli pathotypes	EPEC	Enteropathogenic E. coli	2021	Incidence	Rate per 100,000	CMR	Cameroon	Africa	All ages	26563807	1457.17	27.6958	4350.08
E. coli pathotypes	EPEC	Enteropathogenic E. coli	2021	Incidence	Rate per 100,000	COD	Democratic Republic of Congo	Africa	<5 years	17939317	1495.49	44.0223	3583.77
E. coli pathotypes	EPEC	Enteropathogenic E. coli	2021	Incidence	Rate per 100,000	COD	Democratic Republic of Congo	Africa	≥5 years	79627923	1385.17	47.1306	3440.35
E. coli pathotypes	EPEC	Enteropathogenic E. coli	2021	Incidence	Rate per 100,000	COD	Democratic Republic of Congo	Africa	All ages	97567240	1405.45	47.0981	3451.53
E. coli pathotypes	EPEC	Enteropathogenic E. coli	2021	Incidence	Rate per 100,000	COG	Congo	Africa	<5 years	862894	1249.45	22.3786	2980.27
E. coli pathotypes	EPEC	Enteropathogenic E. coli	2021	Incidence	Rate per 100,000	COG	Congo	Africa	≥5 years	4959406	1484.4	35.0475	3650.43
E. coli pathotypes	EPEC	Enteropathogenic E. coli	2021	Incidence	Rate per 100,000	COG	Congo	Africa	All ages	5822300	1449.58	33.1699	3551.1
E. coli pathotypes	EPEC	Enteropathogenic E. coli	2021	Incidence	Rate per 100,000	COK	Cook Islands	Western Pacific	<5 years	1158	0	0	0
E. coli pathotypes	EPEC	Enteropathogenic E. coli	2021	Incidence	Rate per 100,000	COK	Cook Islands	Western Pacific	≥5 years	14237	0	0	0
E. coli pathotypes	EPEC	Enteropathogenic E. coli	2021	Incidence	Rate per 100,000	COK	Cook Islands	Western Pacific	All ages	15395	0	0	0
E. coli pathotypes	EPEC	Enteropathogenic E. coli	2021	Incidence	Rate per 100,000	COL	Colombia	Americas	<5 years	3504178	426.322	7.02358	1303.91
E. coli pathotypes	EPEC	Enteropathogenic E. coli	2021	Incidence	Rate per 100,000	COL	Colombia	Americas	≥5 years	47428886	158.479	3.49163	488.259
E. coli pathotypes	EPEC	Enteropathogenic E. coli	2021	Incidence	Rate per 100,000	COL	Colombia	Americas	All ages	50933064	176.907	3.73463	552.765
E. coli pathotypes	EPEC	Enteropathogenic E. coli	2021	Incidence	Rate per 100,000	COM	Comoros	Africa	<5 years	112075	1116.71	18.743	2712.99
E. coli pathotypes	EPEC	Enteropathogenic E. coli	2021	Incidence	Rate per 100,000	COM	Comoros	Africa	≥5 years	698165	1453.17	32.2022	3695.96
E. coli pathotypes	EPEC	Enteropathogenic E. coli	2021	Incidence	Rate per 100,000	COM	Comoros	Africa	All ages	810240	1406.63	30.3405	3546.45
E. coli pathotypes	EPEC	Enteropathogenic E. coli	2021	Incidence	Rate per 100,000	CPV	Cape Verde	Africa	<5 years	47867	417.77	6.65712	1140.18
E. coli pathotypes	EPEC	Enteropathogenic E. coli	2021	Incidence	Rate per 100,000	CPV	Cape Verde	Africa	≥5 years	466996	1112.24	23.756	3287.63
E. coli pathotypes	EPEC	Enteropathogenic E. coli	2021	Incidence	Rate per 100,000	CPV	Cape Verde	Africa	All ages	514863	1047.68	22.1663	3085.84
E. coli pathotypes	EPEC	Enteropathogenic E. coli	2021	Incidence	Rate per 100,000	CRI	Costa Rica	Americas	<5 years	322758	536.185	12.9336	1364.35
E. coli pathotypes	EPEC	Enteropathogenic E. coli	2021	Incidence	Rate per 100,000	CRI	Costa Rica	Americas	≥5 years	4726664	331.724	10.4667	846.752
E. coli pathotypes	EPEC	Enteropathogenic E. coli	2021	Incidence	Rate per 100,000	CRI	Costa Rica	Americas	All ages	5049422	344.793	10.6244	866.807
E. coli pathotypes	EPEC	Enteropathogenic E. coli	2021	Incidence	Rate per 100,000	CUB	Cuba	Americas	<5 years	548654	369.547	5.57253	1036.2
E. coli pathotypes	EPEC	Enteropathogenic E. coli	2021	Incidence	Rate per 100,000	CUB	Cuba	Americas	≥5 years	10615311	280.316	5.84822	822.532
E. coli pathotypes	EPEC	Enteropathogenic E. coli	2021	Incidence	Rate per 100,000	CUB	Cuba	Americas	All ages	11163965	284.701	5.83468	835.566
E. coli pathotypes	EPEC	Enteropathogenic E. coli	2021	Incidence	Rate per 100,000	CYP	Cyprus	Europe	<5 years	72714	0	0	0
E. coli pathotypes	EPEC	Enteropathogenic E. coli	2021	Incidence	Rate per 100,000	CYP	Cyprus	Europe	≥5 years	1237277	0	0	0
E. coli pathotypes	EPEC	Enteropathogenic E. coli	2021	Incidence	Rate per 100,000	CYP	Cyprus	Europe	All ages	1309991	0	0	0
E. coli pathotypes	EPEC	Enteropathogenic E. coli	2021	Incidence	Rate per 100,000	CZE	Czechia	Europe	<5 years	561541	0	0	0
E. coli pathotypes	EPEC	Enteropathogenic E. coli	2021	Incidence	Rate per 100,000	CZE	Czechia	Europe	≥5 years	9981276	0	0	0
E. coli pathotypes	EPEC	Enteropathogenic E. coli	2021	Incidence	Rate per 100,000	CZE	Czechia	Europe	All ages	10542817	0	0	0
E. coli pathotypes	EPEC	Enteropathogenic E. coli	2021	Incidence	Rate per 100,000	DEU	Germany	Europe	<5 years	3991150	0	0	0
E. coli pathotypes	EPEC	Enteropathogenic E. coli	2021	Incidence	Rate per 100,000	DEU	Germany	Europe	≥5 years	79631460	0	0	0
E. coli pathotypes	EPEC	Enteropathogenic E. coli	2021	Incidence	Rate per 100,000	DEU	Germany	Europe	All ages	83622610	0	0	0
E. coli pathotypes	EPEC	Enteropathogenic E. coli	2021	Incidence	Rate per 100,000	DJI	Djibouti	Eastern Mediterranean	<5 years	114307	735.616	16.9921	1836.6
E. coli pathotypes	EPEC	Enteropathogenic E. coli	2021	Incidence	Rate per 100,000	DJI	Djibouti	Eastern Mediterranean	≥5 years	999012	1409.79	34.3454	3270.26
E. coli pathotypes	EPEC	Enteropathogenic E. coli	2021	Incidence	Rate per 100,000	DJI	Djibouti	Eastern Mediterranean	All ages	1113319	1340.57	32.5637	3117.57
E. coli pathotypes	EPEC	Enteropathogenic E. coli	2021	Incidence	Rate per 100,000	DMA	Dominica	Americas	<5 years	3848	216.208	3.47155	619.637
E. coli pathotypes	EPEC	Enteropathogenic E. coli	2021	Incidence	Rate per 100,000	DMA	Dominica	Americas	≥5 years	63571	204.017	4.37577	605.733
E. coli pathotypes	EPEC	Enteropathogenic E. coli	2021	Incidence	Rate per 100,000	DMA	Dominica	Americas	All ages	67419	204.713	4.32416	611.637
E. coli pathotypes	EPEC	Enteropathogenic E. coli	2021	Incidence	Rate per 100,000	DNK	Denmark	Europe	<5 years	309837	0	0	0
E. coli pathotypes	EPEC	Enteropathogenic E. coli	2021	Incidence	Rate per 100,000	DNK	Denmark	Europe	≥5 years	5530279	0	0	0
E. coli pathotypes	EPEC	Enteropathogenic E. coli	2021	Incidence	Rate per 100,000	DNK	Denmark	Europe	All ages	5840116	0	0	0
E. coli pathotypes	EPEC	Enteropathogenic E. coli	2021	Incidence	Rate per 100,000	DOM	Dominican Republic	Americas	<5 years	1022529	282.892	6.86779	719.62
E. coli pathotypes	EPEC	Enteropathogenic E. coli	2021	Incidence	Rate per 100,000	DOM	Dominican Republic	Americas	≥5 years	10045498	208.905	6.77944	538.591
E. coli pathotypes	EPEC	Enteropathogenic E. coli	2021	Incidence	Rate per 100,000	DOM	Dominican Republic	Americas	All ages	11068027	215.74	6.95171	544.536
E. coli pathotypes	EPEC	Enteropathogenic E. coli	2021	Incidence	Rate per 100,000	DZA	Algeria	Africa	<5 years	4993262	545.076	8.43343	1360.98
E. coli pathotypes	EPEC	Enteropathogenic E. coli	2021	Incidence	Rate per 100,000	DZA	Algeria	Africa	≥5 years	39405500	356.173	7.46369	940.313
E. coli pathotypes	EPEC	Enteropathogenic E. coli	2021	Incidence	Rate per 100,000	DZA	Algeria	Africa	All ages	44398762	377.418	7.57275	987.19
E. coli pathotypes	EPEC	Enteropathogenic E. coli	2021	Incidence	Rate per 100,000	ECU	Ecuador	Americas	<5 years	1457247	214.496	4.64171	536.568
E. coli pathotypes	EPEC	Enteropathogenic E. coli	2021	Incidence	Rate per 100,000	ECU	Ecuador	Americas	≥5 years	16161877	136.239	3.88998	355.252
E. coli pathotypes	EPEC	Enteropathogenic E. coli	2021	Incidence	Rate per 100,000	ECU	Ecuador	Americas	All ages	17619124	142.712	3.95216	369.793
E. coli pathotypes	EPEC	Enteropathogenic E. coli	2021	Incidence	Rate per 100,000	EGY	Egypt	Eastern Mediterranean	<5 years	12473264	1174.82	22.8939	2942.77
E. coli pathotypes	EPEC	Enteropathogenic E. coli	2021	Incidence	Rate per 100,000	EGY	Egypt	Eastern Mediterranean	≥5 years	97697387	366.746	9.59502	901.839
E. coli pathotypes	EPEC	Enteropathogenic E. coli	2021	Incidence	Rate per 100,000	EGY	Egypt	Eastern Mediterranean	All ages	110170651	458.235	11.1007	1128.6
E. coli pathotypes	EPEC	Enteropathogenic E. coli	2021	Incidence	Rate per 100,000	EMR	Eastern Mediterranean Region	Eastern Mediterranean	<5 years	91906683	1215.08	28.283	2825.25
E. coli pathotypes	EPEC	Enteropathogenic E. coli	2021	Incidence	Rate per 100,000	EMR	Eastern Mediterranean Region	Eastern Mediterranean	≥5 years	675583461	719.174	19.9674	1871.29
E. coli pathotypes	EPEC	Enteropathogenic E. coli	2021	Incidence	Rate per 100,000	EMR	Eastern Mediterranean Region	Eastern Mediterranean	All ages	767490144	778.559	21.4036	1989.85
E. coli pathotypes	EPEC	Enteropathogenic E. coli	2021	Incidence	Rate per 100,000	ERI	Eritrea	Africa	<5 years	448271	1438.29	42.0422	3406.28
E. coli pathotypes	EPEC	Enteropathogenic E. coli	2021	Incidence	Rate per 100,000	ERI	Eritrea	Africa	≥5 years	2872200	2688.97	81.8049	6441
E. coli pathotypes	EPEC	Enteropathogenic E. coli	2021	Incidence	Rate per 100,000	ERI	Eritrea	Africa	All ages	3320471	2520.13	76.4368	6059.58
E. coli pathotypes	EPEC	Enteropathogenic E. coli	2021	Incidence	Rate per 100,000	ESP	Spain	Europe	<5 years	1920154	0	0	0
E. coli pathotypes	EPEC	Enteropathogenic E. coli	2021	Incidence	Rate per 100,000	ESP	Spain	Europe	≥5 years	45801752	0	0	0
E. coli pathotypes	EPEC	Enteropathogenic E. coli	2021	Incidence	Rate per 100,000	ESP	Spain	Europe	All ages	47721906	0	0	0
E. coli pathotypes	EPEC	Enteropathogenic E. coli	2021	Incidence	Rate per 100,000	EST	Estonia	Europe	<5 years	70331	0	0	0
E. coli pathotypes	EPEC	Enteropathogenic E. coli	2021	Incidence	Rate per 100,000	EST	Estonia	Europe	≥5 years	1260151	0	0	0
E. coli pathotypes	EPEC	Enteropathogenic E. coli	2021	Incidence	Rate per 100,000	EST	Estonia	Europe	All ages	1330482	0	0	0
E. coli pathotypes	EPEC	Enteropathogenic E. coli	2021	Incidence	Rate per 100,000	ETH	Ethiopia	Africa	<5 years	17992610	1639.82	47.5255	3914.4
E. coli pathotypes	EPEC	Enteropathogenic E. coli	2021	Incidence	Rate per 100,000	ETH	Ethiopia	Africa	≥5 years	102544354	1803.17	57.4549	4157.37
E. coli pathotypes	EPEC	Enteropathogenic E. coli	2021	Incidence	Rate per 100,000	ETH	Ethiopia	Africa	All ages	120536964	1778.78	55.9727	4052.74
E. coli pathotypes	EPEC	Enteropathogenic E. coli	2021	Incidence	Rate per 100,000	EUR	European Region	Europe	<5 years	54503610	195.087	3.40787	507.939
E. coli pathotypes	EPEC	Enteropathogenic E. coli	2021	Incidence	Rate per 100,000	EUR	European Region	Europe	≥5 years	883117401	60.4001	1.19852	162.327
E. coli pathotypes	EPEC	Enteropathogenic E. coli	2021	Incidence	Rate per 100,000	EUR	European Region	Europe	All ages	937621011	68.2294	1.35575	180.236
E. coli pathotypes	EPEC	Enteropathogenic E. coli	2021	Incidence	Rate per 100,000	FIN	Finland	Europe	<5 years	246995	0	0	0
E. coli pathotypes	EPEC	Enteropathogenic E. coli	2021	Incidence	Rate per 100,000	FIN	Finland	Europe	≥5 years	5286884	0	0	0
E. coli pathotypes	EPEC	Enteropathogenic E. coli	2021	Incidence	Rate per 100,000	FIN	Finland	Europe	All ages	5533879	0	0	0
E. coli pathotypes	EPEC	Enteropathogenic E. coli	2021	Incidence	Rate per 100,000	FJI	Fiji	Western Pacific	<5 years	86015	825.175	12.0161	2127.26
E. coli pathotypes	EPEC	Enteropathogenic E. coli	2021	Incidence	Rate per 100,000	FJI	Fiji	Western Pacific	≥5 years	830310	359.658	6.63521	1010.41
E. coli pathotypes	EPEC	Enteropathogenic E. coli	2021	Incidence	Rate per 100,000	FJI	Fiji	Western Pacific	All ages	916325	403.356	7.14031	1085.27
E. coli pathotypes	EPEC	Enteropathogenic E. coli	2021	Incidence	Rate per 100,000	FRA	France	Europe	<5 years	3503254	0	0	0
E. coli pathotypes	EPEC	Enteropathogenic E. coli	2021	Incidence	Rate per 100,000	FRA	France	Europe	≥5 years	62490509	0	0	0
E. coli pathotypes	EPEC	Enteropathogenic E. coli	2021	Incidence	Rate per 100,000	FRA	France	Europe	All ages	65993763	0	0	0
E. coli pathotypes	EPEC	Enteropathogenic E. coli	2021	Incidence	Rate per 100,000	FSM	Micronesia	Western Pacific	<5 years	12140	420.166	9.09541	1103.08
E. coli pathotypes	EPEC	Enteropathogenic E. coli	2021	Incidence	Rate per 100,000	FSM	Micronesia	Western Pacific	≥5 years	99250	285.109	7.87115	729.609
E. coli pathotypes	EPEC	Enteropathogenic E. coli	2021	Incidence	Rate per 100,000	FSM	Micronesia	Western Pacific	All ages	111390	299.829	8.18791	762.227
E. coli pathotypes	EPEC	Enteropathogenic E. coli	2021	Incidence	Rate per 100,000	GAB	Gabon	Africa	<5 years	323986	814.961	3.47498	2258.19
E. coli pathotypes	EPEC	Enteropathogenic E. coli	2021	Incidence	Rate per 100,000	GAB	Gabon	Africa	≥5 years	2025679	1185.36	6.98105	3388.76
E. coli pathotypes	EPEC	Enteropathogenic E. coli	2021	Incidence	Rate per 100,000	GAB	Gabon	Africa	All ages	2349665	1134.29	6.49761	3185.76
E. coli pathotypes	EPEC	Enteropathogenic E. coli	2021	Incidence	Rate per 100,000	GBR	United Kingdom	Europe	<5 years	3797151	0	0	0
E. coli pathotypes	EPEC	Enteropathogenic E. coli	2021	Incidence	Rate per 100,000	GBR	United Kingdom	Europe	≥5 years	63624684	0	0	0
E. coli pathotypes	EPEC	Enteropathogenic E. coli	2021	Incidence	Rate per 100,000	GBR	United Kingdom	Europe	All ages	67421835	0	0	0
E. coli pathotypes	EPEC	Enteropathogenic E. coli	2021	Incidence	Rate per 100,000	GEO	Georgia	Europe	<5 years	268508	367.497	5.70408	909.033
E. coli pathotypes	EPEC	Enteropathogenic E. coli	2021	Incidence	Rate per 100,000	GEO	Georgia	Europe	≥5 years	3525972	89.6183	1.55389	239.488
E. coli pathotypes	EPEC	Enteropathogenic E. coli	2021	Incidence	Rate per 100,000	GEO	Georgia	Europe	All ages	3794480	109.282	1.9296	289.967
E. coli pathotypes	EPEC	Enteropathogenic E. coli	2021	Incidence	Rate per 100,000	GHA	Ghana	Africa	<5 years	4195806	806.302	18.2095	2300.28
E. coli pathotypes	EPEC	Enteropathogenic E. coli	2021	Incidence	Rate per 100,000	GHA	Ghana	Africa	≥5 years	28010591	1531.65	35.7249	4497.31
E. coli pathotypes	EPEC	Enteropathogenic E. coli	2021	Incidence	Rate per 100,000	GHA	Ghana	Africa	All ages	32206397	1437.15	33.443	4196.93
E. coli pathotypes	EPEC	Enteropathogenic E. coli	2021	Incidence	Rate per 100,000	GIN	Guinea	Africa	<5 years	2122520	722.76	12.5703	1748.23
E. coli pathotypes	EPEC	Enteropathogenic E. coli	2021	Incidence	Rate per 100,000	GIN	Guinea	Africa	≥5 years	11417627	1426.7	31.5457	3845.73
E. coli pathotypes	EPEC	Enteropathogenic E. coli	2021	Incidence	Rate per 100,000	GIN	Guinea	Africa	All ages	13540147	1316.36	28.5711	3509.23
E. coli pathotypes	EPEC	Enteropathogenic E. coli	2021	Incidence	Rate per 100,000	GLOBAL	Global	All WHO Member States	<5 years	676563239	846.703	21.1367	1818.05
E. coli pathotypes	EPEC	Enteropathogenic E. coli	2021	Incidence	Rate per 100,000	GLOBAL	Global	All WHO Member States	≥5 years	7199276322	605.658	16.1487	1367.22
E. coli pathotypes	EPEC	Enteropathogenic E. coli	2021	Incidence	Rate per 100,000	GLOBAL	Global	All WHO Member States	All ages	7875839561	626.364	16.7564	1393.83
E. coli pathotypes	EPEC	Enteropathogenic E. coli	2021	Incidence	Rate per 100,000	GMB	Gambia	Africa	<5 years	375966	693.879	11.911	1551.32
E. coli pathotypes	EPEC	Enteropathogenic E. coli	2021	Incidence	Rate per 100,000	GMB	Gambia	Africa	≥5 years	2169899	1638.65	30.9171	3958.6
E. coli pathotypes	EPEC	Enteropathogenic E. coli	2021	Incidence	Rate per 100,000	GMB	Gambia	Africa	All ages	2545865	1499.13	28.1104	3602.74
E. coli pathotypes	EPEC	Enteropathogenic E. coli	2021	Incidence	Rate per 100,000	GNB	Guinea-Bissau	Africa	<5 years	291509	1194.68	39.7853	3016.52
E. coli pathotypes	EPEC	Enteropathogenic E. coli	2021	Incidence	Rate per 100,000	GNB	Guinea-Bissau	Africa	≥5 years	1744406	2552.52	103.445	6799.37
E. coli pathotypes	EPEC	Enteropathogenic E. coli	2021	Incidence	Rate per 100,000	GNB	Guinea-Bissau	Africa	All ages	2035915	2358.1	94.7949	6249.99
E. coli pathotypes	EPEC	Enteropathogenic E. coli	2021	Incidence	Rate per 100,000	GNQ	Equatorial Guinea	Africa	<5 years	245369	695.709	9.62995	1785.98
E. coli pathotypes	EPEC	Enteropathogenic E. coli	2021	Incidence	Rate per 100,000	GNQ	Equatorial Guinea	Africa	≥5 years	1490594	1283.18	23.4319	3364.16
E. coli pathotypes	EPEC	Enteropathogenic E. coli	2021	Incidence	Rate per 100,000	GNQ	Equatorial Guinea	Africa	All ages	1735963	1200.14	21.4811	3173.74
E. coli pathotypes	EPEC	Enteropathogenic E. coli	2021	Incidence	Rate per 100,000	GRC	Greece	Europe	<5 years	449879	0	0	0
E. coli pathotypes	EPEC	Enteropathogenic E. coli	2021	Incidence	Rate per 100,000	GRC	Greece	Europe	≥5 years	10233579	0	0	0
E. coli pathotypes	EPEC	Enteropathogenic E. coli	2021	Incidence	Rate per 100,000	GRC	Greece	Europe	All ages	10683458	0	0	0
E. coli pathotypes	EPEC	Enteropathogenic E. coli	2021	Incidence	Rate per 100,000	GRD	Grenada	Americas	<5 years	7040	315.88	4.76788	905.921
E. coli pathotypes	EPEC	Enteropathogenic E. coli	2021	Incidence	Rate per 100,000	GRD	Grenada	Americas	≥5 years	109516	455.369	9.97945	1326.06
E. coli pathotypes	EPEC	Enteropathogenic E. coli	2021	Incidence	Rate per 100,000	GRD	Grenada	Americas	All ages	116556	446.944	9.66467	1317.11
E. coli pathotypes	EPEC	Enteropathogenic E. coli	2021	Incidence	Rate per 100,000	GTM	Guatemala	Americas	<5 years	1971905	463.304	12.3447	1252.66
E. coli pathotypes	EPEC	Enteropathogenic E. coli	2021	Incidence	Rate per 100,000	GTM	Guatemala	Americas	≥5 years	15514125	316.702	10.5299	931.144
E. coli pathotypes	EPEC	Enteropathogenic E. coli	2021	Incidence	Rate per 100,000	GTM	Guatemala	Americas	All ages	17486030	333.234	11.05	966.007
E. coli pathotypes	EPEC	Enteropathogenic E. coli	2021	Incidence	Rate per 100,000	GUY	Guyana	Americas	<5 years	83257	0	0	0
E. coli pathotypes	EPEC	Enteropathogenic E. coli	2021	Incidence	Rate per 100,000	GUY	Guyana	Americas	≥5 years	728507	0	0	0
E. coli pathotypes	EPEC	Enteropathogenic E. coli	2021	Incidence	Rate per 100,000	GUY	Guyana	Americas	All ages	811764	0	0	0
E. coli pathotypes	EPEC	Enteropathogenic E. coli	2021	Incidence	Rate per 100,000	HND	Honduras	Americas	<5 years	1118548	352.757	7.24888	943.499
E. coli pathotypes	EPEC	Enteropathogenic E. coli	2021	Incidence	Rate per 100,000	HND	Honduras	Americas	≥5 years	9087771	281.909	6.11301	777.932
E. coli pathotypes	EPEC	Enteropathogenic E. coli	2021	Incidence	Rate per 100,000	HND	Honduras	Americas	All ages	10206319	289.673	6.23749	799.678
E. coli pathotypes	EPEC	Enteropathogenic E. coli	2021	Incidence	Rate per 100,000	HRV	Croatia	Europe	<5 years	169883	0	0	0
E. coli pathotypes	EPEC	Enteropathogenic E. coli	2021	Incidence	Rate per 100,000	HRV	Croatia	Europe	≥5 years	3767995	0	0	0
E. coli pathotypes	EPEC	Enteropathogenic E. coli	2021	Incidence	Rate per 100,000	HRV	Croatia	Europe	All ages	3937878	0	0	0
E. coli pathotypes	EPEC	Enteropathogenic E. coli	2021	Incidence	Rate per 100,000	HTI	Haiti	Americas	<5 years	1247975	542.075	11.7482	1484.35
E. coli pathotypes	EPEC	Enteropathogenic E. coli	2021	Incidence	Rate per 100,000	HTI	Haiti	Americas	≥5 years	10063587	144.201	3.20073	414.067
E. coli pathotypes	EPEC	Enteropathogenic E. coli	2021	Incidence	Rate per 100,000	HTI	Haiti	Americas	All ages	11311562	188.097	4.14374	530.061
E. coli pathotypes	EPEC	Enteropathogenic E. coli	2021	Incidence	Rate per 100,000	HUN	Hungary	Europe	<5 years	469901	0	0	0
E. coli pathotypes	EPEC	Enteropathogenic E. coli	2021	Incidence	Rate per 100,000	HUN	Hungary	Europe	≥5 years	9260392	0	0	0
E. coli pathotypes	EPEC	Enteropathogenic E. coli	2021	Incidence	Rate per 100,000	HUN	Hungary	Europe	All ages	9730293	0	0	0
E. coli pathotypes	EPEC	Enteropathogenic E. coli	2021	Incidence	Rate per 100,000	IDN	Indonesia	South-East Asia	<5 years	22795857	2072.14	48.0803	5131.38
E. coli pathotypes	EPEC	Enteropathogenic E. coli	2021	Incidence	Rate per 100,000	IDN	Indonesia	South-East Asia	≥5 years	253085681	556.97	13.8828	1629.27
E. coli pathotypes	EPEC	Enteropathogenic E. coli	2021	Incidence	Rate per 100,000	IDN	Indonesia	South-East Asia	All ages	275881538	682.168	16.7764	1927.17
E. coli pathotypes	EPEC	Enteropathogenic E. coli	2021	Incidence	Rate per 100,000	IND	India	South-East Asia	<5 years	117896065	914.494	22.0479	2123.31
E. coli pathotypes	EPEC	Enteropathogenic E. coli	2021	Incidence	Rate per 100,000	IND	India	South-East Asia	≥5 years	1291368250	1352.98	32.1203	3482.37
E. coli pathotypes	EPEC	Enteropathogenic E. coli	2021	Incidence	Rate per 100,000	IND	India	South-East Asia	All ages	1409264315	1316.3	31.287	3351.95
E. coli pathotypes	EPEC	Enteropathogenic E. coli	2021	Incidence	Rate per 100,000	IRL	Ireland	Europe	<5 years	304569	0	0	0
E. coli pathotypes	EPEC	Enteropathogenic E. coli	2021	Incidence	Rate per 100,000	IRL	Ireland	Europe	≥5 years	4698086	0	0	0
E. coli pathotypes	EPEC	Enteropathogenic E. coli	2021	Incidence	Rate per 100,000	IRL	Ireland	Europe	All ages	5002655	0	0	0
E. coli pathotypes	EPEC	Enteropathogenic E. coli	2021	Incidence	Rate per 100,000	IRN	Iran	Eastern Mediterranean	<5 years	6970781	288.976	4.63923	757.284
E. coli pathotypes	EPEC	Enteropathogenic E. coli	2021	Incidence	Rate per 100,000	IRN	Iran	Eastern Mediterranean	≥5 years	80994338	284.192	6.06172	788.585
E. coli pathotypes	EPEC	Enteropathogenic E. coli	2021	Incidence	Rate per 100,000	IRN	Iran	Eastern Mediterranean	All ages	87965119	284.571	5.949	794.02
E. coli pathotypes	EPEC	Enteropathogenic E. coli	2021	Incidence	Rate per 100,000	IRQ	Iraq	Eastern Mediterranean	<5 years	5488590	784.743	18.2935	1927.04
E. coli pathotypes	EPEC	Enteropathogenic E. coli	2021	Incidence	Rate per 100,000	IRQ	Iraq	Eastern Mediterranean	≥5 years	37102924	359.919	9.03332	874.586
E. coli pathotypes	EPEC	Enteropathogenic E. coli	2021	Incidence	Rate per 100,000	IRQ	Iraq	Eastern Mediterranean	All ages	42591514	414.664	10.3523	992.48
E. coli pathotypes	EPEC	Enteropathogenic E. coli	2021	Incidence	Rate per 100,000	ISL	Iceland	Europe	<5 years	21846	0	0	0
E. coli pathotypes	EPEC	Enteropathogenic E. coli	2021	Incidence	Rate per 100,000	ISL	Iceland	Europe	≥5 years	347105	0	0	0
E. coli pathotypes	EPEC	Enteropathogenic E. coli	2021	Incidence	Rate per 100,000	ISL	Iceland	Europe	All ages	368951	0	0	0
E. coli pathotypes	EPEC	Enteropathogenic E. coli	2021	Incidence	Rate per 100,000	ISR	Israel	Europe	<5 years	873544	0	0	0
E. coli pathotypes	EPEC	Enteropathogenic E. coli	2021	Incidence	Rate per 100,000	ISR	Israel	Europe	≥5 years	7996814	0	0	0
E. coli pathotypes	EPEC	Enteropathogenic E. coli	2021	Incidence	Rate per 100,000	ISR	Israel	Europe	All ages	8870358	0	0	0
E. coli pathotypes	EPEC	Enteropathogenic E. coli	2021	Incidence	Rate per 100,000	ITA	Italy	Europe	<5 years	2208864	0	0	0
E. coli pathotypes	EPEC	Enteropathogenic E. coli	2021	Incidence	Rate per 100,000	ITA	Italy	Europe	≥5 years	57575372	0	0	0
E. coli pathotypes	EPEC	Enteropathogenic E. coli	2021	Incidence	Rate per 100,000	ITA	Italy	Europe	All ages	59784236	0	0	0
E. coli pathotypes	EPEC	Enteropathogenic E. coli	2021	Incidence	Rate per 100,000	JAM	Jamaica	Americas	<5 years	170490	223.41	3.45542	635.208
E. coli pathotypes	EPEC	Enteropathogenic E. coli	2021	Incidence	Rate per 100,000	JAM	Jamaica	Americas	≥5 years	2666335	197.779	4.2616	582.271
E. coli pathotypes	EPEC	Enteropathogenic E. coli	2021	Incidence	Rate per 100,000	JAM	Jamaica	Americas	All ages	2836825	199.319	4.21315	584.554
E. coli pathotypes	EPEC	Enteropathogenic E. coli	2021	Incidence	Rate per 100,000	JOR	Jordan	Eastern Mediterranean	<5 years	1170872	590.744	13.0655	1493.8
E. coli pathotypes	EPEC	Enteropathogenic E. coli	2021	Incidence	Rate per 100,000	JOR	Jordan	Eastern Mediterranean	≥5 years	9796797	256.934	5.8073	596.019
E. coli pathotypes	EPEC	Enteropathogenic E. coli	2021	Incidence	Rate per 100,000	JOR	Jordan	Eastern Mediterranean	All ages	10967669	292.57	6.58216	692.241
E. coli pathotypes	EPEC	Enteropathogenic E. coli	2021	Incidence	Rate per 100,000	JPN	Japan	Western Pacific	<5 years	4542859	0	0	0
E. coli pathotypes	EPEC	Enteropathogenic E. coli	2021	Incidence	Rate per 100,000	JPN	Japan	Western Pacific	≥5 years	121491375	0	0	0
E. coli pathotypes	EPEC	Enteropathogenic E. coli	2021	Incidence	Rate per 100,000	JPN	Japan	Western Pacific	All ages	126034234	0	0	0
E. coli pathotypes	EPEC	Enteropathogenic E. coli	2021	Incidence	Rate per 100,000	KAZ	Kazakhstan	Europe	<5 years	2069165	231.724	2.54016	604.867
E. coli pathotypes	EPEC	Enteropathogenic E. coli	2021	Incidence	Rate per 100,000	KAZ	Kazakhstan	Europe	≥5 years	17544823	87.7079	1.26842	255.768
E. coli pathotypes	EPEC	Enteropathogenic E. coli	2021	Incidence	Rate per 100,000	KAZ	Kazakhstan	Europe	All ages	19613988	102.901	1.40258	299.476
E. coli pathotypes	EPEC	Enteropathogenic E. coli	2021	Incidence	Rate per 100,000	KEN	Kenya	Africa	<5 years	6941654	1462.01	22.2219	3408.93
E. coli pathotypes	EPEC	Enteropathogenic E. coli	2021	Incidence	Rate per 100,000	KEN	Kenya	Africa	≥5 years	45785267	1990.84	39.7527	4623.1
E. coli pathotypes	EPEC	Enteropathogenic E. coli	2021	Incidence	Rate per 100,000	KEN	Kenya	Africa	All ages	52726921	1921.22	37.4447	4388.7
E. coli pathotypes	EPEC	Enteropathogenic E. coli	2021	Incidence	Rate per 100,000	KGZ	Kyrgyzstan	Europe	<5 years	807919	304.79	5.88438	741.44
E. coli pathotypes	EPEC	Enteropathogenic E. coli	2021	Incidence	Rate per 100,000	KGZ	Kyrgyzstan	Europe	≥5 years	5937899	79.286	1.49365	207.141
E. coli pathotypes	EPEC	Enteropathogenic E. coli	2021	Incidence	Rate per 100,000	KGZ	Kyrgyzstan	Europe	All ages	6745818	106.294	2.01951	262.377
E. coli pathotypes	EPEC	Enteropathogenic E. coli	2021	Incidence	Rate per 100,000	KHM	Cambodia	Western Pacific	<5 years	1821958	843.558	15.7238	2510.56
E. coli pathotypes	EPEC	Enteropathogenic E. coli	2021	Incidence	Rate per 100,000	KHM	Cambodia	Western Pacific	≥5 years	15037884	370.686	9.02044	1123.44
E. coli pathotypes	EPEC	Enteropathogenic E. coli	2021	Incidence	Rate per 100,000	KHM	Cambodia	Western Pacific	All ages	16859842	421.787	9.74484	1288.22
E. coli pathotypes	EPEC	Enteropathogenic E. coli	2021	Incidence	Rate per 100,000	KIR	Kiribati	Western Pacific	<5 years	16050	687.58	18.1076	1740.26
E. coli pathotypes	EPEC	Enteropathogenic E. coli	2021	Incidence	Rate per 100,000	KIR	Kiribati	Western Pacific	≥5 years	111301	550.323	14.5645	1511.67
E. coli pathotypes	EPEC	Enteropathogenic E. coli	2021	Incidence	Rate per 100,000	KIR	Kiribati	Western Pacific	All ages	127351	567.621	15.0111	1526.23
E. coli pathotypes	EPEC	Enteropathogenic E. coli	2021	Incidence	Rate per 100,000	KNA	Saint Kitts and Nevis	Americas	<5 years	2954	0	0	0
E. coli pathotypes	EPEC	Enteropathogenic E. coli	2021	Incidence	Rate per 100,000	KNA	Saint Kitts and Nevis	Americas	≥5 years	43866	0	0	0
E. coli pathotypes	EPEC	Enteropathogenic E. coli	2021	Incidence	Rate per 100,000	KNA	Saint Kitts and Nevis	Americas	All ages	46820	0	0	0
E. coli pathotypes	EPEC	Enteropathogenic E. coli	2021	Incidence	Rate per 100,000	KOR	South Korea	Western Pacific	<5 years	1667222	0	0	0
E. coli pathotypes	EPEC	Enteropathogenic E. coli	2021	Incidence	Rate per 100,000	KOR	South Korea	Western Pacific	≥5 years	50223942	0	0	0
E. coli pathotypes	EPEC	Enteropathogenic E. coli	2021	Incidence	Rate per 100,000	KOR	South Korea	Western Pacific	All ages	51891164	0	0	0
E. coli pathotypes	EPEC	Enteropathogenic E. coli	2021	Incidence	Rate per 100,000	KWT	Kuwait	Eastern Mediterranean	<5 years	270652	0	0	0
E. coli pathotypes	EPEC	Enteropathogenic E. coli	2021	Incidence	Rate per 100,000	KWT	Kuwait	Eastern Mediterranean	≥5 years	4065230	0	0	0
E. coli pathotypes	EPEC	Enteropathogenic E. coli	2021	Incidence	Rate per 100,000	KWT	Kuwait	Eastern Mediterranean	All ages	4335882	0	0	0
E. coli pathotypes	EPEC	Enteropathogenic E. coli	2021	Incidence	Rate per 100,000	LAO	Laos	Western Pacific	<5 years	804759	924.307	17.9966	2399.12
E. coli pathotypes	EPEC	Enteropathogenic E. coli	2021	Incidence	Rate per 100,000	LAO	Laos	Western Pacific	≥5 years	6595924	322.633	8.10845	862.987
E. coli pathotypes	EPEC	Enteropathogenic E. coli	2021	Incidence	Rate per 100,000	LAO	Laos	Western Pacific	All ages	7400683	388.06	9.1837	996.568
E. coli pathotypes	EPEC	Enteropathogenic E. coli	2021	Incidence	Rate per 100,000	LBN	Lebanon	Eastern Mediterranean	<5 years	473135	1004.39	20.7485	2645.12
E. coli pathotypes	EPEC	Enteropathogenic E. coli	2021	Incidence	Rate per 100,000	LBN	Lebanon	Eastern Mediterranean	≥5 years	5235325	546.526	14.0368	1486.93
E. coli pathotypes	EPEC	Enteropathogenic E. coli	2021	Incidence	Rate per 100,000	LBN	Lebanon	Eastern Mediterranean	All ages	5708460	584.475	14.9377	1587.15
E. coli pathotypes	EPEC	Enteropathogenic E. coli	2021	Incidence	Rate per 100,000	LBR	Liberia	Africa	<5 years	754987	1421.43	42.2026	3303.87
E. coli pathotypes	EPEC	Enteropathogenic E. coli	2021	Incidence	Rate per 100,000	LBR	Liberia	Africa	≥5 years	4449741	2533.65	80.2368	6194.78
E. coli pathotypes	EPEC	Enteropathogenic E. coli	2021	Incidence	Rate per 100,000	LBR	Liberia	Africa	All ages	5204728	2372.32	74.8572	5696.71
E. coli pathotypes	EPEC	Enteropathogenic E. coli	2021	Incidence	Rate per 100,000	LBY	Libya	Eastern Mediterranean	<5 years	673450	447.627	9.7372	1214.65
E. coli pathotypes	EPEC	Enteropathogenic E. coli	2021	Incidence	Rate per 100,000	LBY	Libya	Eastern Mediterranean	≥5 years	6418069	359.398	8.69977	985.474
E. coli pathotypes	EPEC	Enteropathogenic E. coli	2021	Incidence	Rate per 100,000	LBY	Libya	Eastern Mediterranean	All ages	7091519	367.777	8.79829	995.61
E. coli pathotypes	EPEC	Enteropathogenic E. coli	2021	Incidence	Rate per 100,000	LCA	Saint Lucia	Americas	<5 years	10426	332.28	5.13039	948.078
E. coli pathotypes	EPEC	Enteropathogenic E. coli	2021	Incidence	Rate per 100,000	LCA	Saint Lucia	Americas	≥5 years	168102	363.378	7.95651	1061.85
E. coli pathotypes	EPEC	Enteropathogenic E. coli	2021	Incidence	Rate per 100,000	LCA	Saint Lucia	Americas	All ages	178528	361.562	7.79147	1055.74
E. coli pathotypes	EPEC	Enteropathogenic E. coli	2021	Incidence	Rate per 100,000	LKA	Sri Lanka	South-East Asia	<5 years	1668218	969.044	13.4443	2447.84
E. coli pathotypes	EPEC	Enteropathogenic E. coli	2021	Incidence	Rate per 100,000	LKA	Sri Lanka	South-East Asia	≥5 years	20967393	498.947	9.15008	1311.55
E. coli pathotypes	EPEC	Enteropathogenic E. coli	2021	Incidence	Rate per 100,000	LKA	Sri Lanka	South-East Asia	All ages	22635611	533.592	9.46656	1363.89
E. coli pathotypes	EPEC	Enteropathogenic E. coli	2021	Incidence	Rate per 100,000	LSO	Lesotho	Africa	<5 years	277089	989.909	16.9782	2352.21
E. coli pathotypes	EPEC	Enteropathogenic E. coli	2021	Incidence	Rate per 100,000	LSO	Lesotho	Africa	≥5 years	1972270	1977.16	44.7256	4612.41
E. coli pathotypes	EPEC	Enteropathogenic E. coli	2021	Incidence	Rate per 100,000	LSO	Lesotho	Africa	All ages	2249359	1855.54	41.3075	4356.15
E. coli pathotypes	EPEC	Enteropathogenic E. coli	2021	Incidence	Rate per 100,000	LTU	Lithuania	Europe	<5 years	140164	0	0	0
E. coli pathotypes	EPEC	Enteropathogenic E. coli	2021	Incidence	Rate per 100,000	LTU	Lithuania	Europe	≥5 years	2656357	0	0	0
E. coli pathotypes	EPEC	Enteropathogenic E. coli	2021	Incidence	Rate per 100,000	LTU	Lithuania	Europe	All ages	2796521	0	0	0
E. coli pathotypes	EPEC	Enteropathogenic E. coli	2021	Incidence	Rate per 100,000	LUX	Luxembourg	Europe	<5 years	33252	0	0	0
E. coli pathotypes	EPEC	Enteropathogenic E. coli	2021	Incidence	Rate per 100,000	LUX	Luxembourg	Europe	≥5 years	601663	0	0	0
E. coli pathotypes	EPEC	Enteropathogenic E. coli	2021	Incidence	Rate per 100,000	LUX	Luxembourg	Europe	All ages	634915	0	0	0
E. coli pathotypes	EPEC	Enteropathogenic E. coli	2021	Incidence	Rate per 100,000	LVA	Latvia	Europe	<5 years	98273	0	0	0
E. coli pathotypes	EPEC	Enteropathogenic E. coli	2021	Incidence	Rate per 100,000	LVA	Latvia	Europe	≥5 years	1795874	0	0	0
E. coli pathotypes	EPEC	Enteropathogenic E. coli	2021	Incidence	Rate per 100,000	LVA	Latvia	Europe	All ages	1894147	0	0	0
E. coli pathotypes	EPEC	Enteropathogenic E. coli	2021	Incidence	Rate per 100,000	MAR	Morocco	Eastern Mediterranean	<5 years	3250055	647.645	8.38442	1736.1
E. coli pathotypes	EPEC	Enteropathogenic E. coli	2021	Incidence	Rate per 100,000	MAR	Morocco	Eastern Mediterranean	≥5 years	33524428	196.594	2.80406	527.261
E. coli pathotypes	EPEC	Enteropathogenic E. coli	2021	Incidence	Rate per 100,000	MAR	Morocco	Eastern Mediterranean	All ages	36774483	236.457	3.30255	604.981
E. coli pathotypes	EPEC	Enteropathogenic E. coli	2021	Incidence	Rate per 100,000	MCO	Monaco	Europe	<5 years	1851	0	0	0
E. coli pathotypes	EPEC	Enteropathogenic E. coli	2021	Incidence	Rate per 100,000	MCO	Monaco	Europe	≥5 years	36476	0	0	0
E. coli pathotypes	EPEC	Enteropathogenic E. coli	2021	Incidence	Rate per 100,000	MCO	Monaco	Europe	All ages	38327	0	0	0
E. coli pathotypes	EPEC	Enteropathogenic E. coli	2021	Incidence	Rate per 100,000	MDA	Moldova	Europe	<5 years	199836	611.499	9.48971	1506.84
E. coli pathotypes	EPEC	Enteropathogenic E. coli	2021	Incidence	Rate per 100,000	MDA	Moldova	Europe	≥5 years	2848476	66.6328	1.14703	175.424
E. coli pathotypes	EPEC	Enteropathogenic E. coli	2021	Incidence	Rate per 100,000	MDA	Moldova	Europe	All ages	3048312	102.352	1.74563	262.365
E. coli pathotypes	EPEC	Enteropathogenic E. coli	2021	Incidence	Rate per 100,000	MDG	Madagascar	Africa	<5 years	4372851	1557.84	26.9678	4090.66
E. coli pathotypes	EPEC	Enteropathogenic E. coli	2021	Incidence	Rate per 100,000	MDG	Madagascar	Africa	≥5 years	24948269	2302.54	47.3813	6244.72
E. coli pathotypes	EPEC	Enteropathogenic E. coli	2021	Incidence	Rate per 100,000	MDG	Madagascar	Africa	All ages	29321120	2191.47	44.3558	5896.08
E. coli pathotypes	EPEC	Enteropathogenic E. coli	2021	Incidence	Rate per 100,000	MDV	Maldives	South-East Asia	<5 years	33137	1756.96	40.9091	4592.88
E. coli pathotypes	EPEC	Enteropathogenic E. coli	2021	Incidence	Rate per 100,000	MDV	Maldives	South-East Asia	≥5 years	476101	539.74	14.2138	1572.91
E. coli pathotypes	EPEC	Enteropathogenic E. coli	2021	Incidence	Rate per 100,000	MDV	Maldives	South-East Asia	All ages	509238	618.947	15.9984	1735.76
E. coli pathotypes	EPEC	Enteropathogenic E. coli	2021	Incidence	Rate per 100,000	MEX	Mexico	Americas	<5 years	10468765	222.094	3.27356	660.796
E. coli pathotypes	EPEC	Enteropathogenic E. coli	2021	Incidence	Rate per 100,000	MEX	Mexico	Americas	≥5 years	116772414	79.7074	1.33038	233.651
E. coli pathotypes	EPEC	Enteropathogenic E. coli	2021	Incidence	Rate per 100,000	MEX	Mexico	Americas	All ages	127241179	91.4223	1.49026	266.045
E. coli pathotypes	EPEC	Enteropathogenic E. coli	2021	Incidence	Rate per 100,000	MHL	Marshall Islands	Western Pacific	<5 years	4616	388.766	4.48306	1075.78
E. coli pathotypes	EPEC	Enteropathogenic E. coli	2021	Incidence	Rate per 100,000	MHL	Marshall Islands	Western Pacific	≥5 years	37436	268.552	4.38231	719.893
E. coli pathotypes	EPEC	Enteropathogenic E. coli	2021	Incidence	Rate per 100,000	MHL	Marshall Islands	Western Pacific	All ages	42052	281.747	4.39337	740.353
E. coli pathotypes	EPEC	Enteropathogenic E. coli	2021	Incidence	Rate per 100,000	MKD	North Macedonia	Europe	<5 years	102540	264.646	3.82512	657.07
E. coli pathotypes	EPEC	Enteropathogenic E. coli	2021	Incidence	Rate per 100,000	MKD	North Macedonia	Europe	≥5 years	1755300	15.4732	0.26411	42.6384
E. coli pathotypes	EPEC	Enteropathogenic E. coli	2021	Incidence	Rate per 100,000	MKD	North Macedonia	Europe	All ages	1857840	29.2258	0.484771	73.8497
E. coli pathotypes	EPEC	Enteropathogenic E. coli	2021	Incidence	Rate per 100,000	MLI	Mali	Africa	<5 years	3968662	1204.7	33.3682	2908.78
E. coli pathotypes	EPEC	Enteropathogenic E. coli	2021	Incidence	Rate per 100,000	MLI	Mali	Africa	≥5 years	18079228	2803.2	80.5718	7064.76
E. coli pathotypes	EPEC	Enteropathogenic E. coli	2021	Incidence	Rate per 100,000	MLI	Mali	Africa	All ages	22047890	2515.47	72.0751	6275.77
E. coli pathotypes	EPEC	Enteropathogenic E. coli	2021	Incidence	Rate per 100,000	MLT	Malta	Europe	<5 years	23215	0	0	0
E. coli pathotypes	EPEC	Enteropathogenic E. coli	2021	Incidence	Rate per 100,000	MLT	Malta	Europe	≥5 years	498672	0	0	0
E. coli pathotypes	EPEC	Enteropathogenic E. coli	2021	Incidence	Rate per 100,000	MLT	Malta	Europe	All ages	521887	0	0	0
E. coli pathotypes	EPEC	Enteropathogenic E. coli	2021	Incidence	Rate per 100,000	MMR	Myanmar	South-East Asia	<5 years	4506378	1741.66	29.4537	4193.47
E. coli pathotypes	EPEC	Enteropathogenic E. coli	2021	Incidence	Rate per 100,000	MMR	Myanmar	South-East Asia	≥5 years	48701365	364.659	7.8453	855.608
E. coli pathotypes	EPEC	Enteropathogenic E. coli	2021	Incidence	Rate per 100,000	MMR	Myanmar	South-East Asia	All ages	53207743	481.283	9.67541	1100.21
E. coli pathotypes	EPEC	Enteropathogenic E. coli	2021	Incidence	Rate per 100,000	MNE	Montenegro	Europe	<5 years	35906	196.107	2.21322	524.176
E. coli pathotypes	EPEC	Enteropathogenic E. coli	2021	Incidence	Rate per 100,000	MNE	Montenegro	Europe	≥5 years	570169	13.7938	0.188798	41.2838
E. coli pathotypes	EPEC	Enteropathogenic E. coli	2021	Incidence	Rate per 100,000	MNE	Montenegro	Europe	All ages	606075	24.5947	0.308732	67.3647
E. coli pathotypes	EPEC	Enteropathogenic E. coli	2021	Incidence	Rate per 100,000	MNG	Mongolia	Western Pacific	<5 years	382491	96.683	1.81872	249.736
E. coli pathotypes	EPEC	Enteropathogenic E. coli	2021	Incidence	Rate per 100,000	MNG	Mongolia	Western Pacific	≥5 years	2934422	13.3413	0.301759	34.7431
E. coli pathotypes	EPEC	Enteropathogenic E. coli	2021	Incidence	Rate per 100,000	MNG	Mongolia	Western Pacific	All ages	3316913	22.9519	0.476688	59.1115
E. coli pathotypes	EPEC	Enteropathogenic E. coli	2021	Incidence	Rate per 100,000	MOZ	Mozambique	Africa	<5 years	5359804	723.322	17.1586	1696.01
E. coli pathotypes	EPEC	Enteropathogenic E. coli	2021	Incidence	Rate per 100,000	MOZ	Mozambique	Africa	≥5 years	25883930	1611.77	42.3218	3897.5
E. coli pathotypes	EPEC	Enteropathogenic E. coli	2021	Incidence	Rate per 100,000	MOZ	Mozambique	Africa	All ages	31243734	1459.35	38.0051	3518.53
E. coli pathotypes	EPEC	Enteropathogenic E. coli	2021	Incidence	Rate per 100,000	MRT	Mauritania	Africa	<5 years	763058	1185.03	19.2811	2805.38
E. coli pathotypes	EPEC	Enteropathogenic E. coli	2021	Incidence	Rate per 100,000	MRT	Mauritania	Africa	≥5 years	3903778	1979.01	43.1572	4709.31
E. coli pathotypes	EPEC	Enteropathogenic E. coli	2021	Incidence	Rate per 100,000	MRT	Mauritania	Africa	All ages	4666836	1849.19	39.2533	4439.95
E. coli pathotypes	EPEC	Enteropathogenic E. coli	2021	Incidence	Rate per 100,000	MUS	Mauritius	Africa	<5 years	61187	1619.99	25.1697	4110.49
E. coli pathotypes	EPEC	Enteropathogenic E. coli	2021	Incidence	Rate per 100,000	MUS	Mauritius	Africa	≥5 years	1220460	412.257	8.32997	1013.57
E. coli pathotypes	EPEC	Enteropathogenic E. coli	2021	Incidence	Rate per 100,000	MUS	Mauritius	Africa	All ages	1281647	469.915	9.13392	1153.93
E. coli pathotypes	EPEC	Enteropathogenic E. coli	2021	Incidence	Rate per 100,000	MWI	Malawi	Africa	<5 years	2961259	1363.9	24.0237	3359.77
E. coli pathotypes	EPEC	Enteropathogenic E. coli	2021	Incidence	Rate per 100,000	MWI	Malawi	Africa	≥5 years	16828634	2130.69	47.0133	5402.37
E. coli pathotypes	EPEC	Enteropathogenic E. coli	2021	Incidence	Rate per 100,000	MWI	Malawi	Africa	All ages	19789893	2015.95	43.5733	5073.89
E. coli pathotypes	EPEC	Enteropathogenic E. coli	2021	Incidence	Rate per 100,000	MYS	Malaysia	Western Pacific	<5 years	2538266	779.605	7.1206	2312.19
E. coli pathotypes	EPEC	Enteropathogenic E. coli	2021	Incidence	Rate per 100,000	MYS	Malaysia	Western Pacific	≥5 years	31543899	444.575	5.95369	1293.45
E. coli pathotypes	EPEC	Enteropathogenic E. coli	2021	Incidence	Rate per 100,000	MYS	Malaysia	Western Pacific	All ages	34082165	469.527	6.04059	1367.96
E. coli pathotypes	EPEC	Enteropathogenic E. coli	2021	Incidence	Rate per 100,000	NAM	Namibia	Africa	<5 years	392635	971.289	16.116	2404.06
E. coli pathotypes	EPEC	Enteropathogenic E. coli	2021	Incidence	Rate per 100,000	NAM	Namibia	Africa	≥5 years	2377172	2085.65	42.659	5034.43
E. coli pathotypes	EPEC	Enteropathogenic E. coli	2021	Incidence	Rate per 100,000	NAM	Namibia	Africa	All ages	2769807	1927.68	38.8964	4628.01
E. coli pathotypes	EPEC	Enteropathogenic E. coli	2021	Incidence	Rate per 100,000	NER	Niger	Africa	<5 years	4442880	1887.73	56.1485	4460.76
E. coli pathotypes	EPEC	Enteropathogenic E. coli	2021	Incidence	Rate per 100,000	NER	Niger	Africa	≥5 years	19664749	1870.03	63.932	4543.11
E. coli pathotypes	EPEC	Enteropathogenic E. coli	2021	Incidence	Rate per 100,000	NER	Niger	Africa	All ages	24107629	1873.29	62.8387	4541.62
E. coli pathotypes	EPEC	Enteropathogenic E. coli	2021	Incidence	Rate per 100,000	NGA	Nigeria	Africa	<5 years	33235816	1625.08	11.7415	4392.64
E. coli pathotypes	EPEC	Enteropathogenic E. coli	2021	Incidence	Rate per 100,000	NGA	Nigeria	Africa	≥5 years	183015715	1078.64	11.3103	2885.69
E. coli pathotypes	EPEC	Enteropathogenic E. coli	2021	Incidence	Rate per 100,000	NGA	Nigeria	Africa	All ages	216251531	1162.62	11.3766	3018.02
E. coli pathotypes	EPEC	Enteropathogenic E. coli	2021	Incidence	Rate per 100,000	NIC	Nicaragua	Americas	<5 years	665094	291.949	7.08985	906.434
E. coli pathotypes	EPEC	Enteropathogenic E. coli	2021	Incidence	Rate per 100,000	NIC	Nicaragua	Americas	≥5 years	5940237	149.517	5.08918	431.729
E. coli pathotypes	EPEC	Enteropathogenic E. coli	2021	Incidence	Rate per 100,000	NIC	Nicaragua	Americas	All ages	6605331	163.859	5.44658	481.866
E. coli pathotypes	EPEC	Enteropathogenic E. coli	2021	Incidence	Rate per 100,000	NIU	Niue	Western Pacific	<5 years	123	0	0	0
E. coli pathotypes	EPEC	Enteropathogenic E. coli	2021	Incidence	Rate per 100,000	NIU	Niue	Western Pacific	≥5 years	1681	0	0	0
E. coli pathotypes	EPEC	Enteropathogenic E. coli	2021	Incidence	Rate per 100,000	NIU	Niue	Western Pacific	All ages	1804	0	0	0
E. coli pathotypes	EPEC	Enteropathogenic E. coli	2021	Incidence	Rate per 100,000	NLD	Netherlands	Europe	<5 years	872641	0	0	0
E. coli pathotypes	EPEC	Enteropathogenic E. coli	2021	Incidence	Rate per 100,000	NLD	Netherlands	Europe	≥5 years	16799139	0	0	0
E. coli pathotypes	EPEC	Enteropathogenic E. coli	2021	Incidence	Rate per 100,000	NLD	Netherlands	Europe	All ages	17671780	0	0	0
E. coli pathotypes	EPEC	Enteropathogenic E. coli	2021	Incidence	Rate per 100,000	NOR	Norway	Europe	<5 years	282948	0	0	0
E. coli pathotypes	EPEC	Enteropathogenic E. coli	2021	Incidence	Rate per 100,000	NOR	Norway	Europe	≥5 years	5108185	0	0	0
E. coli pathotypes	EPEC	Enteropathogenic E. coli	2021	Incidence	Rate per 100,000	NOR	Norway	Europe	All ages	5391133	0	0	0
E. coli pathotypes	EPEC	Enteropathogenic E. coli	2021	Incidence	Rate per 100,000	NPL	Nepal	South-East Asia	<5 years	2814405	411.216	8.38542	972.165
E. coli pathotypes	EPEC	Enteropathogenic E. coli	2021	Incidence	Rate per 100,000	NPL	Nepal	South-East Asia	≥5 years	26420022	563.125	12.1068	1440.39
E. coli pathotypes	EPEC	Enteropathogenic E. coli	2021	Incidence	Rate per 100,000	NPL	Nepal	South-East Asia	All ages	29234427	548.501	11.7486	1412.27
E. coli pathotypes	EPEC	Enteropathogenic E. coli	2021	Incidence	Rate per 100,000	NRU	Nauru	Western Pacific	<5 years	1494	0	0	0
E. coli pathotypes	EPEC	Enteropathogenic E. coli	2021	Incidence	Rate per 100,000	NRU	Nauru	Western Pacific	≥5 years	10166	0	0	0
E. coli pathotypes	EPEC	Enteropathogenic E. coli	2021	Incidence	Rate per 100,000	NRU	Nauru	Western Pacific	All ages	11660	0	0	0
E. coli pathotypes	EPEC	Enteropathogenic E. coli	2021	Incidence	Rate per 100,000	NZL	New Zealand	Western Pacific	<5 years	305504	0	0	0
E. coli pathotypes	EPEC	Enteropathogenic E. coli	2021	Incidence	Rate per 100,000	NZL	New Zealand	Western Pacific	≥5 years	4797777	0	0	0
E. coli pathotypes	EPEC	Enteropathogenic E. coli	2021	Incidence	Rate per 100,000	NZL	New Zealand	Western Pacific	All ages	5103281	0	0	0
E. coli pathotypes	EPEC	Enteropathogenic E. coli	2021	Incidence	Rate per 100,000	OMN	Oman	Eastern Mediterranean	<5 years	436947	0	0	0
E. coli pathotypes	EPEC	Enteropathogenic E. coli	2021	Incidence	Rate per 100,000	OMN	Oman	Eastern Mediterranean	≥5 years	4036843	0	0	0
E. coli pathotypes	EPEC	Enteropathogenic E. coli	2021	Incidence	Rate per 100,000	OMN	Oman	Eastern Mediterranean	All ages	4473790	0	0	0
E. coli pathotypes	EPEC	Enteropathogenic E. coli	2021	Incidence	Rate per 100,000	PAK	Pakistan	Eastern Mediterranean	<5 years	31071794	1858.57	32.2596	5494.68
E. coli pathotypes	EPEC	Enteropathogenic E. coli	2021	Incidence	Rate per 100,000	PAK	Pakistan	Eastern Mediterranean	≥5 years	206155874	1536.18	38.3463	4304.01
E. coli pathotypes	EPEC	Enteropathogenic E. coli	2021	Incidence	Rate per 100,000	PAK	Pakistan	Eastern Mediterranean	All ages	237227668	1578.41	37.5491	4432.08
E. coli pathotypes	EPEC	Enteropathogenic E. coli	2021	Incidence	Rate per 100,000	PAN	Panama	Americas	<5 years	376506	0	0	0
E. coli pathotypes	EPEC	Enteropathogenic E. coli	2021	Incidence	Rate per 100,000	PAN	Panama	Americas	≥5 years	3942788	0	0	0
E. coli pathotypes	EPEC	Enteropathogenic E. coli	2021	Incidence	Rate per 100,000	PAN	Panama	Americas	All ages	4319294	0	0	0
E. coli pathotypes	EPEC	Enteropathogenic E. coli	2021	Incidence	Rate per 100,000	PER	Peru	Americas	<5 years	2702384	399.474	8.5402	1155.28
E. coli pathotypes	EPEC	Enteropathogenic E. coli	2021	Incidence	Rate per 100,000	PER	Peru	Americas	≥5 years	30314848	229.606	5.82262	632.344
E. coli pathotypes	EPEC	Enteropathogenic E. coli	2021	Incidence	Rate per 100,000	PER	Peru	Americas	All ages	33017232	243.509	6.13645	659.453
E. coli pathotypes	EPEC	Enteropathogenic E. coli	2021	Incidence	Rate per 100,000	PHL	Philippines	Western Pacific	<5 years	10921688	908.415	16.0986	2448.92
E. coli pathotypes	EPEC	Enteropathogenic E. coli	2021	Incidence	Rate per 100,000	PHL	Philippines	Western Pacific	≥5 years	101762886	243.348	5.95622	622.028
E. coli pathotypes	EPEC	Enteropathogenic E. coli	2021	Incidence	Rate per 100,000	PHL	Philippines	Western Pacific	All ages	112684574	307.808	6.93925	771.382
E. coli pathotypes	EPEC	Enteropathogenic E. coli	2021	Incidence	Rate per 100,000	PLW	Palau	Western Pacific	<5 years	1026	512.242	6.29997	1289.28
E. coli pathotypes	EPEC	Enteropathogenic E. coli	2021	Incidence	Rate per 100,000	PLW	Palau	Western Pacific	≥5 years	16770	282.655	4.90965	735.639
E. coli pathotypes	EPEC	Enteropathogenic E. coli	2021	Incidence	Rate per 100,000	PLW	Palau	Western Pacific	All ages	17796	295.892	4.98981	773.716
E. coli pathotypes	EPEC	Enteropathogenic E. coli	2021	Incidence	Rate per 100,000	PNG	Papua New Guinea	Western Pacific	<5 years	1209803	1384.48	21.159	4247.34
E. coli pathotypes	EPEC	Enteropathogenic E. coli	2021	Incidence	Rate per 100,000	PNG	Papua New Guinea	Western Pacific	≥5 years	8705859	478.053	10.3721	1619.22
E. coli pathotypes	EPEC	Enteropathogenic E. coli	2021	Incidence	Rate per 100,000	PNG	Papua New Guinea	Western Pacific	All ages	9915662	588.646	11.6882	1885.48
E. coli pathotypes	EPEC	Enteropathogenic E. coli	2021	Incidence	Rate per 100,000	POL	Poland	Europe	<5 years	1882112	0	0	0
E. coli pathotypes	EPEC	Enteropathogenic E. coli	2021	Incidence	Rate per 100,000	POL	Poland	Europe	≥5 years	36240962	0	0	0
E. coli pathotypes	EPEC	Enteropathogenic E. coli	2021	Incidence	Rate per 100,000	POL	Poland	Europe	All ages	38123074	0	0	0
E. coli pathotypes	EPEC	Enteropathogenic E. coli	2021	Incidence	Rate per 100,000	PRK	North Korea	South-East Asia	<5 years	1712425	1220.21	17.9054	3024.42
E. coli pathotypes	EPEC	Enteropathogenic E. coli	2021	Incidence	Rate per 100,000	PRK	North Korea	South-East Asia	≥5 years	24471046	571.788	10.2722	1454.81
E. coli pathotypes	EPEC	Enteropathogenic E. coli	2021	Incidence	Rate per 100,000	PRK	North Korea	South-East Asia	All ages	26183471	614.196	10.7714	1520.61
E. coli pathotypes	EPEC	Enteropathogenic E. coli	2021	Incidence	Rate per 100,000	PRT	Portugal	Europe	<5 years	433735	0	0	0
E. coli pathotypes	EPEC	Enteropathogenic E. coli	2021	Incidence	Rate per 100,000	PRT	Portugal	Europe	≥5 years	9944856	0	0	0
E. coli pathotypes	EPEC	Enteropathogenic E. coli	2021	Incidence	Rate per 100,000	PRT	Portugal	Europe	All ages	10378591	0	0	0
E. coli pathotypes	EPEC	Enteropathogenic E. coli	2021	Incidence	Rate per 100,000	PRY	Paraguay	Americas	<5 years	683891	231.465	5.03082	597.827
E. coli pathotypes	EPEC	Enteropathogenic E. coli	2021	Incidence	Rate per 100,000	PRY	Paraguay	Americas	≥5 years	5965071	90.0771	2.5667	231.864
E. coli pathotypes	EPEC	Enteropathogenic E. coli	2021	Incidence	Rate per 100,000	PRY	Paraguay	Americas	All ages	6648962	104.62	2.82015	274.943
E. coli pathotypes	EPEC	Enteropathogenic E. coli	2021	Incidence	Rate per 100,000	QAT	Qatar	Eastern Mediterranean	<5 years	158888	0	0	0
E. coli pathotypes	EPEC	Enteropathogenic E. coli	2021	Incidence	Rate per 100,000	QAT	Qatar	Eastern Mediterranean	≥5 years	2631878	0	0	0
E. coli pathotypes	EPEC	Enteropathogenic E. coli	2021	Incidence	Rate per 100,000	QAT	Qatar	Eastern Mediterranean	All ages	2790766	0	0	0
E. coli pathotypes	EPEC	Enteropathogenic E. coli	2021	Incidence	Rate per 100,000	ROU	Romania	Europe	<5 years	1009898	0	0	0
E. coli pathotypes	EPEC	Enteropathogenic E. coli	2021	Incidence	Rate per 100,000	ROU	Romania	Europe	≥5 years	18321998	0	0	0
E. coli pathotypes	EPEC	Enteropathogenic E. coli	2021	Incidence	Rate per 100,000	ROU	Romania	Europe	All ages	19331896	0	0	0
E. coli pathotypes	EPEC	Enteropathogenic E. coli	2021	Incidence	Rate per 100,000	RUS	Russia	Europe	<5 years	8173299	353.847	3.77553	936.659
E. coli pathotypes	EPEC	Enteropathogenic E. coli	2021	Incidence	Rate per 100,000	RUS	Russia	Europe	≥5 years	138014673	106.123	1.51167	302.115
E. coli pathotypes	EPEC	Enteropathogenic E. coli	2021	Incidence	Rate per 100,000	RUS	Russia	Europe	All ages	146187972	119.973	1.63824	346.674
E. coli pathotypes	EPEC	Enteropathogenic E. coli	2021	Incidence	Rate per 100,000	RWA	Rwanda	Africa	<5 years	1841057	876.758	26.2821	2080.4
E. coli pathotypes	EPEC	Enteropathogenic E. coli	2021	Incidence	Rate per 100,000	RWA	Rwanda	Africa	≥5 years	11369999	1647.67	51.3283	4075.49
E. coli pathotypes	EPEC	Enteropathogenic E. coli	2021	Incidence	Rate per 100,000	RWA	Rwanda	Africa	All ages	13211056	1540.24	47.9023	3778.77
E. coli pathotypes	EPEC	Enteropathogenic E. coli	2021	Incidence	Rate per 100,000	SAU	Saudi Arabia	Eastern Mediterranean	<5 years	2722108	0	0	0
E. coli pathotypes	EPEC	Enteropathogenic E. coli	2021	Incidence	Rate per 100,000	SAU	Saudi Arabia	Eastern Mediterranean	≥5 years	28451281	0	0	0
E. coli pathotypes	EPEC	Enteropathogenic E. coli	2021	Incidence	Rate per 100,000	SAU	Saudi Arabia	Eastern Mediterranean	All ages	31173389	0	0	0
E. coli pathotypes	EPEC	Enteropathogenic E. coli	2021	Incidence	Rate per 100,000	SDN	Sudan	Eastern Mediterranean	<5 years	7362872	1661.93	41.0147	4280
E. coli pathotypes	EPEC	Enteropathogenic E. coli	2021	Incidence	Rate per 100,000	SDN	Sudan	Eastern Mediterranean	≥5 years	40041293	763.901	20.443	2212.91
E. coli pathotypes	EPEC	Enteropathogenic E. coli	2021	Incidence	Rate per 100,000	SDN	Sudan	Eastern Mediterranean	All ages	47404165	903.384	23.9324	2483.38
E. coli pathotypes	EPEC	Enteropathogenic E. coli	2021	Incidence	Rate per 100,000	SEAR	South-East Asian Region	South-East Asia	<5 years	170977499	1031.34	24.7188	2378.29
E. coli pathotypes	EPEC	Enteropathogenic E. coli	2021	Incidence	Rate per 100,000	SEAR	South-East Asian Region	South-East Asia	≥5 years	1886724189	1122.06	26.9989	2810.5
E. coli pathotypes	EPEC	Enteropathogenic E. coli	2021	Incidence	Rate per 100,000	SEAR	South-East Asian Region	South-East Asia	All ages	2057701688	1114.52	26.8154	2746.74
E. coli pathotypes	EPEC	Enteropathogenic E. coli	2021	Incidence	Rate per 100,000	SEN	Senegal	Africa	<5 years	2408327	1029.71	10.4079	2624.55
E. coli pathotypes	EPEC	Enteropathogenic E. coli	2021	Incidence	Rate per 100,000	SEN	Senegal	Africa	≥5 years	14598273	1547.56	21.5427	3858.9
E. coli pathotypes	EPEC	Enteropathogenic E. coli	2021	Incidence	Rate per 100,000	SEN	Senegal	Africa	All ages	17006600	1474.23	19.9707	3681.85
E. coli pathotypes	EPEC	Enteropathogenic E. coli	2021	Incidence	Rate per 100,000	SGP	Singapore	Western Pacific	<5 years	227200	0	0	0
E. coli pathotypes	EPEC	Enteropathogenic E. coli	2021	Incidence	Rate per 100,000	SGP	Singapore	Western Pacific	≥5 years	5331329	0	0	0
E. coli pathotypes	EPEC	Enteropathogenic E. coli	2021	Incidence	Rate per 100,000	SGP	Singapore	Western Pacific	All ages	5558529	0	0	0
E. coli pathotypes	EPEC	Enteropathogenic E. coli	2021	Incidence	Rate per 100,000	SLB	Solomon Islands	Western Pacific	<5 years	102544	453.689	11.9466	1112.43
E. coli pathotypes	EPEC	Enteropathogenic E. coli	2021	Incidence	Rate per 100,000	SLB	Solomon Islands	Western Pacific	≥5 years	650979	424.868	11.7575	1133.91
E. coli pathotypes	EPEC	Enteropathogenic E. coli	2021	Incidence	Rate per 100,000	SLB	Solomon Islands	Western Pacific	All ages	753523	428.79	11.7833	1116.79
E. coli pathotypes	EPEC	Enteropathogenic E. coli	2021	Incidence	Rate per 100,000	SLE	Sierra Leone	Africa	<5 years	1135524	1112.9	33.5398	2631.51
E. coli pathotypes	EPEC	Enteropathogenic E. coli	2021	Incidence	Rate per 100,000	SLE	Sierra Leone	Africa	≥5 years	6868186	2160.7	73.2479	5329.34
E. coli pathotypes	EPEC	Enteropathogenic E. coli	2021	Incidence	Rate per 100,000	SLE	Sierra Leone	Africa	All ages	8003710	2012.04	67.6558	4956.14
E. coli pathotypes	EPEC	Enteropathogenic E. coli	2021	Incidence	Rate per 100,000	SLV	El Salvador	Americas	<5 years	509679	282.85	6.34323	738.006
E. coli pathotypes	EPEC	Enteropathogenic E. coli	2021	Incidence	Rate per 100,000	SLV	El Salvador	Americas	≥5 years	5736509	172.458	5.19731	430.31
E. coli pathotypes	EPEC	Enteropathogenic E. coli	2021	Incidence	Rate per 100,000	SLV	El Salvador	Americas	All ages	6246188	181.466	5.29081	460.748
E. coli pathotypes	EPEC	Enteropathogenic E. coli	2021	Incidence	Rate per 100,000	SMR	San Marino	Europe	<5 years	1243	0	0	0
E. coli pathotypes	EPEC	Enteropathogenic E. coli	2021	Incidence	Rate per 100,000	SMR	San Marino	Europe	≥5 years	33580	0	0	0
E. coli pathotypes	EPEC	Enteropathogenic E. coli	2021	Incidence	Rate per 100,000	SMR	San Marino	Europe	All ages	34823	0	0	0
E. coli pathotypes	EPEC	Enteropathogenic E. coli	2021	Incidence	Rate per 100,000	SOM	Somalia	Eastern Mediterranean	<5 years	3220258	913.699	9.21081	2581.43
E. coli pathotypes	EPEC	Enteropathogenic E. coli	2021	Incidence	Rate per 100,000	SOM	Somalia	Eastern Mediterranean	≥5 years	13750215	1129.21	14.3614	3135.76
E. coli pathotypes	EPEC	Enteropathogenic E. coli	2021	Incidence	Rate per 100,000	SOM	Somalia	Eastern Mediterranean	All ages	16970473	1088.32	13.3841	2990.44
E. coli pathotypes	EPEC	Enteropathogenic E. coli	2021	Incidence	Rate per 100,000	SRB	Serbia	Europe	<5 years	322498	224.707	2.50867	591.392
E. coli pathotypes	EPEC	Enteropathogenic E. coli	2021	Incidence	Rate per 100,000	SRB	Serbia	Europe	≥5 years	6554003	24.6814	0.347165	71.4657
E. coli pathotypes	EPEC	Enteropathogenic E. coli	2021	Incidence	Rate per 100,000	SRB	Serbia	Europe	All ages	6876501	34.0623	0.448536	98.4505
E. coli pathotypes	EPEC	Enteropathogenic E. coli	2021	Incidence	Rate per 100,000	SSD	South Sudan	Africa	<5 years	1420312	2190.38	66.8514	5596.91
E. coli pathotypes	EPEC	Enteropathogenic E. coli	2021	Incidence	Rate per 100,000	SSD	South Sudan	Africa	≥5 years	9415788	2806.25	97.343	7476.38
E. coli pathotypes	EPEC	Enteropathogenic E. coli	2021	Incidence	Rate per 100,000	SSD	South Sudan	Africa	All ages	10836100	2725.53	94.2712	7224.8
E. coli pathotypes	EPEC	Enteropathogenic E. coli	2021	Incidence	Rate per 100,000	STP	Sao Tome and Principe	Africa	<5 years	29705	230.041	4.08673	560.924
E. coli pathotypes	EPEC	Enteropathogenic E. coli	2021	Incidence	Rate per 100,000	STP	Sao Tome and Principe	Africa	≥5 years	190165	737.869	17.0363	1718.09
E. coli pathotypes	EPEC	Enteropathogenic E. coli	2021	Incidence	Rate per 100,000	STP	Sao Tome and Principe	Africa	All ages	219870	669.26	15.2867	1555.01
E. coli pathotypes	EPEC	Enteropathogenic E. coli	2021	Incidence	Rate per 100,000	SUR	Suriname	Americas	<5 years	53606	234.541	3.96976	660.548
E. coli pathotypes	EPEC	Enteropathogenic E. coli	2021	Incidence	Rate per 100,000	SUR	Suriname	Americas	≥5 years	561886	228.823	5.36718	664.599
E. coli pathotypes	EPEC	Enteropathogenic E. coli	2021	Incidence	Rate per 100,000	SUR	Suriname	Americas	All ages	615492	229.321	5.24547	665.42
E. coli pathotypes	EPEC	Enteropathogenic E. coli	2021	Incidence	Rate per 100,000	SVK	Slovakia	Europe	<5 years	293069	0	0	0
E. coli pathotypes	EPEC	Enteropathogenic E. coli	2021	Incidence	Rate per 100,000	SVK	Slovakia	Europe	≥5 years	5162592	0	0	0
E. coli pathotypes	EPEC	Enteropathogenic E. coli	2021	Incidence	Rate per 100,000	SVK	Slovakia	Europe	All ages	5455661	0	0	0
E. coli pathotypes	EPEC	Enteropathogenic E. coli	2021	Incidence	Rate per 100,000	SVN	Slovenia	Europe	<5 years	100731	0	0	0
E. coli pathotypes	EPEC	Enteropathogenic E. coli	2021	Incidence	Rate per 100,000	SVN	Slovenia	Europe	≥5 years	2013369	0	0	0
E. coli pathotypes	EPEC	Enteropathogenic E. coli	2021	Incidence	Rate per 100,000	SVN	Slovenia	Europe	All ages	2114100	0	0	0
E. coli pathotypes	EPEC	Enteropathogenic E. coli	2021	Incidence	Rate per 100,000	SWE	Sweden	Europe	<5 years	595077	0	0	0
E. coli pathotypes	EPEC	Enteropathogenic E. coli	2021	Incidence	Rate per 100,000	SWE	Sweden	Europe	≥5 years	9784420	0	0	0
E. coli pathotypes	EPEC	Enteropathogenic E. coli	2021	Incidence	Rate per 100,000	SWE	Sweden	Europe	All ages	10379497	0	0	0
E. coli pathotypes	EPEC	Enteropathogenic E. coli	2021	Incidence	Rate per 100,000	SWZ	Eswatini	Africa	<5 years	142424	1064.71	18.2132	2548.75
E. coli pathotypes	EPEC	Enteropathogenic E. coli	2021	Incidence	Rate per 100,000	SWZ	Eswatini	Africa	≥5 years	1057636	2056.97	42.8551	4965.53
E. coli pathotypes	EPEC	Enteropathogenic E. coli	2021	Incidence	Rate per 100,000	SWZ	Eswatini	Africa	All ages	1200060	1939.21	39.9305	4641.69
E. coli pathotypes	EPEC	Enteropathogenic E. coli	2021	Incidence	Rate per 100,000	SYC	Seychelles	Africa	<5 years	8652	777.325	12.0332	1969.01
E. coli pathotypes	EPEC	Enteropathogenic E. coli	2021	Incidence	Rate per 100,000	SYC	Seychelles	Africa	≥5 years	112972	393.209	7.95307	975.952
E. coli pathotypes	EPEC	Enteropathogenic E. coli	2021	Incidence	Rate per 100,000	SYC	Seychelles	Africa	All ages	121624	420.534	8.47868	1022.52
E. coli pathotypes	EPEC	Enteropathogenic E. coli	2021	Incidence	Rate per 100,000	SYR	Syria	Eastern Mediterranean	<5 years	1968057	581.871	5.58945	1639.44
E. coli pathotypes	EPEC	Enteropathogenic E. coli	2021	Incidence	Rate per 100,000	SYR	Syria	Eastern Mediterranean	≥5 years	19379895	406.286	5.00253	1226.4
E. coli pathotypes	EPEC	Enteropathogenic E. coli	2021	Incidence	Rate per 100,000	SYR	Syria	Eastern Mediterranean	All ages	21347952	422.473	5.05664	1261.59
E. coli pathotypes	EPEC	Enteropathogenic E. coli	2021	Incidence	Rate per 100,000	TCD	Chad	Africa	<5 years	3292794	2191.11	67.2924	5574
E. coli pathotypes	EPEC	Enteropathogenic E. coli	2021	Incidence	Rate per 100,000	TCD	Chad	Africa	≥5 years	14220806	2126.93	74.4202	5623.76
E. coli pathotypes	EPEC	Enteropathogenic E. coli	2021	Incidence	Rate per 100,000	TCD	Chad	Africa	All ages	17513600	2139	74.5678	5634.22
E. coli pathotypes	EPEC	Enteropathogenic E. coli	2021	Incidence	Rate per 100,000	TGO	Togo	Africa	<5 years	1304479	1649.23	48.9541	3870.52
E. coli pathotypes	EPEC	Enteropathogenic E. coli	2021	Incidence	Rate per 100,000	TGO	Togo	Africa	≥5 years	7469084	2031.43	64.429	4928.53
E. coli pathotypes	EPEC	Enteropathogenic E. coli	2021	Incidence	Rate per 100,000	TGO	Togo	Africa	All ages	8773563	1974.61	62.1282	4777.89
E. coli pathotypes	EPEC	Enteropathogenic E. coli	2021	Incidence	Rate per 100,000	THA	Thailand	South-East Asia	<5 years	3339072	1107.85	28.0002	2904.21
E. coli pathotypes	EPEC	Enteropathogenic E. coli	2021	Incidence	Rate per 100,000	THA	Thailand	South-East Asia	≥5 years	68360596	689.455	17.7362	1848.97
E. coli pathotypes	EPEC	Enteropathogenic E. coli	2021	Incidence	Rate per 100,000	THA	Thailand	South-East Asia	All ages	71699668	708.94	18.2142	1887.73
E. coli pathotypes	EPEC	Enteropathogenic E. coli	2021	Incidence	Rate per 100,000	TJK	Tajikistan	Europe	<5 years	1320886	714.12	12.8464	1784.04
E. coli pathotypes	EPEC	Enteropathogenic E. coli	2021	Incidence	Rate per 100,000	TJK	Tajikistan	Europe	≥5 years	8536378	279.379	5.79879	721.002
E. coli pathotypes	EPEC	Enteropathogenic E. coli	2021	Incidence	Rate per 100,000	TJK	Tajikistan	Europe	All ages	9857264	337.635	6.74317	849.709
E. coli pathotypes	EPEC	Enteropathogenic E. coli	2021	Incidence	Rate per 100,000	TKM	Turkmenistan	Europe	<5 years	824779	271.307	4.13369	678.608
E. coli pathotypes	EPEC	Enteropathogenic E. coli	2021	Incidence	Rate per 100,000	TKM	Turkmenistan	Europe	≥5 years	6197095	92.1525	1.59818	252.377
E. coli pathotypes	EPEC	Enteropathogenic E. coli	2021	Incidence	Rate per 100,000	TKM	Turkmenistan	Europe	All ages	7021874	113.196	1.96794	295.102
E. coli pathotypes	EPEC	Enteropathogenic E. coli	2021	Incidence	Rate per 100,000	TLS	Timor-Leste	South-East Asia	<5 years	165907	1596.7	31.4659	3963
E. coli pathotypes	EPEC	Enteropathogenic E. coli	2021	Incidence	Rate per 100,000	TLS	Timor-Leste	South-East Asia	≥5 years	1172626	672.746	16.993	1613.23
E. coli pathotypes	EPEC	Enteropathogenic E. coli	2021	Incidence	Rate per 100,000	TLS	Timor-Leste	South-East Asia	All ages	1338533	787.267	19.59	1879.43
E. coli pathotypes	EPEC	Enteropathogenic E. coli	2021	Incidence	Rate per 100,000	TON	Tonga	Western Pacific	<5 years	12004	407.546	3.77781	1167.28
E. coli pathotypes	EPEC	Enteropathogenic E. coli	2021	Incidence	Rate per 100,000	TON	Tonga	Western Pacific	≥5 years	93707	412.521	5.46201	1187.46
E. coli pathotypes	EPEC	Enteropathogenic E. coli	2021	Incidence	Rate per 100,000	TON	Tonga	Western Pacific	All ages	105711	411.956	5.27077	1178.24
E. coli pathotypes	EPEC	Enteropathogenic E. coli	2021	Incidence	Rate per 100,000	TTO	Trinidad and Tobago	Americas	<5 years	88296	0	0	0
E. coli pathotypes	EPEC	Enteropathogenic E. coli	2021	Incidence	Rate per 100,000	TTO	Trinidad and Tobago	Americas	≥5 years	1395406	0	0	0
E. coli pathotypes	EPEC	Enteropathogenic E. coli	2021	Incidence	Rate per 100,000	TTO	Trinidad and Tobago	Americas	All ages	1483702	0	0	0
E. coli pathotypes	EPEC	Enteropathogenic E. coli	2021	Incidence	Rate per 100,000	TUN	Tunisia	Eastern Mediterranean	<5 years	1006423	774.586	15.4141	1966.52
E. coli pathotypes	EPEC	Enteropathogenic E. coli	2021	Incidence	Rate per 100,000	TUN	Tunisia	Eastern Mediterranean	≥5 years	11012757	377.186	9.87278	946.754
E. coli pathotypes	EPEC	Enteropathogenic E. coli	2021	Incidence	Rate per 100,000	TUN	Tunisia	Eastern Mediterranean	All ages	12019180	410.463	10.3368	1022.63
E. coli pathotypes	EPEC	Enteropathogenic E. coli	2021	Incidence	Rate per 100,000	TUR	Turkey	Europe	<5 years	6426213	572.005	7.60791	1452.74
E. coli pathotypes	EPEC	Enteropathogenic E. coli	2021	Incidence	Rate per 100,000	TUR	Turkey	Europe	≥5 years	79998675	310.809	5.22712	866.912
E. coli pathotypes	EPEC	Enteropathogenic E. coli	2021	Incidence	Rate per 100,000	TUR	Turkey	Europe	All ages	86424888	330.231	5.40415	904.944
E. coli pathotypes	EPEC	Enteropathogenic E. coli	2021	Incidence	Rate per 100,000	TUV	Tuvalu	Western Pacific	<5 years	1155	340.965	4.1605	897.097
E. coli pathotypes	EPEC	Enteropathogenic E. coli	2021	Incidence	Rate per 100,000	TUV	Tuvalu	Western Pacific	≥5 years	9152	317.565	5.19206	851.919
E. coli pathotypes	EPEC	Enteropathogenic E. coli	2021	Incidence	Rate per 100,000	TUV	Tuvalu	Western Pacific	All ages	10307	320.187	5.07647	864.381
E. coli pathotypes	EPEC	Enteropathogenic E. coli	2021	Incidence	Rate per 100,000	TZA	Tanzania	Africa	<5 years	10244414	534.356	10.5	1347.67
E. coli pathotypes	EPEC	Enteropathogenic E. coli	2021	Incidence	Rate per 100,000	TZA	Tanzania	Africa	≥5 years	51649772	1256.72	29.9941	3160.45
E. coli pathotypes	EPEC	Enteropathogenic E. coli	2021	Incidence	Rate per 100,000	TZA	Tanzania	Africa	All ages	61894186	1137.15	26.7675	2849.63
E. coli pathotypes	EPEC	Enteropathogenic E. coli	2021	Incidence	Rate per 100,000	UGA	Uganda	Africa	<5 years	7520272	1058.62	31.5385	2525.09
E. coli pathotypes	EPEC	Enteropathogenic E. coli	2021	Incidence	Rate per 100,000	UGA	Uganda	Africa	≥5 years	37657259	1988.6	66.3021	5074.15
E. coli pathotypes	EPEC	Enteropathogenic E. coli	2021	Incidence	Rate per 100,000	UGA	Uganda	Africa	All ages	45177531	1833.8	60.5388	4645.12
E. coli pathotypes	EPEC	Enteropathogenic E. coli	2021	Incidence	Rate per 100,000	UKR	Ukraine	Europe	<5 years	1876840	335.302	6.86719	936.031
E. coli pathotypes	EPEC	Enteropathogenic E. coli	2021	Incidence	Rate per 100,000	UKR	Ukraine	Europe	≥5 years	42647319	110.132	2.2319	323.697
E. coli pathotypes	EPEC	Enteropathogenic E. coli	2021	Incidence	Rate per 100,000	UKR	Ukraine	Europe	All ages	44524159	119.623	2.4273	342.604
E. coli pathotypes	EPEC	Enteropathogenic E. coli	2021	Incidence	Rate per 100,000	URY	Uruguay	Americas	<5 years	199596	0	0	0
E. coli pathotypes	EPEC	Enteropathogenic E. coli	2021	Incidence	Rate per 100,000	URY	Uruguay	Americas	≥5 years	3200649	0	0	0
E. coli pathotypes	EPEC	Enteropathogenic E. coli	2021	Incidence	Rate per 100,000	URY	Uruguay	Americas	All ages	3400245	0	0	0
E. coli pathotypes	EPEC	Enteropathogenic E. coli	2021	Incidence	Rate per 100,000	USA	United States	Americas	<5 years	19176614	0	0	0
E. coli pathotypes	EPEC	Enteropathogenic E. coli	2021	Incidence	Rate per 100,000	USA	United States	Americas	≥5 years	320553275	0	0	0
E. coli pathotypes	EPEC	Enteropathogenic E. coli	2021	Incidence	Rate per 100,000	USA	United States	Americas	All ages	339729889	0	0	0
E. coli pathotypes	EPEC	Enteropathogenic E. coli	2021	Incidence	Rate per 100,000	UZB	Uzbekistan	Europe	<5 years	3867598	116.075	2.28112	302.207
E. coli pathotypes	EPEC	Enteropathogenic E. coli	2021	Incidence	Rate per 100,000	UZB	Uzbekistan	Europe	≥5 years	30036042	41.0487	0.798215	109.096
E. coli pathotypes	EPEC	Enteropathogenic E. coli	2021	Incidence	Rate per 100,000	UZB	Uzbekistan	Europe	All ages	33903640	49.6075	0.967379	129.872
E. coli pathotypes	EPEC	Enteropathogenic E. coli	2021	Incidence	Rate per 100,000	VCT	Saint Vincent and the Grenadines	Americas	<5 years	7023	233.553	3.76322	667.294
E. coli pathotypes	EPEC	Enteropathogenic E. coli	2021	Incidence	Rate per 100,000	VCT	Saint Vincent and the Grenadines	Americas	≥5 years	96246	247.17	5.38572	720.778
E. coli pathotypes	EPEC	Enteropathogenic E. coli	2021	Incidence	Rate per 100,000	VCT	Saint Vincent and the Grenadines	Americas	All ages	103269	246.244	5.27538	715.977
E. coli pathotypes	EPEC	Enteropathogenic E. coli	2021	Incidence	Rate per 100,000	VEN	Venezuela	Americas	<5 years	2332568	503.94	11.1672	1541.39
E. coli pathotypes	EPEC	Enteropathogenic E. coli	2021	Incidence	Rate per 100,000	VEN	Venezuela	Americas	≥5 years	25967834	379.129	8.72647	1133.91
E. coli pathotypes	EPEC	Enteropathogenic E. coli	2021	Incidence	Rate per 100,000	VEN	Venezuela	Americas	All ages	28300402	389.416	8.92764	1151.76
E. coli pathotypes	EPEC	Enteropathogenic E. coli	2021	Incidence	Rate per 100,000	VNM	Vietnam	Western Pacific	<5 years	7559504	652.093	10.1861	1815.63
E. coli pathotypes	EPEC	Enteropathogenic E. coli	2021	Incidence	Rate per 100,000	VNM	Vietnam	Western Pacific	≥5 years	90978474	261.576	5.07844	776.62
E. coli pathotypes	EPEC	Enteropathogenic E. coli	2021	Incidence	Rate per 100,000	VNM	Vietnam	Western Pacific	All ages	98537978	291.535	5.47028	866.422
E. coli pathotypes	EPEC	Enteropathogenic E. coli	2021	Incidence	Rate per 100,000	VUT	Vanuatu	Western Pacific	<5 years	43592	609.43	11.3935	1540.68
E. coli pathotypes	EPEC	Enteropathogenic E. coli	2021	Incidence	Rate per 100,000	VUT	Vanuatu	Western Pacific	≥5 years	258784	453.016	11.526	1171.4
E. coli pathotypes	EPEC	Enteropathogenic E. coli	2021	Incidence	Rate per 100,000	VUT	Vanuatu	Western Pacific	All ages	302376	475.565	11.5069	1207.49
E. coli pathotypes	EPEC	Enteropathogenic E. coli	2021	Incidence	Rate per 100,000	WPR	Western Pacific Region	Western Pacific	<5 years	111603724	237.718	3.80396	607.371
E. coli pathotypes	EPEC	Enteropathogenic E. coli	2021	Incidence	Rate per 100,000	WPR	Western Pacific Region	Western Pacific	≥5 years	1815467752	57.5422	1.15203	145.68
E. coli pathotypes	EPEC	Enteropathogenic E. coli	2021	Incidence	Rate per 100,000	WPR	Western Pacific Region	Western Pacific	All ages	1927071476	67.9769	1.30562	166.989
E. coli pathotypes	EPEC	Enteropathogenic E. coli	2021	Incidence	Rate per 100,000	WSM	Samoa	Western Pacific	<5 years	29490	528.193	10.917	1418.47
E. coli pathotypes	EPEC	Enteropathogenic E. coli	2021	Incidence	Rate per 100,000	WSM	Samoa	Western Pacific	≥5 years	183531	428.336	11.8695	1107.85
E. coli pathotypes	EPEC	Enteropathogenic E. coli	2021	Incidence	Rate per 100,000	WSM	Samoa	Western Pacific	All ages	213021	442.16	11.7377	1152.79
E. coli pathotypes	EPEC	Enteropathogenic E. coli	2021	Incidence	Rate per 100,000	YEM	Yemen	Eastern Mediterranean	<5 years	5887959	1157.9	15.3456	3066.68
E. coli pathotypes	EPEC	Enteropathogenic E. coli	2021	Incidence	Rate per 100,000	YEM	Yemen	Eastern Mediterranean	≥5 years	30741088	418.229	7.35533	1140.01
E. coli pathotypes	EPEC	Enteropathogenic E. coli	2021	Incidence	Rate per 100,000	YEM	Yemen	Eastern Mediterranean	All ages	36629047	537.127	8.63973	1404.44
E. coli pathotypes	EPEC	Enteropathogenic E. coli	2021	Incidence	Rate per 100,000	ZAF	South Africa	Africa	<5 years	5613796	1240.04	22.0165	3380.47
E. coli pathotypes	EPEC	Enteropathogenic E. coli	2021	Incidence	Rate per 100,000	ZAF	South Africa	Africa	≥5 years	55431473	1653.74	37.511	4454.38
E. coli pathotypes	EPEC	Enteropathogenic E. coli	2021	Incidence	Rate per 100,000	ZAF	South Africa	Africa	All ages	61045269	1615.7	36.0861	4353.18
E. coli pathotypes	EPEC	Enteropathogenic E. coli	2021	Incidence	Rate per 100,000	ZMB	Zambia	Africa	<5 years	3028306	960.846	15.3685	2208.46
E. coli pathotypes	EPEC	Enteropathogenic E. coli	2021	Incidence	Rate per 100,000	ZMB	Zambia	Africa	≥5 years	16303415	1468.36	29.7715	3478.41
E. coli pathotypes	EPEC	Enteropathogenic E. coli	2021	Incidence	Rate per 100,000	ZMB	Zambia	Africa	All ages	19331721	1388.86	27.5153	3261.16
E. coli pathotypes	EPEC	Enteropathogenic E. coli	2021	Incidence	Rate per 100,000	ZWE	Zimbabwe	Africa	<5 years	2246932	580.138	11.374	1561.55
E. coli pathotypes	EPEC	Enteropathogenic E. coli	2021	Incidence	Rate per 100,000	ZWE	Zimbabwe	Africa	≥5 years	13412636	1222.86	31.4092	3296.02
E. coli pathotypes	EPEC	Enteropathogenic E. coli	2021	Incidence	Rate per 100,000	ZWE	Zimbabwe	Africa	All ages	15659568	1130.63	28.5345	3055.21
E. coli pathotypes	EPEC	Enteropathogenic E. coli	2021	Mortality	Number	AFG	Afghanistan	Eastern Mediterranean	<5 years	6552330	49.939	-7.40476	157.552
E. coli pathotypes	EPEC	Enteropathogenic E. coli	2021	Mortality	Number	AFG	Afghanistan	Eastern Mediterranean	≥5 years	33155678	1.83512	-0.30688	5.65072
E. coli pathotypes	EPEC	Enteropathogenic E. coli	2021	Mortality	Number	AFG	Afghanistan	Eastern Mediterranean	All ages	39708008	51.7741	-7.79218	162.158
E. coli pathotypes	EPEC	Enteropathogenic E. coli	2021	Mortality	Number	AFR	African Region	Africa	<5 years	177282041	5321.92	-950.639	14842.3
E. coli pathotypes	EPEC	Enteropathogenic E. coli	2021	Mortality	Number	AFR	African Region	Africa	≥5 years	986825414	3202.66	-570.032	8479.77
E. coli pathotypes	EPEC	Enteropathogenic E. coli	2021	Mortality	Number	AFR	African Region	Africa	All ages	1164107455	8524.58	-1519.35	22706.4
E. coli pathotypes	EPEC	Enteropathogenic E. coli	2021	Mortality	Number	AGO	Angola	Africa	<5 years	5883932	149.107	-19.4736	453.511
E. coli pathotypes	EPEC	Enteropathogenic E. coli	2021	Mortality	Number	AGO	Angola	Africa	≥5 years	28097824	87.2768	-13.6675	253.23
E. coli pathotypes	EPEC	Enteropathogenic E. coli	2021	Mortality	Number	AGO	Angola	Africa	All ages	33981756	236.383	-35.2073	701.079
E. coli pathotypes	EPEC	Enteropathogenic E. coli	2021	Mortality	Number	ALB	Albania	Europe	<5 years	155572	0.0479991	-0.00741192	0.169031
E. coli pathotypes	EPEC	Enteropathogenic E. coli	2021	Mortality	Number	ALB	Albania	Europe	≥5 years	2710132	0.12995	-0.0173263	0.480041
E. coli pathotypes	EPEC	Enteropathogenic E. coli	2021	Mortality	Number	ALB	Albania	Europe	All ages	2865704	0.177949	-0.0244318	0.628437
E. coli pathotypes	EPEC	Enteropathogenic E. coli	2021	Mortality	Number	AMR	Region of the Americas	Americas	<5 years	70289682	66.5114	-8.4529	186.365
E. coli pathotypes	EPEC	Enteropathogenic E. coli	2021	Mortality	Number	AMR	Region of the Americas	Americas	≥5 years	951558105	106.291	-15.3037	307.316
E. coli pathotypes	EPEC	Enteropathogenic E. coli	2021	Mortality	Number	AMR	Region of the Americas	Americas	All ages	1021847787	172.802	-23.9024	485.261
E. coli pathotypes	EPEC	Enteropathogenic E. coli	2021	Mortality	Number	AND	Andorra	Europe	<5 years	2541	0	0	0
E. coli pathotypes	EPEC	Enteropathogenic E. coli	2021	Mortality	Number	AND	Andorra	Europe	≥5 years	75070	0	0	0
E. coli pathotypes	EPEC	Enteropathogenic E. coli	2021	Mortality	Number	AND	Andorra	Europe	All ages	77611	0	0	0
E. coli pathotypes	EPEC	Enteropathogenic E. coli	2021	Mortality	Number	ARE	United Arab Emirates	Eastern Mediterranean	<5 years	535127	0	0	0
E. coli pathotypes	EPEC	Enteropathogenic E. coli	2021	Mortality	Number	ARE	United Arab Emirates	Eastern Mediterranean	≥5 years	9003827	0	0	0
E. coli pathotypes	EPEC	Enteropathogenic E. coli	2021	Mortality	Number	ARE	United Arab Emirates	Eastern Mediterranean	All ages	9538954	0	0	0
E. coli pathotypes	EPEC	Enteropathogenic E. coli	2021	Mortality	Number	ARG	Argentina	Americas	<5 years	3260479	0.69958	-0.115271	2.42996
E. coli pathotypes	EPEC	Enteropathogenic E. coli	2021	Mortality	Number	ARG	Argentina	Americas	≥5 years	42007300	3.38129	-0.470494	11.4244
E. coli pathotypes	EPEC	Enteropathogenic E. coli	2021	Mortality	Number	ARG	Argentina	Americas	All ages	45267779	4.08087	-0.60031	14.2651
E. coli pathotypes	EPEC	Enteropathogenic E. coli	2021	Mortality	Number	ARM	Armenia	Europe	<5 years	183346	0.085718	-0.0123976	0.297585
E. coli pathotypes	EPEC	Enteropathogenic E. coli	2021	Mortality	Number	ARM	Armenia	Europe	≥5 years	2697950	0.273542	-0.038505	0.940903
E. coli pathotypes	EPEC	Enteropathogenic E. coli	2021	Mortality	Number	ARM	Armenia	Europe	All ages	2881296	0.35926	-0.0511975	1.2146
E. coli pathotypes	EPEC	Enteropathogenic E. coli	2021	Mortality	Number	ATG	Antigua and Barbuda	Americas	<5 years	5220	0	0	0
E. coli pathotypes	EPEC	Enteropathogenic E. coli	2021	Mortality	Number	ATG	Antigua and Barbuda	Americas	≥5 years	86880	0	0	0
E. coli pathotypes	EPEC	Enteropathogenic E. coli	2021	Mortality	Number	ATG	Antigua and Barbuda	Americas	All ages	92100	0	0	0
E. coli pathotypes	EPEC	Enteropathogenic E. coli	2021	Mortality	Number	AUS	Australia	Western Pacific	<5 years	1532151	0	0	0
E. coli pathotypes	EPEC	Enteropathogenic E. coli	2021	Mortality	Number	AUS	Australia	Western Pacific	≥5 years	24299517	0	0	0
E. coli pathotypes	EPEC	Enteropathogenic E. coli	2021	Mortality	Number	AUS	Australia	Western Pacific	All ages	25831668	0	0	0
E. coli pathotypes	EPEC	Enteropathogenic E. coli	2021	Mortality	Number	AUT	Austria	Europe	<5 years	434253	0	0	0
E. coli pathotypes	EPEC	Enteropathogenic E. coli	2021	Mortality	Number	AUT	Austria	Europe	≥5 years	8506609	0	0	0
E. coli pathotypes	EPEC	Enteropathogenic E. coli	2021	Mortality	Number	AUT	Austria	Europe	All ages	8940862	0	0	0
E. coli pathotypes	EPEC	Enteropathogenic E. coli	2021	Mortality	Number	AZE	Azerbaijan	Europe	<5 years	718210	1.86701	-0.184286	6.58409
E. coli pathotypes	EPEC	Enteropathogenic E. coli	2021	Mortality	Number	AZE	Azerbaijan	Europe	≥5 years	9491548	0.244369	-0.0333324	0.787408
E. coli pathotypes	EPEC	Enteropathogenic E. coli	2021	Mortality	Number	AZE	Azerbaijan	Europe	All ages	10209758	2.11138	-0.212803	7.44269
E. coli pathotypes	EPEC	Enteropathogenic E. coli	2021	Mortality	Number	BDI	Burundi	Africa	<5 years	2131960	40.2233	-6.76614	116.789
E. coli pathotypes	EPEC	Enteropathogenic E. coli	2021	Mortality	Number	BDI	Burundi	Africa	≥5 years	10660806	63.7891	-10.6676	177.197
E. coli pathotypes	EPEC	Enteropathogenic E. coli	2021	Mortality	Number	BDI	Burundi	Africa	All ages	12792766	104.012	-17.3696	298.362
E. coli pathotypes	EPEC	Enteropathogenic E. coli	2021	Mortality	Number	BEL	Belgium	Europe	<5 years	600244	0	0	0
E. coli pathotypes	EPEC	Enteropathogenic E. coli	2021	Mortality	Number	BEL	Belgium	Europe	≥5 years	10955907	0	0	0
E. coli pathotypes	EPEC	Enteropathogenic E. coli	2021	Mortality	Number	BEL	Belgium	Europe	All ages	11556151	0	0	0
E. coli pathotypes	EPEC	Enteropathogenic E. coli	2021	Mortality	Number	BEN	Benin	Africa	<5 years	2126674	56.3814	-8.95943	152.943
E. coli pathotypes	EPEC	Enteropathogenic E. coli	2021	Mortality	Number	BEN	Benin	Africa	≥5 years	11115325	44.2239	-7.05473	130.743
E. coli pathotypes	EPEC	Enteropathogenic E. coli	2021	Mortality	Number	BEN	Benin	Africa	All ages	13241999	100.605	-15.4209	280.039
E. coli pathotypes	EPEC	Enteropathogenic E. coli	2021	Mortality	Number	BFA	Burkina Faso	Africa	<5 years	3398244	90.648	-13.56	270.207
E. coli pathotypes	EPEC	Enteropathogenic E. coli	2021	Mortality	Number	BFA	Burkina Faso	Africa	≥5 years	18339801	62.3434	-7.56368	184.329
E. coli pathotypes	EPEC	Enteropathogenic E. coli	2021	Mortality	Number	BFA	Burkina Faso	Africa	All ages	21738045	152.991	-21.1236	428.058
E. coli pathotypes	EPEC	Enteropathogenic E. coli	2021	Mortality	Number	BGD	Bangladesh	South-East Asia	<5 years	15995937	152.007	-26.8871	438.714
E. coli pathotypes	EPEC	Enteropathogenic E. coli	2021	Mortality	Number	BGD	Bangladesh	South-East Asia	≥5 years	150978489	327.31	-49.6211	1061.98
E. coli pathotypes	EPEC	Enteropathogenic E. coli	2021	Mortality	Number	BGD	Bangladesh	South-East Asia	All ages	166974426	479.317	-76.4456	1465.37
E. coli pathotypes	EPEC	Enteropathogenic E. coli	2021	Mortality	Number	BGR	Bulgaria	Europe	<5 years	314372	0.0952742	-0.00891515	0.347687
E. coli pathotypes	EPEC	Enteropathogenic E. coli	2021	Mortality	Number	BGR	Bulgaria	Europe	≥5 years	6601735	0.343962	-0.0399398	1.36146
E. coli pathotypes	EPEC	Enteropathogenic E. coli	2021	Mortality	Number	BGR	Bulgaria	Europe	All ages	6916107	0.439236	-0.0485526	1.78765
E. coli pathotypes	EPEC	Enteropathogenic E. coli	2021	Mortality	Number	BHR	Bahrain	Eastern Mediterranean	<5 years	98814	0	0	0
E. coli pathotypes	EPEC	Enteropathogenic E. coli	2021	Mortality	Number	BHR	Bahrain	Eastern Mediterranean	≥5 years	1389322	0	0	0
E. coli pathotypes	EPEC	Enteropathogenic E. coli	2021	Mortality	Number	BHR	Bahrain	Eastern Mediterranean	All ages	1488136	0	0	0
E. coli pathotypes	EPEC	Enteropathogenic E. coli	2021	Mortality	Number	BHS	Bahamas	Americas	<5 years	22219	0	0	0
E. coli pathotypes	EPEC	Enteropathogenic E. coli	2021	Mortality	Number	BHS	Bahamas	Americas	≥5 years	373965	0	0	0
E. coli pathotypes	EPEC	Enteropathogenic E. coli	2021	Mortality	Number	BHS	Bahamas	Americas	All ages	396184	0	0	0
E. coli pathotypes	EPEC	Enteropathogenic E. coli	2021	Mortality	Number	BIH	Bosnia and Herzegovina	Europe	<5 years	138380	0.00858271	-0.000968513	0.0285972
E. coli pathotypes	EPEC	Enteropathogenic E. coli	2021	Mortality	Number	BIH	Bosnia and Herzegovina	Europe	≥5 years	3136297	0.436997	-0.0480752	1.50757
E. coli pathotypes	EPEC	Enteropathogenic E. coli	2021	Mortality	Number	BIH	Bosnia and Herzegovina	Europe	All ages	3274677	0.44558	-0.0490158	1.53807
E. coli pathotypes	EPEC	Enteropathogenic E. coli	2021	Mortality	Number	BLR	Belarus	Europe	<5 years	483772	0.00880616	-0.000973365	0.0319121
E. coli pathotypes	EPEC	Enteropathogenic E. coli	2021	Mortality	Number	BLR	Belarus	Europe	≥5 years	8817946	0.114078	-0.0157085	0.369768
E. coli pathotypes	EPEC	Enteropathogenic E. coli	2021	Mortality	Number	BLR	Belarus	Europe	All ages	9301718	0.122884	-0.0167503	0.391186
E. coli pathotypes	EPEC	Enteropathogenic E. coli	2021	Mortality	Number	BLZ	Belize	Americas	<5 years	37999	0.0128955	-0.00190109	0.043473
E. coli pathotypes	EPEC	Enteropathogenic E. coli	2021	Mortality	Number	BLZ	Belize	Americas	≥5 years	355342	0.0370631	-0.00478326	0.107883
E. coli pathotypes	EPEC	Enteropathogenic E. coli	2021	Mortality	Number	BLZ	Belize	Americas	All ages	393341	0.0499586	-0.00638599	0.146262
E. coli pathotypes	EPEC	Enteropathogenic E. coli	2021	Mortality	Number	BOL	Bolivia	Americas	<5 years	1246090	5.51829	-0.540184	16.9667
E. coli pathotypes	EPEC	Enteropathogenic E. coli	2021	Mortality	Number	BOL	Bolivia	Americas	≥5 years	10633816	2.81819	-0.277339	9.067
E. coli pathotypes	EPEC	Enteropathogenic E. coli	2021	Mortality	Number	BOL	Bolivia	Americas	All ages	11879906	8.33648	-0.815031	25.8661
E. coli pathotypes	EPEC	Enteropathogenic E. coli	2021	Mortality	Number	BRA	Brazil	Americas	<5 years	13953647	7.83433	-1.11269	21.9734
E. coli pathotypes	EPEC	Enteropathogenic E. coli	2021	Mortality	Number	BRA	Brazil	Americas	≥5 years	195241112	30.3123	-4.46445	85.0139
E. coli pathotypes	EPEC	Enteropathogenic E. coli	2021	Mortality	Number	BRA	Brazil	Americas	All ages	209194759	38.1466	-5.57715	107.323
E. coli pathotypes	EPEC	Enteropathogenic E. coli	2021	Mortality	Number	BRB	Barbados	Americas	<5 years	15991	0	0	0
E. coli pathotypes	EPEC	Enteropathogenic E. coli	2021	Mortality	Number	BRB	Barbados	Americas	≥5 years	265962	0	0	0
E. coli pathotypes	EPEC	Enteropathogenic E. coli	2021	Mortality	Number	BRB	Barbados	Americas	All ages	281953	0	0	0
E. coli pathotypes	EPEC	Enteropathogenic E. coli	2021	Mortality	Number	BRN	Brunei	Western Pacific	<5 years	32084	0	0	0
E. coli pathotypes	EPEC	Enteropathogenic E. coli	2021	Mortality	Number	BRN	Brunei	Western Pacific	≥5 years	417646	0	0	0
E. coli pathotypes	EPEC	Enteropathogenic E. coli	2021	Mortality	Number	BRN	Brunei	Western Pacific	All ages	449730	0	0	0
E. coli pathotypes	EPEC	Enteropathogenic E. coli	2021	Mortality	Number	BTN	Bhutan	South-East Asia	<5 years	50098	0.25143	-0.0367495	0.719364
E. coli pathotypes	EPEC	Enteropathogenic E. coli	2021	Mortality	Number	BTN	Bhutan	South-East Asia	≥5 years	722620	1.55224	-0.22571	4.6378
E. coli pathotypes	EPEC	Enteropathogenic E. coli	2021	Mortality	Number	BTN	Bhutan	South-East Asia	All ages	772718	1.80367	-0.265404	5.19394
E. coli pathotypes	EPEC	Enteropathogenic E. coli	2021	Mortality	Number	BWA	Botswana	Africa	<5 years	278050	3.03366	-0.226286	14.5568
E. coli pathotypes	EPEC	Enteropathogenic E. coli	2021	Mortality	Number	BWA	Botswana	Africa	≥5 years	2104985	5.65126	-0.815382	16.8972
E. coli pathotypes	EPEC	Enteropathogenic E. coli	2021	Mortality	Number	BWA	Botswana	Africa	All ages	2383035	8.68492	-1.16208	26.6036
E. coli pathotypes	EPEC	Enteropathogenic E. coli	2021	Mortality	Number	CAF	Central African Republic	Africa	<5 years	934108	42.1422	-6.39803	124.181
E. coli pathotypes	EPEC	Enteropathogenic E. coli	2021	Mortality	Number	CAF	Central African Republic	Africa	≥5 years	4158605	23.9104	-3.39004	69.5933
E. coli pathotypes	EPEC	Enteropathogenic E. coli	2021	Mortality	Number	CAF	Central African Republic	Africa	All ages	5092713	66.0526	-9.93502	188.544
E. coli pathotypes	EPEC	Enteropathogenic E. coli	2021	Mortality	Number	CAN	Canada	Americas	<5 years	1913041	0	0	0
E. coli pathotypes	EPEC	Enteropathogenic E. coli	2021	Mortality	Number	CAN	Canada	Americas	≥5 years	36412280	0	0	0
E. coli pathotypes	EPEC	Enteropathogenic E. coli	2021	Mortality	Number	CAN	Canada	Americas	All ages	38325321	0	0	0
E. coli pathotypes	EPEC	Enteropathogenic E. coli	2021	Mortality	Number	CHE	Switzerland	Europe	<5 years	437111	0	0	0
E. coli pathotypes	EPEC	Enteropathogenic E. coli	2021	Mortality	Number	CHE	Switzerland	Europe	≥5 years	8235625	0	0	0
E. coli pathotypes	EPEC	Enteropathogenic E. coli	2021	Mortality	Number	CHE	Switzerland	Europe	All ages	8672736	0	0	0
E. coli pathotypes	EPEC	Enteropathogenic E. coli	2021	Mortality	Number	CHL	Chile	Americas	<5 years	1099165	0	0	0
E. coli pathotypes	EPEC	Enteropathogenic E. coli	2021	Mortality	Number	CHL	Chile	Americas	≥5 years	18310669	0	0	0
E. coli pathotypes	EPEC	Enteropathogenic E. coli	2021	Mortality	Number	CHL	Chile	Americas	All ages	19409834	0	0	0
E. coli pathotypes	EPEC	Enteropathogenic E. coli	2021	Mortality	Number	CHN	China	Western Pacific	<5 years	77746828	24.1273	-3.28041	71.5543
E. coli pathotypes	EPEC	Enteropathogenic E. coli	2021	Mortality	Number	CHN	China	Western Pacific	≥5 years	1349029514	17.5715	-2.10849	50.6362
E. coli pathotypes	EPEC	Enteropathogenic E. coli	2021	Mortality	Number	CHN	China	Western Pacific	All ages	1426776342	41.6987	-5.38146	120.695
E. coli pathotypes	EPEC	Enteropathogenic E. coli	2021	Mortality	Number	CIV	Cote d'Ivoire	Africa	<5 years	4544560	102.98	-16.0163	276.237
E. coli pathotypes	EPEC	Enteropathogenic E. coli	2021	Mortality	Number	CIV	Cote d'Ivoire	Africa	≥5 years	24728429	45.2172	-6.67058	133.513
E. coli pathotypes	EPEC	Enteropathogenic E. coli	2021	Mortality	Number	CIV	Cote d'Ivoire	Africa	All ages	29272989	148.198	-22.4323	411.864
E. coli pathotypes	EPEC	Enteropathogenic E. coli	2021	Mortality	Number	CMR	Cameroon	Africa	<5 years	4264185	132.392	-17.058	419.692
E. coli pathotypes	EPEC	Enteropathogenic E. coli	2021	Mortality	Number	CMR	Cameroon	Africa	≥5 years	22299622	57.0554	-7.26614	182.679
E. coli pathotypes	EPEC	Enteropathogenic E. coli	2021	Mortality	Number	CMR	Cameroon	Africa	All ages	26563807	189.448	-24.2797	598.328
E. coli pathotypes	EPEC	Enteropathogenic E. coli	2021	Mortality	Number	COD	Democratic Republic of Congo	Africa	<5 years	17939317	583.882	-117.668	1705.55
E. coli pathotypes	EPEC	Enteropathogenic E. coli	2021	Mortality	Number	COD	Democratic Republic of Congo	Africa	≥5 years	79627923	227.077	-39.9719	636.705
E. coli pathotypes	EPEC	Enteropathogenic E. coli	2021	Mortality	Number	COD	Democratic Republic of Congo	Africa	All ages	97567240	810.958	-158.106	2273.65
E. coli pathotypes	EPEC	Enteropathogenic E. coli	2021	Mortality	Number	COG	Congo	Africa	<5 years	862894	7.74384	-1.08593	23.2366
E. coli pathotypes	EPEC	Enteropathogenic E. coli	2021	Mortality	Number	COG	Congo	Africa	≥5 years	4959406	7.56255	-1.1263	21.1761
E. coli pathotypes	EPEC	Enteropathogenic E. coli	2021	Mortality	Number	COG	Congo	Africa	All ages	5822300	15.3064	-2.65601	43.6879
E. coli pathotypes	EPEC	Enteropathogenic E. coli	2021	Mortality	Number	COK	Cook Islands	Western Pacific	<5 years	1158	0	0	0
E. coli pathotypes	EPEC	Enteropathogenic E. coli	2021	Mortality	Number	COK	Cook Islands	Western Pacific	≥5 years	14237	0	0	0
E. coli pathotypes	EPEC	Enteropathogenic E. coli	2021	Mortality	Number	COK	Cook Islands	Western Pacific	All ages	15395	0	0	0
E. coli pathotypes	EPEC	Enteropathogenic E. coli	2021	Mortality	Number	COL	Colombia	Americas	<5 years	3504178	1.88668	-0.256374	6.64444
E. coli pathotypes	EPEC	Enteropathogenic E. coli	2021	Mortality	Number	COL	Colombia	Americas	≥5 years	47428886	6.52966	-0.962661	24.5981
E. coli pathotypes	EPEC	Enteropathogenic E. coli	2021	Mortality	Number	COL	Colombia	Americas	All ages	50933064	8.41634	-1.20703	30.8118
E. coli pathotypes	EPEC	Enteropathogenic E. coli	2021	Mortality	Number	COM	Comoros	Africa	<5 years	112075	1.80179	-0.29352	5.41785
E. coli pathotypes	EPEC	Enteropathogenic E. coli	2021	Mortality	Number	COM	Comoros	Africa	≥5 years	698165	1.51294	-0.2208	4.30077
E. coli pathotypes	EPEC	Enteropathogenic E. coli	2021	Mortality	Number	COM	Comoros	Africa	All ages	810240	3.31473	-0.509703	10.3831
E. coli pathotypes	EPEC	Enteropathogenic E. coli	2021	Mortality	Number	CPV	Cape Verde	Africa	<5 years	47867	0.0362178	-0.00613521	0.110065
E. coli pathotypes	EPEC	Enteropathogenic E. coli	2021	Mortality	Number	CPV	Cape Verde	Africa	≥5 years	466996	0.566164	-0.099262	2.013
E. coli pathotypes	EPEC	Enteropathogenic E. coli	2021	Mortality	Number	CPV	Cape Verde	Africa	All ages	514863	0.602382	-0.105783	2.10481
E. coli pathotypes	EPEC	Enteropathogenic E. coli	2021	Mortality	Number	CRI	Costa Rica	Americas	<5 years	322758	0.0321083	-0.00480796	0.0966371
E. coli pathotypes	EPEC	Enteropathogenic E. coli	2021	Mortality	Number	CRI	Costa Rica	Americas	≥5 years	4726664	0.794374	-0.117326	2.32727
E. coli pathotypes	EPEC	Enteropathogenic E. coli	2021	Mortality	Number	CRI	Costa Rica	Americas	All ages	5049422	0.826482	-0.121527	2.41005
E. coli pathotypes	EPEC	Enteropathogenic E. coli	2021	Mortality	Number	CUB	Cuba	Americas	<5 years	548654	0.0862451	-0.0111111	0.26674
E. coli pathotypes	EPEC	Enteropathogenic E. coli	2021	Mortality	Number	CUB	Cuba	Americas	≥5 years	10615311	1.24153	-0.156468	3.57827
E. coli pathotypes	EPEC	Enteropathogenic E. coli	2021	Mortality	Number	CUB	Cuba	Americas	All ages	11163965	1.32777	-0.168212	3.83471
E. coli pathotypes	EPEC	Enteropathogenic E. coli	2021	Mortality	Number	CYP	Cyprus	Europe	<5 years	72714	0	0	0
E. coli pathotypes	EPEC	Enteropathogenic E. coli	2021	Mortality	Number	CYP	Cyprus	Europe	≥5 years	1237277	0	0	0
E. coli pathotypes	EPEC	Enteropathogenic E. coli	2021	Mortality	Number	CYP	Cyprus	Europe	All ages	1309991	0	0	0
E. coli pathotypes	EPEC	Enteropathogenic E. coli	2021	Mortality	Number	CZE	Czechia	Europe	<5 years	561541	0	0	0
E. coli pathotypes	EPEC	Enteropathogenic E. coli	2021	Mortality	Number	CZE	Czechia	Europe	≥5 years	9981276	0	0	0
E. coli pathotypes	EPEC	Enteropathogenic E. coli	2021	Mortality	Number	CZE	Czechia	Europe	All ages	10542817	0	0	0
E. coli pathotypes	EPEC	Enteropathogenic E. coli	2021	Mortality	Number	DEU	Germany	Europe	<5 years	3991150	0	0	0
E. coli pathotypes	EPEC	Enteropathogenic E. coli	2021	Mortality	Number	DEU	Germany	Europe	≥5 years	79631460	0	0	0
E. coli pathotypes	EPEC	Enteropathogenic E. coli	2021	Mortality	Number	DEU	Germany	Europe	All ages	83622610	0	0	0
E. coli pathotypes	EPEC	Enteropathogenic E. coli	2021	Mortality	Number	DJI	Djibouti	Eastern Mediterranean	<5 years	114307	2.10956	-0.363	6.41338
E. coli pathotypes	EPEC	Enteropathogenic E. coli	2021	Mortality	Number	DJI	Djibouti	Eastern Mediterranean	≥5 years	999012	2.99281	-0.497894	8.52149
E. coli pathotypes	EPEC	Enteropathogenic E. coli	2021	Mortality	Number	DJI	Djibouti	Eastern Mediterranean	All ages	1113319	5.10238	-0.880684	14.5956
E. coli pathotypes	EPEC	Enteropathogenic E. coli	2021	Mortality	Number	DMA	Dominica	Americas	<5 years	3848	0	0	0
E. coli pathotypes	EPEC	Enteropathogenic E. coli	2021	Mortality	Number	DMA	Dominica	Americas	≥5 years	63571	0.0122939	-0.00163241	0.0358095
E. coli pathotypes	EPEC	Enteropathogenic E. coli	2021	Mortality	Number	DMA	Dominica	Americas	All ages	67419	0.0122939	-0.00163241	0.0358095
E. coli pathotypes	EPEC	Enteropathogenic E. coli	2021	Mortality	Number	DNK	Denmark	Europe	<5 years	309837	0	0	0
E. coli pathotypes	EPEC	Enteropathogenic E. coli	2021	Mortality	Number	DNK	Denmark	Europe	≥5 years	5530279	0	0	0
E. coli pathotypes	EPEC	Enteropathogenic E. coli	2021	Mortality	Number	DNK	Denmark	Europe	All ages	5840116	0	0	0
E. coli pathotypes	EPEC	Enteropathogenic E. coli	2021	Mortality	Number	DOM	Dominican Republic	Americas	<5 years	1022529	4.20471	-0.611245	12.9593
E. coli pathotypes	EPEC	Enteropathogenic E. coli	2021	Mortality	Number	DOM	Dominican Republic	Americas	≥5 years	10045498	2.46464	-0.37496	7.20472
E. coli pathotypes	EPEC	Enteropathogenic E. coli	2021	Mortality	Number	DOM	Dominican Republic	Americas	All ages	11068027	6.66935	-0.954909	20.1553
E. coli pathotypes	EPEC	Enteropathogenic E. coli	2021	Mortality	Number	DZA	Algeria	Africa	<5 years	4993262	12.1115	-1.73787	35.5611
E. coli pathotypes	EPEC	Enteropathogenic E. coli	2021	Mortality	Number	DZA	Algeria	Africa	≥5 years	39405500	2.69486	-0.416446	8.44845
E. coli pathotypes	EPEC	Enteropathogenic E. coli	2021	Mortality	Number	DZA	Algeria	Africa	All ages	44398762	14.8063	-2.15761	43.3434
E. coli pathotypes	EPEC	Enteropathogenic E. coli	2021	Mortality	Number	ECU	Ecuador	Americas	<5 years	1457247	0.61542	-0.0896578	1.6511
E. coli pathotypes	EPEC	Enteropathogenic E. coli	2021	Mortality	Number	ECU	Ecuador	Americas	≥5 years	16161877	0.817995	-0.115197	2.30429
E. coli pathotypes	EPEC	Enteropathogenic E. coli	2021	Mortality	Number	ECU	Ecuador	Americas	All ages	17619124	1.43341	-0.205831	3.9024
E. coli pathotypes	EPEC	Enteropathogenic E. coli	2021	Mortality	Number	EGY	Egypt	Eastern Mediterranean	<5 years	12473264	10.0859	-1.73224	28.723
E. coli pathotypes	EPEC	Enteropathogenic E. coli	2021	Mortality	Number	EGY	Egypt	Eastern Mediterranean	≥5 years	97697387	10.9332	-1.72268	30.0731
E. coli pathotypes	EPEC	Enteropathogenic E. coli	2021	Mortality	Number	EGY	Egypt	Eastern Mediterranean	All ages	110170651	21.0191	-3.35634	60.4871
E. coli pathotypes	EPEC	Enteropathogenic E. coli	2021	Mortality	Number	EMR	Eastern Mediterranean Region	Eastern Mediterranean	<5 years	91906683	1182.13	-186.896	3108.1
E. coli pathotypes	EPEC	Enteropathogenic E. coli	2021	Mortality	Number	EMR	Eastern Mediterranean Region	Eastern Mediterranean	≥5 years	675583461	680.247	-104.976	1851.65
E. coli pathotypes	EPEC	Enteropathogenic E. coli	2021	Mortality	Number	EMR	Eastern Mediterranean Region	Eastern Mediterranean	All ages	767490144	1862.38	-292.048	4910.67
E. coli pathotypes	EPEC	Enteropathogenic E. coli	2021	Mortality	Number	ERI	Eritrea	Africa	<5 years	448271	6.61517	-1.23241	19.2978
E. coli pathotypes	EPEC	Enteropathogenic E. coli	2021	Mortality	Number	ERI	Eritrea	Africa	≥5 years	2872200	23.94	-3.70777	68.7616
E. coli pathotypes	EPEC	Enteropathogenic E. coli	2021	Mortality	Number	ERI	Eritrea	Africa	All ages	3320471	30.5552	-4.77951	85.9167
E. coli pathotypes	EPEC	Enteropathogenic E. coli	2021	Mortality	Number	ESP	Spain	Europe	<5 years	1920154	0	0	0
E. coli pathotypes	EPEC	Enteropathogenic E. coli	2021	Mortality	Number	ESP	Spain	Europe	≥5 years	45801752	0	0	0
E. coli pathotypes	EPEC	Enteropathogenic E. coli	2021	Mortality	Number	ESP	Spain	Europe	All ages	47721906	0	0	0
E. coli pathotypes	EPEC	Enteropathogenic E. coli	2021	Mortality	Number	EST	Estonia	Europe	<5 years	70331	0	0	0
E. coli pathotypes	EPEC	Enteropathogenic E. coli	2021	Mortality	Number	EST	Estonia	Europe	≥5 years	1260151	0	0	0
E. coli pathotypes	EPEC	Enteropathogenic E. coli	2021	Mortality	Number	EST	Estonia	Europe	All ages	1330482	0	0	0
E. coli pathotypes	EPEC	Enteropathogenic E. coli	2021	Mortality	Number	ETH	Ethiopia	Africa	<5 years	17992610	324.862	-51.2186	848.404
E. coli pathotypes	EPEC	Enteropathogenic E. coli	2021	Mortality	Number	ETH	Ethiopia	Africa	≥5 years	102544354	448.353	-65.91	1179.26
E. coli pathotypes	EPEC	Enteropathogenic E. coli	2021	Mortality	Number	ETH	Ethiopia	Africa	All ages	120536964	773.214	-123.592	2034.84
E. coli pathotypes	EPEC	Enteropathogenic E. coli	2021	Mortality	Number	EUR	European Region	Europe	<5 years	54503610	28.8826	-4.21408	86.333
E. coli pathotypes	EPEC	Enteropathogenic E. coli	2021	Mortality	Number	EUR	European Region	Europe	≥5 years	883117401	17.2295	-2.47968	53.6468
E. coli pathotypes	EPEC	Enteropathogenic E. coli	2021	Mortality	Number	EUR	European Region	Europe	All ages	937621011	46.1121	-7.06879	139.558
E. coli pathotypes	EPEC	Enteropathogenic E. coli	2021	Mortality	Number	FIN	Finland	Europe	<5 years	246995	0	0	0
E. coli pathotypes	EPEC	Enteropathogenic E. coli	2021	Mortality	Number	FIN	Finland	Europe	≥5 years	5286884	0	0	0
E. coli pathotypes	EPEC	Enteropathogenic E. coli	2021	Mortality	Number	FIN	Finland	Europe	All ages	5533879	0	0	0
E. coli pathotypes	EPEC	Enteropathogenic E. coli	2021	Mortality	Number	FJI	Fiji	Western Pacific	<5 years	86015	0.273779	-0.0431043	0.897791
E. coli pathotypes	EPEC	Enteropathogenic E. coli	2021	Mortality	Number	FJI	Fiji	Western Pacific	≥5 years	830310	0.842683	-0.134955	2.85585
E. coli pathotypes	EPEC	Enteropathogenic E. coli	2021	Mortality	Number	FJI	Fiji	Western Pacific	All ages	916325	1.11646	-0.179424	3.57767
E. coli pathotypes	EPEC	Enteropathogenic E. coli	2021	Mortality	Number	FRA	France	Europe	<5 years	3503254	0	0	0
E. coli pathotypes	EPEC	Enteropathogenic E. coli	2021	Mortality	Number	FRA	France	Europe	≥5 years	62490509	0	0	0
E. coli pathotypes	EPEC	Enteropathogenic E. coli	2021	Mortality	Number	FRA	France	Europe	All ages	65993763	0	0	0
E. coli pathotypes	EPEC	Enteropathogenic E. coli	2021	Mortality	Number	FSM	Micronesia	Western Pacific	<5 years	12140	0.0285707	-0.00459416	0.0943614
E. coli pathotypes	EPEC	Enteropathogenic E. coli	2021	Mortality	Number	FSM	Micronesia	Western Pacific	≥5 years	99250	0.0685366	-0.00941011	0.206798
E. coli pathotypes	EPEC	Enteropathogenic E. coli	2021	Mortality	Number	FSM	Micronesia	Western Pacific	All ages	111390	0.0971073	-0.0149346	0.293377
E. coli pathotypes	EPEC	Enteropathogenic E. coli	2021	Mortality	Number	GAB	Gabon	Africa	<5 years	323986	3.29196	-0.483258	10.5963
E. coli pathotypes	EPEC	Enteropathogenic E. coli	2021	Mortality	Number	GAB	Gabon	Africa	≥5 years	2025679	1.87634	-0.283601	6.50916
E. coli pathotypes	EPEC	Enteropathogenic E. coli	2021	Mortality	Number	GAB	Gabon	Africa	All ages	2349665	5.16829	-0.816245	16.9552
E. coli pathotypes	EPEC	Enteropathogenic E. coli	2021	Mortality	Number	GBR	United Kingdom	Europe	<5 years	3797151	0	0	0
E. coli pathotypes	EPEC	Enteropathogenic E. coli	2021	Mortality	Number	GBR	United Kingdom	Europe	≥5 years	63624684	0	0	0
E. coli pathotypes	EPEC	Enteropathogenic E. coli	2021	Mortality	Number	GBR	United Kingdom	Europe	All ages	67421835	0	0	0
E. coli pathotypes	EPEC	Enteropathogenic E. coli	2021	Mortality	Number	GEO	Georgia	Europe	<5 years	268508	0.0993822	-0.0140652	0.338595
E. coli pathotypes	EPEC	Enteropathogenic E. coli	2021	Mortality	Number	GEO	Georgia	Europe	≥5 years	3525972	0.212082	-0.0295775	0.71426
E. coli pathotypes	EPEC	Enteropathogenic E. coli	2021	Mortality	Number	GEO	Georgia	Europe	All ages	3794480	0.311465	-0.0449008	1.06867
E. coli pathotypes	EPEC	Enteropathogenic E. coli	2021	Mortality	Number	GHA	Ghana	Africa	<5 years	4195806	53.0926	-7.77487	159.956
E. coli pathotypes	EPEC	Enteropathogenic E. coli	2021	Mortality	Number	GHA	Ghana	Africa	≥5 years	28010591	72.2169	-11.9001	235.803
E. coli pathotypes	EPEC	Enteropathogenic E. coli	2021	Mortality	Number	GHA	Ghana	Africa	All ages	32206397	125.309	-19.0027	383.009
E. coli pathotypes	EPEC	Enteropathogenic E. coli	2021	Mortality	Number	GIN	Guinea	Africa	<5 years	2122520	89.7974	-13.1953	257.854
E. coli pathotypes	EPEC	Enteropathogenic E. coli	2021	Mortality	Number	GIN	Guinea	Africa	≥5 years	11417627	41.9161	-5.75682	120.214
E. coli pathotypes	EPEC	Enteropathogenic E. coli	2021	Mortality	Number	GIN	Guinea	Africa	All ages	13540147	131.714	-18.9419	379.039
E. coli pathotypes	EPEC	Enteropathogenic E. coli	2021	Mortality	Number	GLOBAL	Global	All WHO Member States	<5 years	676563239	7772.04	-1403.35	21141.4
E. coli pathotypes	EPEC	Enteropathogenic E. coli	2021	Mortality	Number	GLOBAL	Global	All WHO Member States	≥5 years	7199276322	10016	-1458.83	27477.5
E. coli pathotypes	EPEC	Enteropathogenic E. coli	2021	Mortality	Number	GLOBAL	Global	All WHO Member States	All ages	7875839561	17788	-2945.8	49528.6
E. coli pathotypes	EPEC	Enteropathogenic E. coli	2021	Mortality	Number	GMB	Gambia	Africa	<5 years	375966	7.36629	-1.16696	22.9465
E. coli pathotypes	EPEC	Enteropathogenic E. coli	2021	Mortality	Number	GMB	Gambia	Africa	≥5 years	2169899	5.71713	-0.779932	17.1828
E. coli pathotypes	EPEC	Enteropathogenic E. coli	2021	Mortality	Number	GMB	Gambia	Africa	All ages	2545865	13.0834	-1.89176	39.1007
E. coli pathotypes	EPEC	Enteropathogenic E. coli	2021	Mortality	Number	GNB	Guinea-Bissau	Africa	<5 years	291509	14.9591	-3.10452	45.0438
E. coli pathotypes	EPEC	Enteropathogenic E. coli	2021	Mortality	Number	GNB	Guinea-Bissau	Africa	≥5 years	1744406	8.98242	-1.73539	30.3138
E. coli pathotypes	EPEC	Enteropathogenic E. coli	2021	Mortality	Number	GNB	Guinea-Bissau	Africa	All ages	2035915	23.9416	-4.89291	74.5714
E. coli pathotypes	EPEC	Enteropathogenic E. coli	2021	Mortality	Number	GNQ	Equatorial Guinea	Africa	<5 years	245369	5.82942	-0.671433	18.4196
E. coli pathotypes	EPEC	Enteropathogenic E. coli	2021	Mortality	Number	GNQ	Equatorial Guinea	Africa	≥5 years	1490594	1.50887	-0.181072	4.4674
E. coli pathotypes	EPEC	Enteropathogenic E. coli	2021	Mortality	Number	GNQ	Equatorial Guinea	Africa	All ages	1735963	7.33829	-0.918326	21.8889
E. coli pathotypes	EPEC	Enteropathogenic E. coli	2021	Mortality	Number	GRC	Greece	Europe	<5 years	449879	0	0	0
E. coli pathotypes	EPEC	Enteropathogenic E. coli	2021	Mortality	Number	GRC	Greece	Europe	≥5 years	10233579	0	0	0
E. coli pathotypes	EPEC	Enteropathogenic E. coli	2021	Mortality	Number	GRC	Greece	Europe	All ages	10683458	0	0	0
E. coli pathotypes	EPEC	Enteropathogenic E. coli	2021	Mortality	Number	GRD	Grenada	Americas	<5 years	7040	0	0	0
E. coli pathotypes	EPEC	Enteropathogenic E. coli	2021	Mortality	Number	GRD	Grenada	Americas	≥5 years	109516	0.0117893	-0.00160736	0.0340514
E. coli pathotypes	EPEC	Enteropathogenic E. coli	2021	Mortality	Number	GRD	Grenada	Americas	All ages	116556	0.0117893	-0.00160736	0.0340514
E. coli pathotypes	EPEC	Enteropathogenic E. coli	2021	Mortality	Number	GTM	Guatemala	Americas	<5 years	1971905	7.65737	-1.21028	23.9279
E. coli pathotypes	EPEC	Enteropathogenic E. coli	2021	Mortality	Number	GTM	Guatemala	Americas	≥5 years	15514125	11.8609	-1.88045	36.007
E. coli pathotypes	EPEC	Enteropathogenic E. coli	2021	Mortality	Number	GTM	Guatemala	Americas	All ages	17486030	19.5182	-3.09709	58.6908
E. coli pathotypes	EPEC	Enteropathogenic E. coli	2021	Mortality	Number	GUY	Guyana	Americas	<5 years	83257	0	0	0
E. coli pathotypes	EPEC	Enteropathogenic E. coli	2021	Mortality	Number	GUY	Guyana	Americas	≥5 years	728507	0	0	0
E. coli pathotypes	EPEC	Enteropathogenic E. coli	2021	Mortality	Number	GUY	Guyana	Americas	All ages	811764	0	0	0
E. coli pathotypes	EPEC	Enteropathogenic E. coli	2021	Mortality	Number	HND	Honduras	Americas	<5 years	1118548	1.7284	-0.161298	5.09012
E. coli pathotypes	EPEC	Enteropathogenic E. coli	2021	Mortality	Number	HND	Honduras	Americas	≥5 years	9087771	5.57778	-0.558569	17.6603
E. coli pathotypes	EPEC	Enteropathogenic E. coli	2021	Mortality	Number	HND	Honduras	Americas	All ages	10206319	7.30619	-0.700353	23.397
E. coli pathotypes	EPEC	Enteropathogenic E. coli	2021	Mortality	Number	HRV	Croatia	Europe	<5 years	169883	0	0	0
E. coli pathotypes	EPEC	Enteropathogenic E. coli	2021	Mortality	Number	HRV	Croatia	Europe	≥5 years	3767995	0	0	0
E. coli pathotypes	EPEC	Enteropathogenic E. coli	2021	Mortality	Number	HRV	Croatia	Europe	All ages	3937878	0	0	0
E. coli pathotypes	EPEC	Enteropathogenic E. coli	2021	Mortality	Number	HTI	Haiti	Americas	<5 years	1247975	18.1962	-1.98127	56.8352
E. coli pathotypes	EPEC	Enteropathogenic E. coli	2021	Mortality	Number	HTI	Haiti	Americas	≥5 years	10063587	7.71179	-0.811272	24.4003
E. coli pathotypes	EPEC	Enteropathogenic E. coli	2021	Mortality	Number	HTI	Haiti	Americas	All ages	11311562	25.908	-2.78082	78.2545
E. coli pathotypes	EPEC	Enteropathogenic E. coli	2021	Mortality	Number	HUN	Hungary	Europe	<5 years	469901	0	0	0
E. coli pathotypes	EPEC	Enteropathogenic E. coli	2021	Mortality	Number	HUN	Hungary	Europe	≥5 years	9260392	0	0	0
E. coli pathotypes	EPEC	Enteropathogenic E. coli	2021	Mortality	Number	HUN	Hungary	Europe	All ages	9730293	0	0	0
E. coli pathotypes	EPEC	Enteropathogenic E. coli	2021	Mortality	Number	IDN	Indonesia	South-East Asia	<5 years	22795857	97.4592	-12.5828	300.599
E. coli pathotypes	EPEC	Enteropathogenic E. coli	2021	Mortality	Number	IDN	Indonesia	South-East Asia	≥5 years	253085681	555.87	-81.3775	1748.64
E. coli pathotypes	EPEC	Enteropathogenic E. coli	2021	Mortality	Number	IDN	Indonesia	South-East Asia	All ages	275881538	653.33	-93.8395	2037.16
E. coli pathotypes	EPEC	Enteropathogenic E. coli	2021	Mortality	Number	IND	India	South-East Asia	<5 years	117896065	694.917	-102.691	1813.52
E. coli pathotypes	EPEC	Enteropathogenic E. coli	2021	Mortality	Number	IND	India	South-East Asia	≥5 years	1291368250	4869.23	-657.772	13871.1
E. coli pathotypes	EPEC	Enteropathogenic E. coli	2021	Mortality	Number	IND	India	South-East Asia	All ages	1409264315	5564.15	-764.187	15532.3
E. coli pathotypes	EPEC	Enteropathogenic E. coli	2021	Mortality	Number	IRL	Ireland	Europe	<5 years	304569	0	0	0
E. coli pathotypes	EPEC	Enteropathogenic E. coli	2021	Mortality	Number	IRL	Ireland	Europe	≥5 years	4698086	0	0	0
E. coli pathotypes	EPEC	Enteropathogenic E. coli	2021	Mortality	Number	IRL	Ireland	Europe	All ages	5002655	0	0	0
E. coli pathotypes	EPEC	Enteropathogenic E. coli	2021	Mortality	Number	IRN	Iran	Eastern Mediterranean	<5 years	6970781	1.26586	-0.183062	4.0433
E. coli pathotypes	EPEC	Enteropathogenic E. coli	2021	Mortality	Number	IRN	Iran	Eastern Mediterranean	≥5 years	80994338	5.30851	-0.781573	16.5603
E. coli pathotypes	EPEC	Enteropathogenic E. coli	2021	Mortality	Number	IRN	Iran	Eastern Mediterranean	All ages	87965119	6.57437	-0.974749	20.6977
E. coli pathotypes	EPEC	Enteropathogenic E. coli	2021	Mortality	Number	IRQ	Iraq	Eastern Mediterranean	<5 years	5488590	11.6589	-1.63496	33.2154
E. coli pathotypes	EPEC	Enteropathogenic E. coli	2021	Mortality	Number	IRQ	Iraq	Eastern Mediterranean	≥5 years	37102924	2.74424	-0.414121	7.58368
E. coli pathotypes	EPEC	Enteropathogenic E. coli	2021	Mortality	Number	IRQ	Iraq	Eastern Mediterranean	All ages	42591514	14.4031	-2.04908	39.2252
E. coli pathotypes	EPEC	Enteropathogenic E. coli	2021	Mortality	Number	ISL	Iceland	Europe	<5 years	21846	0	0	0
E. coli pathotypes	EPEC	Enteropathogenic E. coli	2021	Mortality	Number	ISL	Iceland	Europe	≥5 years	347105	0	0	0
E. coli pathotypes	EPEC	Enteropathogenic E. coli	2021	Mortality	Number	ISL	Iceland	Europe	All ages	368951	0	0	0
E. coli pathotypes	EPEC	Enteropathogenic E. coli	2021	Mortality	Number	ISR	Israel	Europe	<5 years	873544	0	0	0
E. coli pathotypes	EPEC	Enteropathogenic E. coli	2021	Mortality	Number	ISR	Israel	Europe	≥5 years	7996814	0	0	0
E. coli pathotypes	EPEC	Enteropathogenic E. coli	2021	Mortality	Number	ISR	Israel	Europe	All ages	8870358	0	0	0
E. coli pathotypes	EPEC	Enteropathogenic E. coli	2021	Mortality	Number	ITA	Italy	Europe	<5 years	2208864	0	0	0
E. coli pathotypes	EPEC	Enteropathogenic E. coli	2021	Mortality	Number	ITA	Italy	Europe	≥5 years	57575372	0	0	0
E. coli pathotypes	EPEC	Enteropathogenic E. coli	2021	Mortality	Number	ITA	Italy	Europe	All ages	59784236	0	0	0
E. coli pathotypes	EPEC	Enteropathogenic E. coli	2021	Mortality	Number	JAM	Jamaica	Americas	<5 years	170490	0.0555335	-0.00716283	0.211309
E. coli pathotypes	EPEC	Enteropathogenic E. coli	2021	Mortality	Number	JAM	Jamaica	Americas	≥5 years	2666335	0.798132	-0.101166	2.26633
E. coli pathotypes	EPEC	Enteropathogenic E. coli	2021	Mortality	Number	JAM	Jamaica	Americas	All ages	2836825	0.853666	-0.11228	2.42969
E. coli pathotypes	EPEC	Enteropathogenic E. coli	2021	Mortality	Number	JOR	Jordan	Eastern Mediterranean	<5 years	1170872	0.415483	-0.0582401	1.2636
E. coli pathotypes	EPEC	Enteropathogenic E. coli	2021	Mortality	Number	JOR	Jordan	Eastern Mediterranean	≥5 years	9796797	0.288601	-0.0481377	0.856122
E. coli pathotypes	EPEC	Enteropathogenic E. coli	2021	Mortality	Number	JOR	Jordan	Eastern Mediterranean	All ages	10967669	0.704083	-0.103295	2.0762
E. coli pathotypes	EPEC	Enteropathogenic E. coli	2021	Mortality	Number	JPN	Japan	Western Pacific	<5 years	4542859	0	0	0
E. coli pathotypes	EPEC	Enteropathogenic E. coli	2021	Mortality	Number	JPN	Japan	Western Pacific	≥5 years	121491375	0	0	0
E. coli pathotypes	EPEC	Enteropathogenic E. coli	2021	Mortality	Number	JPN	Japan	Western Pacific	All ages	126034234	0	0	0
E. coli pathotypes	EPEC	Enteropathogenic E. coli	2021	Mortality	Number	KAZ	Kazakhstan	Europe	<5 years	2069165	0.895865	-0.126529	2.73498
E. coli pathotypes	EPEC	Enteropathogenic E. coli	2021	Mortality	Number	KAZ	Kazakhstan	Europe	≥5 years	17544823	0.197937	-0.0276877	0.66596
E. coli pathotypes	EPEC	Enteropathogenic E. coli	2021	Mortality	Number	KAZ	Kazakhstan	Europe	All ages	19613988	1.0938	-0.155226	3.36763
E. coli pathotypes	EPEC	Enteropathogenic E. coli	2021	Mortality	Number	KEN	Kenya	Africa	<5 years	6941654	68.2047	-11.5417	194.271
E. coli pathotypes	EPEC	Enteropathogenic E. coli	2021	Mortality	Number	KEN	Kenya	Africa	≥5 years	45785267	83.3705	-11.9988	240.913
E. coli pathotypes	EPEC	Enteropathogenic E. coli	2021	Mortality	Number	KEN	Kenya	Africa	All ages	52726921	151.575	-23.1607	439.725
E. coli pathotypes	EPEC	Enteropathogenic E. coli	2021	Mortality	Number	KGZ	Kyrgyzstan	Europe	<5 years	807919	1.28311	-0.152752	4.4534
E. coli pathotypes	EPEC	Enteropathogenic E. coli	2021	Mortality	Number	KGZ	Kyrgyzstan	Europe	≥5 years	5937899	0.0797358	-0.0108766	0.248033
E. coli pathotypes	EPEC	Enteropathogenic E. coli	2021	Mortality	Number	KGZ	Kyrgyzstan	Europe	All ages	6745818	1.36284	-0.162985	4.69136
E. coli pathotypes	EPEC	Enteropathogenic E. coli	2021	Mortality	Number	KHM	Cambodia	Western Pacific	<5 years	1821958	9.04734	-1.56197	32.7546
E. coli pathotypes	EPEC	Enteropathogenic E. coli	2021	Mortality	Number	KHM	Cambodia	Western Pacific	≥5 years	15037884	9.12439	-1.29656	31.9659
E. coli pathotypes	EPEC	Enteropathogenic E. coli	2021	Mortality	Number	KHM	Cambodia	Western Pacific	All ages	16859842	18.1717	-2.85183	64.6264
E. coli pathotypes	EPEC	Enteropathogenic E. coli	2021	Mortality	Number	KIR	Kiribati	Western Pacific	<5 years	16050	0.219282	-0.0340146	0.754327
E. coli pathotypes	EPEC	Enteropathogenic E. coli	2021	Mortality	Number	KIR	Kiribati	Western Pacific	≥5 years	111301	0.367333	-0.0605479	1.22388
E. coli pathotypes	EPEC	Enteropathogenic E. coli	2021	Mortality	Number	KIR	Kiribati	Western Pacific	All ages	127351	0.586614	-0.0963931	1.86465
E. coli pathotypes	EPEC	Enteropathogenic E. coli	2021	Mortality	Number	KNA	Saint Kitts and Nevis	Americas	<5 years	2954	0	0	0
E. coli pathotypes	EPEC	Enteropathogenic E. coli	2021	Mortality	Number	KNA	Saint Kitts and Nevis	Americas	≥5 years	43866	0	0	0
E. coli pathotypes	EPEC	Enteropathogenic E. coli	2021	Mortality	Number	KNA	Saint Kitts and Nevis	Americas	All ages	46820	0	0	0
E. coli pathotypes	EPEC	Enteropathogenic E. coli	2021	Mortality	Number	KOR	South Korea	Western Pacific	<5 years	1667222	0	0	0
E. coli pathotypes	EPEC	Enteropathogenic E. coli	2021	Mortality	Number	KOR	South Korea	Western Pacific	≥5 years	50223942	0	0	0
E. coli pathotypes	EPEC	Enteropathogenic E. coli	2021	Mortality	Number	KOR	South Korea	Western Pacific	All ages	51891164	0	0	0
E. coli pathotypes	EPEC	Enteropathogenic E. coli	2021	Mortality	Number	KWT	Kuwait	Eastern Mediterranean	<5 years	270652	0	0	0
E. coli pathotypes	EPEC	Enteropathogenic E. coli	2021	Mortality	Number	KWT	Kuwait	Eastern Mediterranean	≥5 years	4065230	0	0	0
E. coli pathotypes	EPEC	Enteropathogenic E. coli	2021	Mortality	Number	KWT	Kuwait	Eastern Mediterranean	All ages	4335882	0	0	0
E. coli pathotypes	EPEC	Enteropathogenic E. coli	2021	Mortality	Number	LAO	Laos	Western Pacific	<5 years	804759	7.57973	-0.934284	23.2731
E. coli pathotypes	EPEC	Enteropathogenic E. coli	2021	Mortality	Number	LAO	Laos	Western Pacific	≥5 years	6595924	3.04846	-0.478338	9.03946
E. coli pathotypes	EPEC	Enteropathogenic E. coli	2021	Mortality	Number	LAO	Laos	Western Pacific	All ages	7400683	10.6282	-1.44836	32.2923
E. coli pathotypes	EPEC	Enteropathogenic E. coli	2021	Mortality	Number	LBN	Lebanon	Eastern Mediterranean	<5 years	473135	0.0949623	-0.0137001	0.319529
E. coli pathotypes	EPEC	Enteropathogenic E. coli	2021	Mortality	Number	LBN	Lebanon	Eastern Mediterranean	≥5 years	5235325	1.25175	-0.149564	4.02327
E. coli pathotypes	EPEC	Enteropathogenic E. coli	2021	Mortality	Number	LBN	Lebanon	Eastern Mediterranean	All ages	5708460	1.34672	-0.162535	4.31054
E. coli pathotypes	EPEC	Enteropathogenic E. coli	2021	Mortality	Number	LBR	Liberia	Africa	<5 years	754987	12.6821	-2.08048	35.8526
E. coli pathotypes	EPEC	Enteropathogenic E. coli	2021	Mortality	Number	LBR	Liberia	Africa	≥5 years	4449741	13.3467	-1.93323	34.8235
E. coli pathotypes	EPEC	Enteropathogenic E. coli	2021	Mortality	Number	LBR	Liberia	Africa	All ages	5204728	26.0288	-4.11165	70.7851
E. coli pathotypes	EPEC	Enteropathogenic E. coli	2021	Mortality	Number	LBY	Libya	Eastern Mediterranean	<5 years	673450	0.405504	-0.0534348	1.27024
E. coli pathotypes	EPEC	Enteropathogenic E. coli	2021	Mortality	Number	LBY	Libya	Eastern Mediterranean	≥5 years	6418069	0.511111	-0.0735817	1.67039
E. coli pathotypes	EPEC	Enteropathogenic E. coli	2021	Mortality	Number	LBY	Libya	Eastern Mediterranean	All ages	7091519	0.916615	-0.135757	2.85229
E. coli pathotypes	EPEC	Enteropathogenic E. coli	2021	Mortality	Number	LCA	Saint Lucia	Americas	<5 years	10426	0	0	0
E. coli pathotypes	EPEC	Enteropathogenic E. coli	2021	Mortality	Number	LCA	Saint Lucia	Americas	≥5 years	168102	0.0222882	-0.0029614	0.0641689
E. coli pathotypes	EPEC	Enteropathogenic E. coli	2021	Mortality	Number	LCA	Saint Lucia	Americas	All ages	178528	0.0222882	-0.0029614	0.0641689
E. coli pathotypes	EPEC	Enteropathogenic E. coli	2021	Mortality	Number	LKA	Sri Lanka	South-East Asia	<5 years	1668218	0.251687	-0.035069	0.669329
E. coli pathotypes	EPEC	Enteropathogenic E. coli	2021	Mortality	Number	LKA	Sri Lanka	South-East Asia	≥5 years	20967393	9.10666	-1.45137	25.0038
E. coli pathotypes	EPEC	Enteropathogenic E. coli	2021	Mortality	Number	LKA	Sri Lanka	South-East Asia	All ages	22635611	9.35834	-1.49315	25.6574
E. coli pathotypes	EPEC	Enteropathogenic E. coli	2021	Mortality	Number	LSO	Lesotho	Africa	<5 years	277089	5.96696	-0.789134	17.0591
E. coli pathotypes	EPEC	Enteropathogenic E. coli	2021	Mortality	Number	LSO	Lesotho	Africa	≥5 years	1972270	15.6691	-2.28489	43.1371
E. coli pathotypes	EPEC	Enteropathogenic E. coli	2021	Mortality	Number	LSO	Lesotho	Africa	All ages	2249359	21.636	-3.01071	60.7105
E. coli pathotypes	EPEC	Enteropathogenic E. coli	2021	Mortality	Number	LTU	Lithuania	Europe	<5 years	140164	0	0	0
E. coli pathotypes	EPEC	Enteropathogenic E. coli	2021	Mortality	Number	LTU	Lithuania	Europe	≥5 years	2656357	0	0	0
E. coli pathotypes	EPEC	Enteropathogenic E. coli	2021	Mortality	Number	LTU	Lithuania	Europe	All ages	2796521	0	0	0
E. coli pathotypes	EPEC	Enteropathogenic E. coli	2021	Mortality	Number	LUX	Luxembourg	Europe	<5 years	33252	0	0	0
E. coli pathotypes	EPEC	Enteropathogenic E. coli	2021	Mortality	Number	LUX	Luxembourg	Europe	≥5 years	601663	0	0	0
E. coli pathotypes	EPEC	Enteropathogenic E. coli	2021	Mortality	Number	LUX	Luxembourg	Europe	All ages	634915	0	0	0
E. coli pathotypes	EPEC	Enteropathogenic E. coli	2021	Mortality	Number	LVA	Latvia	Europe	<5 years	98273	0	0	0
E. coli pathotypes	EPEC	Enteropathogenic E. coli	2021	Mortality	Number	LVA	Latvia	Europe	≥5 years	1795874	0	0	0
E. coli pathotypes	EPEC	Enteropathogenic E. coli	2021	Mortality	Number	LVA	Latvia	Europe	All ages	1894147	0	0	0
E. coli pathotypes	EPEC	Enteropathogenic E. coli	2021	Mortality	Number	MAR	Morocco	Eastern Mediterranean	<5 years	3250055	2.40541	-0.341856	7.53794
E. coli pathotypes	EPEC	Enteropathogenic E. coli	2021	Mortality	Number	MAR	Morocco	Eastern Mediterranean	≥5 years	33524428	3.56909	-0.489788	11.9992
E. coli pathotypes	EPEC	Enteropathogenic E. coli	2021	Mortality	Number	MAR	Morocco	Eastern Mediterranean	All ages	36774483	5.97451	-0.832521	19.1609
E. coli pathotypes	EPEC	Enteropathogenic E. coli	2021	Mortality	Number	MCO	Monaco	Europe	<5 years	1851	0	0	0
E. coli pathotypes	EPEC	Enteropathogenic E. coli	2021	Mortality	Number	MCO	Monaco	Europe	≥5 years	36476	0	0	0
E. coli pathotypes	EPEC	Enteropathogenic E. coli	2021	Mortality	Number	MCO	Monaco	Europe	All ages	38327	0	0	0
E. coli pathotypes	EPEC	Enteropathogenic E. coli	2021	Mortality	Number	MDA	Moldova	Europe	<5 years	199836	0.0255124	-0.00213559	0.0946212
E. coli pathotypes	EPEC	Enteropathogenic E. coli	2021	Mortality	Number	MDA	Moldova	Europe	≥5 years	2848476	0.649682	-0.0933695	2.12237
E. coli pathotypes	EPEC	Enteropathogenic E. coli	2021	Mortality	Number	MDA	Moldova	Europe	All ages	3048312	0.675194	-0.0975947	2.18668
E. coli pathotypes	EPEC	Enteropathogenic E. coli	2021	Mortality	Number	MDG	Madagascar	Africa	<5 years	4372851	131.579	-20.6157	404.005
E. coli pathotypes	EPEC	Enteropathogenic E. coli	2021	Mortality	Number	MDG	Madagascar	Africa	≥5 years	24948269	106.228	-15.8771	333.178
E. coli pathotypes	EPEC	Enteropathogenic E. coli	2021	Mortality	Number	MDG	Madagascar	Africa	All ages	29321120	237.807	-36.9732	706.704
E. coli pathotypes	EPEC	Enteropathogenic E. coli	2021	Mortality	Number	MDV	Maldives	South-East Asia	<5 years	33137	0.00286093	-0.000215189	0.0170387
E. coli pathotypes	EPEC	Enteropathogenic E. coli	2021	Mortality	Number	MDV	Maldives	South-East Asia	≥5 years	476101	0.255943	-0.0287736	0.846909
E. coli pathotypes	EPEC	Enteropathogenic E. coli	2021	Mortality	Number	MDV	Maldives	South-East Asia	All ages	509238	0.258804	-0.0290794	0.854201
E. coli pathotypes	EPEC	Enteropathogenic E. coli	2021	Mortality	Number	MEX	Mexico	Americas	<5 years	10468765	8.02904	-1.2285	24.5578
E. coli pathotypes	EPEC	Enteropathogenic E. coli	2021	Mortality	Number	MEX	Mexico	Americas	≥5 years	116772414	16.4096	-2.31182	52.3475
E. coli pathotypes	EPEC	Enteropathogenic E. coli	2021	Mortality	Number	MEX	Mexico	Americas	All ages	127241179	24.4386	-3.5149	74.5428
E. coli pathotypes	EPEC	Enteropathogenic E. coli	2021	Mortality	Number	MHL	Marshall Islands	Western Pacific	<5 years	4616	0.009937	-0.00142903	0.0369003
E. coli pathotypes	EPEC	Enteropathogenic E. coli	2021	Mortality	Number	MHL	Marshall Islands	Western Pacific	≥5 years	37436	0.018315	-0.00263409	0.0560687
E. coli pathotypes	EPEC	Enteropathogenic E. coli	2021	Mortality	Number	MHL	Marshall Islands	Western Pacific	All ages	42052	0.028252	-0.00413638	0.0911667
E. coli pathotypes	EPEC	Enteropathogenic E. coli	2021	Mortality	Number	MKD	North Macedonia	Europe	<5 years	102540	0.0356718	-0.0048636	0.151
E. coli pathotypes	EPEC	Enteropathogenic E. coli	2021	Mortality	Number	MKD	North Macedonia	Europe	≥5 years	1755300	0	0	0
E. coli pathotypes	EPEC	Enteropathogenic E. coli	2021	Mortality	Number	MKD	North Macedonia	Europe	All ages	1857840	0.0356718	-0.0048636	0.151
E. coli pathotypes	EPEC	Enteropathogenic E. coli	2021	Mortality	Number	MLI	Mali	Africa	<5 years	3968662	220.297	-43.6896	627.739
E. coli pathotypes	EPEC	Enteropathogenic E. coli	2021	Mortality	Number	MLI	Mali	Africa	≥5 years	18079228	100.753	-19.4769	317.219
E. coli pathotypes	EPEC	Enteropathogenic E. coli	2021	Mortality	Number	MLI	Mali	Africa	All ages	22047890	321.05	-63.9052	903.9
E. coli pathotypes	EPEC	Enteropathogenic E. coli	2021	Mortality	Number	MLT	Malta	Europe	<5 years	23215	0	0	0
E. coli pathotypes	EPEC	Enteropathogenic E. coli	2021	Mortality	Number	MLT	Malta	Europe	≥5 years	498672	0	0	0
E. coli pathotypes	EPEC	Enteropathogenic E. coli	2021	Mortality	Number	MLT	Malta	Europe	All ages	521887	0	0	0
E. coli pathotypes	EPEC	Enteropathogenic E. coli	2021	Mortality	Number	MMR	Myanmar	South-East Asia	<5 years	4506378	77.585	-11.463	222.854
E. coli pathotypes	EPEC	Enteropathogenic E. coli	2021	Mortality	Number	MMR	Myanmar	South-East Asia	≥5 years	48701365	30.8919	-4.18389	88.376
E. coli pathotypes	EPEC	Enteropathogenic E. coli	2021	Mortality	Number	MMR	Myanmar	South-East Asia	All ages	53207743	108.477	-15.1401	310.846
E. coli pathotypes	EPEC	Enteropathogenic E. coli	2021	Mortality	Number	MNE	Montenegro	Europe	<5 years	35906	0	0	0
E. coli pathotypes	EPEC	Enteropathogenic E. coli	2021	Mortality	Number	MNE	Montenegro	Europe	≥5 years	570169	0.00315859	-0.000417515	0.010461
E. coli pathotypes	EPEC	Enteropathogenic E. coli	2021	Mortality	Number	MNE	Montenegro	Europe	All ages	606075	0.00315859	-0.000417515	0.010461
E. coli pathotypes	EPEC	Enteropathogenic E. coli	2021	Mortality	Number	MNG	Mongolia	Western Pacific	<5 years	382491	0.281289	-0.0405638	0.838216
E. coli pathotypes	EPEC	Enteropathogenic E. coli	2021	Mortality	Number	MNG	Mongolia	Western Pacific	≥5 years	2934422	0.00866518	-0.00135749	0.0260581
E. coli pathotypes	EPEC	Enteropathogenic E. coli	2021	Mortality	Number	MNG	Mongolia	Western Pacific	All ages	3316913	0.289954	-0.0418522	0.863355
E. coli pathotypes	EPEC	Enteropathogenic E. coli	2021	Mortality	Number	MOZ	Mozambique	Africa	<5 years	5359804	105.997	-19.7721	294.067
E. coli pathotypes	EPEC	Enteropathogenic E. coli	2021	Mortality	Number	MOZ	Mozambique	Africa	≥5 years	25883930	129.821	-19.0758	385.587
E. coli pathotypes	EPEC	Enteropathogenic E. coli	2021	Mortality	Number	MOZ	Mozambique	Africa	All ages	31243734	235.818	-39.5805	671.683
E. coli pathotypes	EPEC	Enteropathogenic E. coli	2021	Mortality	Number	MRT	Mauritania	Africa	<5 years	763058	10.447	-1.61588	28.8034
E. coli pathotypes	EPEC	Enteropathogenic E. coli	2021	Mortality	Number	MRT	Mauritania	Africa	≥5 years	3903778	5.54974	-0.802569	15.5029
E. coli pathotypes	EPEC	Enteropathogenic E. coli	2021	Mortality	Number	MRT	Mauritania	Africa	All ages	4666836	15.9967	-2.39465	42.5986
E. coli pathotypes	EPEC	Enteropathogenic E. coli	2021	Mortality	Number	MUS	Mauritius	Africa	<5 years	61187	0.0312411	-0.00396394	0.121522
E. coli pathotypes	EPEC	Enteropathogenic E. coli	2021	Mortality	Number	MUS	Mauritius	Africa	≥5 years	1220460	0.0572745	-0.00942584	0.183609
E. coli pathotypes	EPEC	Enteropathogenic E. coli	2021	Mortality	Number	MUS	Mauritius	Africa	All ages	1281647	0.0885156	-0.0137184	0.287086
E. coli pathotypes	EPEC	Enteropathogenic E. coli	2021	Mortality	Number	MWI	Malawi	Africa	<5 years	2961259	41.647	-7.55292	116.214
E. coli pathotypes	EPEC	Enteropathogenic E. coli	2021	Mortality	Number	MWI	Malawi	Africa	≥5 years	16828634	95.33	-16.6826	270.361
E. coli pathotypes	EPEC	Enteropathogenic E. coli	2021	Mortality	Number	MWI	Malawi	Africa	All ages	19789893	136.977	-24.3195	381.216
E. coli pathotypes	EPEC	Enteropathogenic E. coli	2021	Mortality	Number	MYS	Malaysia	Western Pacific	<5 years	2538266	0.29494	-0.0384769	0.862086
E. coli pathotypes	EPEC	Enteropathogenic E. coli	2021	Mortality	Number	MYS	Malaysia	Western Pacific	≥5 years	31543899	7.89886	-1.05656	24.5006
E. coli pathotypes	EPEC	Enteropathogenic E. coli	2021	Mortality	Number	MYS	Malaysia	Western Pacific	All ages	34082165	8.1938	-1.0952	25.2764
E. coli pathotypes	EPEC	Enteropathogenic E. coli	2021	Mortality	Number	NAM	Namibia	Africa	<5 years	392635	3.88546	-0.551255	11.6919
E. coli pathotypes	EPEC	Enteropathogenic E. coli	2021	Mortality	Number	NAM	Namibia	Africa	≥5 years	2377172	6.27295	-0.890848	18.2712
E. coli pathotypes	EPEC	Enteropathogenic E. coli	2021	Mortality	Number	NAM	Namibia	Africa	All ages	2769807	10.1584	-1.4421	29.5388
E. coli pathotypes	EPEC	Enteropathogenic E. coli	2021	Mortality	Number	NER	Niger	Africa	<5 years	4442880	314.492	-48.7165	900.897
E. coli pathotypes	EPEC	Enteropathogenic E. coli	2021	Mortality	Number	NER	Niger	Africa	≥5 years	19664749	155.283	-24.579	417.999
E. coli pathotypes	EPEC	Enteropathogenic E. coli	2021	Mortality	Number	NER	Niger	Africa	All ages	24107629	469.775	-73.2954	1309.91
E. coli pathotypes	EPEC	Enteropathogenic E. coli	2021	Mortality	Number	NGA	Nigeria	Africa	<5 years	33235816	1918.08	-285.437	5408.12
E. coli pathotypes	EPEC	Enteropathogenic E. coli	2021	Mortality	Number	NGA	Nigeria	Africa	≥5 years	183015715	391.873	-59.9145	1178.1
E. coli pathotypes	EPEC	Enteropathogenic E. coli	2021	Mortality	Number	NGA	Nigeria	Africa	All ages	216251531	2309.95	-352.564	6507.21
E. coli pathotypes	EPEC	Enteropathogenic E. coli	2021	Mortality	Number	NIC	Nicaragua	Americas	<5 years	665094	0.791714	-0.0926235	2.68934
E. coli pathotypes	EPEC	Enteropathogenic E. coli	2021	Mortality	Number	NIC	Nicaragua	Americas	≥5 years	5940237	0.250909	-0.0265937	0.863328
E. coli pathotypes	EPEC	Enteropathogenic E. coli	2021	Mortality	Number	NIC	Nicaragua	Americas	All ages	6605331	1.04262	-0.119217	3.61286
E. coli pathotypes	EPEC	Enteropathogenic E. coli	2021	Mortality	Number	NIU	Niue	Western Pacific	<5 years	123	0	0	0
E. coli pathotypes	EPEC	Enteropathogenic E. coli	2021	Mortality	Number	NIU	Niue	Western Pacific	≥5 years	1681	0	0	0
E. coli pathotypes	EPEC	Enteropathogenic E. coli	2021	Mortality	Number	NIU	Niue	Western Pacific	All ages	1804	0	0	0
E. coli pathotypes	EPEC	Enteropathogenic E. coli	2021	Mortality	Number	NLD	Netherlands	Europe	<5 years	872641	0	0	0
E. coli pathotypes	EPEC	Enteropathogenic E. coli	2021	Mortality	Number	NLD	Netherlands	Europe	≥5 years	16799139	0	0	0
E. coli pathotypes	EPEC	Enteropathogenic E. coli	2021	Mortality	Number	NLD	Netherlands	Europe	All ages	17671780	0	0	0
E. coli pathotypes	EPEC	Enteropathogenic E. coli	2021	Mortality	Number	NOR	Norway	Europe	<5 years	282948	0	0	0
E. coli pathotypes	EPEC	Enteropathogenic E. coli	2021	Mortality	Number	NOR	Norway	Europe	≥5 years	5108185	0	0	0
E. coli pathotypes	EPEC	Enteropathogenic E. coli	2021	Mortality	Number	NOR	Norway	Europe	All ages	5391133	0	0	0
E. coli pathotypes	EPEC	Enteropathogenic E. coli	2021	Mortality	Number	NPL	Nepal	South-East Asia	<5 years	2814405	15.1077	-2.5096	43.7389
E. coli pathotypes	EPEC	Enteropathogenic E. coli	2021	Mortality	Number	NPL	Nepal	South-East Asia	≥5 years	26420022	36.4928	-5.26848	115.467
E. coli pathotypes	EPEC	Enteropathogenic E. coli	2021	Mortality	Number	NPL	Nepal	South-East Asia	All ages	29234427	51.6005	-8.04077	158.491
E. coli pathotypes	EPEC	Enteropathogenic E. coli	2021	Mortality	Number	NRU	Nauru	Western Pacific	<5 years	1494	0	0	0
E. coli pathotypes	EPEC	Enteropathogenic E. coli	2021	Mortality	Number	NRU	Nauru	Western Pacific	≥5 years	10166	0	0	0
E. coli pathotypes	EPEC	Enteropathogenic E. coli	2021	Mortality	Number	NRU	Nauru	Western Pacific	All ages	11660	0	0	0
E. coli pathotypes	EPEC	Enteropathogenic E. coli	2021	Mortality	Number	NZL	New Zealand	Western Pacific	<5 years	305504	0	0	0
E. coli pathotypes	EPEC	Enteropathogenic E. coli	2021	Mortality	Number	NZL	New Zealand	Western Pacific	≥5 years	4797777	0	0	0
E. coli pathotypes	EPEC	Enteropathogenic E. coli	2021	Mortality	Number	NZL	New Zealand	Western Pacific	All ages	5103281	0	0	0
E. coli pathotypes	EPEC	Enteropathogenic E. coli	2021	Mortality	Number	OMN	Oman	Eastern Mediterranean	<5 years	436947	0	0	0
E. coli pathotypes	EPEC	Enteropathogenic E. coli	2021	Mortality	Number	OMN	Oman	Eastern Mediterranean	≥5 years	4036843	0	0	0
E. coli pathotypes	EPEC	Enteropathogenic E. coli	2021	Mortality	Number	OMN	Oman	Eastern Mediterranean	All ages	4473790	0	0	0
E. coli pathotypes	EPEC	Enteropathogenic E. coli	2021	Mortality	Number	PAK	Pakistan	Eastern Mediterranean	<5 years	31071794	719.874	-109.976	2134.48
E. coli pathotypes	EPEC	Enteropathogenic E. coli	2021	Mortality	Number	PAK	Pakistan	Eastern Mediterranean	≥5 years	206155874	517.901	-73.2096	1595.1
E. coli pathotypes	EPEC	Enteropathogenic E. coli	2021	Mortality	Number	PAK	Pakistan	Eastern Mediterranean	All ages	237227668	1237.77	-189.782	3751.31
E. coli pathotypes	EPEC	Enteropathogenic E. coli	2021	Mortality	Number	PAN	Panama	Americas	<5 years	376506	0	0	0
E. coli pathotypes	EPEC	Enteropathogenic E. coli	2021	Mortality	Number	PAN	Panama	Americas	≥5 years	3942788	0	0	0
E. coli pathotypes	EPEC	Enteropathogenic E. coli	2021	Mortality	Number	PAN	Panama	Americas	All ages	4319294	0	0	0
E. coli pathotypes	EPEC	Enteropathogenic E. coli	2021	Mortality	Number	PER	Peru	Americas	<5 years	2702384	2.20978	-0.346626	6.31758
E. coli pathotypes	EPEC	Enteropathogenic E. coli	2021	Mortality	Number	PER	Peru	Americas	≥5 years	30314848	2.77678	-0.394918	8.51421
E. coli pathotypes	EPEC	Enteropathogenic E. coli	2021	Mortality	Number	PER	Peru	Americas	All ages	33017232	4.98656	-0.755925	14.3514
E. coli pathotypes	EPEC	Enteropathogenic E. coli	2021	Mortality	Number	PHL	Philippines	Western Pacific	<5 years	10921688	62.9066	-9.35494	200.353
E. coli pathotypes	EPEC	Enteropathogenic E. coli	2021	Mortality	Number	PHL	Philippines	Western Pacific	≥5 years	101762886	29.1635	-4.08861	86.5017
E. coli pathotypes	EPEC	Enteropathogenic E. coli	2021	Mortality	Number	PHL	Philippines	Western Pacific	All ages	112684574	92.0701	-13.2656	277.918
E. coli pathotypes	EPEC	Enteropathogenic E. coli	2021	Mortality	Number	PLW	Palau	Western Pacific	<5 years	1026	0.00229936	-0.000275317	0.00817312
E. coli pathotypes	EPEC	Enteropathogenic E. coli	2021	Mortality	Number	PLW	Palau	Western Pacific	≥5 years	16770	0.0213622	-0.00317175	0.0698039
E. coli pathotypes	EPEC	Enteropathogenic E. coli	2021	Mortality	Number	PLW	Palau	Western Pacific	All ages	17796	0.0236616	-0.00351166	0.0761045
E. coli pathotypes	EPEC	Enteropathogenic E. coli	2021	Mortality	Number	PNG	Papua New Guinea	Western Pacific	<5 years	1209803	11.4426	-1.39865	41.3366
E. coli pathotypes	EPEC	Enteropathogenic E. coli	2021	Mortality	Number	PNG	Papua New Guinea	Western Pacific	≥5 years	8705859	8.16487	-0.990149	29.9699
E. coli pathotypes	EPEC	Enteropathogenic E. coli	2021	Mortality	Number	PNG	Papua New Guinea	Western Pacific	All ages	9915662	19.6075	-2.39704	67.369
E. coli pathotypes	EPEC	Enteropathogenic E. coli	2021	Mortality	Number	POL	Poland	Europe	<5 years	1882112	0	0	0
E. coli pathotypes	EPEC	Enteropathogenic E. coli	2021	Mortality	Number	POL	Poland	Europe	≥5 years	36240962	0	0	0
E. coli pathotypes	EPEC	Enteropathogenic E. coli	2021	Mortality	Number	POL	Poland	Europe	All ages	38123074	0	0	0
E. coli pathotypes	EPEC	Enteropathogenic E. coli	2021	Mortality	Number	PRK	North Korea	South-East Asia	<5 years	1712425	2.27966	-0.281466	6.4395
E. coli pathotypes	EPEC	Enteropathogenic E. coli	2021	Mortality	Number	PRK	North Korea	South-East Asia	≥5 years	24471046	0.88379	-0.0979332	2.50552
E. coli pathotypes	EPEC	Enteropathogenic E. coli	2021	Mortality	Number	PRK	North Korea	South-East Asia	All ages	26183471	3.16345	-0.387899	8.90738
E. coli pathotypes	EPEC	Enteropathogenic E. coli	2021	Mortality	Number	PRT	Portugal	Europe	<5 years	433735	0	0	0
E. coli pathotypes	EPEC	Enteropathogenic E. coli	2021	Mortality	Number	PRT	Portugal	Europe	≥5 years	9944856	0	0	0
E. coli pathotypes	EPEC	Enteropathogenic E. coli	2021	Mortality	Number	PRT	Portugal	Europe	All ages	10378591	0	0	0
E. coli pathotypes	EPEC	Enteropathogenic E. coli	2021	Mortality	Number	PRY	Paraguay	Americas	<5 years	683891	0.986364	-0.104205	2.99859
E. coli pathotypes	EPEC	Enteropathogenic E. coli	2021	Mortality	Number	PRY	Paraguay	Americas	≥5 years	5965071	0.606491	-0.0792095	1.7846
E. coli pathotypes	EPEC	Enteropathogenic E. coli	2021	Mortality	Number	PRY	Paraguay	Americas	All ages	6648962	1.59285	-0.20188	4.60084
E. coli pathotypes	EPEC	Enteropathogenic E. coli	2021	Mortality	Number	QAT	Qatar	Eastern Mediterranean	<5 years	158888	0	0	0
E. coli pathotypes	EPEC	Enteropathogenic E. coli	2021	Mortality	Number	QAT	Qatar	Eastern Mediterranean	≥5 years	2631878	0	0	0
E. coli pathotypes	EPEC	Enteropathogenic E. coli	2021	Mortality	Number	QAT	Qatar	Eastern Mediterranean	All ages	2790766	0	0	0
E. coli pathotypes	EPEC	Enteropathogenic E. coli	2021	Mortality	Number	ROU	Romania	Europe	<5 years	1009898	0	0	0
E. coli pathotypes	EPEC	Enteropathogenic E. coli	2021	Mortality	Number	ROU	Romania	Europe	≥5 years	18321998	0	0	0
E. coli pathotypes	EPEC	Enteropathogenic E. coli	2021	Mortality	Number	ROU	Romania	Europe	All ages	19331896	0	0	0
E. coli pathotypes	EPEC	Enteropathogenic E. coli	2021	Mortality	Number	RUS	Russia	Europe	<5 years	8173299	0.463241	-0.065295	1.42738
E. coli pathotypes	EPEC	Enteropathogenic E. coli	2021	Mortality	Number	RUS	Russia	Europe	≥5 years	138014673	4.66128	-0.668322	15.3311
E. coli pathotypes	EPEC	Enteropathogenic E. coli	2021	Mortality	Number	RUS	Russia	Europe	All ages	146187972	5.12452	-0.736662	16.6564
E. coli pathotypes	EPEC	Enteropathogenic E. coli	2021	Mortality	Number	RWA	Rwanda	Africa	<5 years	1841057	28.9076	-5.49486	83.1692
E. coli pathotypes	EPEC	Enteropathogenic E. coli	2021	Mortality	Number	RWA	Rwanda	Africa	≥5 years	11369999	31.8344	-5.26124	91.8195
E. coli pathotypes	EPEC	Enteropathogenic E. coli	2021	Mortality	Number	RWA	Rwanda	Africa	All ages	13211056	60.742	-9.8334	170.715
E. coli pathotypes	EPEC	Enteropathogenic E. coli	2021	Mortality	Number	SAU	Saudi Arabia	Eastern Mediterranean	<5 years	2722108	0	0	0
E. coli pathotypes	EPEC	Enteropathogenic E. coli	2021	Mortality	Number	SAU	Saudi Arabia	Eastern Mediterranean	≥5 years	28451281	0	0	0
E. coli pathotypes	EPEC	Enteropathogenic E. coli	2021	Mortality	Number	SAU	Saudi Arabia	Eastern Mediterranean	All ages	31173389	0	0	0
E. coli pathotypes	EPEC	Enteropathogenic E. coli	2021	Mortality	Number	SDN	Sudan	Eastern Mediterranean	<5 years	7362872	107.621	-16.3357	341.266
E. coli pathotypes	EPEC	Enteropathogenic E. coli	2021	Mortality	Number	SDN	Sudan	Eastern Mediterranean	≥5 years	40041293	8.3151	-1.22887	27.1781
E. coli pathotypes	EPEC	Enteropathogenic E. coli	2021	Mortality	Number	SDN	Sudan	Eastern Mediterranean	All ages	47404165	115.936	-17.5646	369.569
E. coli pathotypes	EPEC	Enteropathogenic E. coli	2021	Mortality	Number	SEAR	South-East Asian Region	South-East Asia	<5 years	170977499	1043.51	-160.647	2699.67
E. coli pathotypes	EPEC	Enteropathogenic E. coli	2021	Mortality	Number	SEAR	South-East Asian Region	South-East Asia	≥5 years	1886724189	5923.7	-829.839	17168.7
E. coli pathotypes	EPEC	Enteropathogenic E. coli	2021	Mortality	Number	SEAR	South-East Asian Region	South-East Asia	All ages	2057701688	6967.21	-990.367	19511.8
E. coli pathotypes	EPEC	Enteropathogenic E. coli	2021	Mortality	Number	SEN	Senegal	Africa	<5 years	2408327	24.6787	-4.4039	77.3889
E. coli pathotypes	EPEC	Enteropathogenic E. coli	2021	Mortality	Number	SEN	Senegal	Africa	≥5 years	14598273	28.2599	-4.67391	88.7677
E. coli pathotypes	EPEC	Enteropathogenic E. coli	2021	Mortality	Number	SEN	Senegal	Africa	All ages	17006600	52.9386	-9.0535	168.92
E. coli pathotypes	EPEC	Enteropathogenic E. coli	2021	Mortality	Number	SGP	Singapore	Western Pacific	<5 years	227200	0	0	0
E. coli pathotypes	EPEC	Enteropathogenic E. coli	2021	Mortality	Number	SGP	Singapore	Western Pacific	≥5 years	5331329	0	0	0
E. coli pathotypes	EPEC	Enteropathogenic E. coli	2021	Mortality	Number	SGP	Singapore	Western Pacific	All ages	5558529	0	0	0
E. coli pathotypes	EPEC	Enteropathogenic E. coli	2021	Mortality	Number	SLB	Solomon Islands	Western Pacific	<5 years	102544	0.142735	-0.0225682	0.476954
E. coli pathotypes	EPEC	Enteropathogenic E. coli	2021	Mortality	Number	SLB	Solomon Islands	Western Pacific	≥5 years	650979	0.630153	-0.103394	1.97651
E. coli pathotypes	EPEC	Enteropathogenic E. coli	2021	Mortality	Number	SLB	Solomon Islands	Western Pacific	All ages	753523	0.772888	-0.129078	2.48372
E. coli pathotypes	EPEC	Enteropathogenic E. coli	2021	Mortality	Number	SLE	Sierra Leone	Africa	<5 years	1135524	49.6891	-8.53616	132.018
E. coli pathotypes	EPEC	Enteropathogenic E. coli	2021	Mortality	Number	SLE	Sierra Leone	Africa	≥5 years	6868186	37.2963	-6.34571	106.701
E. coli pathotypes	EPEC	Enteropathogenic E. coli	2021	Mortality	Number	SLE	Sierra Leone	Africa	All ages	8003710	86.9854	-14.8819	238.108
E. coli pathotypes	EPEC	Enteropathogenic E. coli	2021	Mortality	Number	SLV	El Salvador	Americas	<5 years	509679	0.292829	-0.0439287	0.887666
E. coli pathotypes	EPEC	Enteropathogenic E. coli	2021	Mortality	Number	SLV	El Salvador	Americas	≥5 years	5736509	1.60343	-0.242084	4.6769
E. coli pathotypes	EPEC	Enteropathogenic E. coli	2021	Mortality	Number	SLV	El Salvador	Americas	All ages	6246188	1.89626	-0.286204	5.47573
E. coli pathotypes	EPEC	Enteropathogenic E. coli	2021	Mortality	Number	SMR	San Marino	Europe	<5 years	1243	0	0	0
E. coli pathotypes	EPEC	Enteropathogenic E. coli	2021	Mortality	Number	SMR	San Marino	Europe	≥5 years	33580	0	0	0
E. coli pathotypes	EPEC	Enteropathogenic E. coli	2021	Mortality	Number	SMR	San Marino	Europe	All ages	34823	0	0	0
E. coli pathotypes	EPEC	Enteropathogenic E. coli	2021	Mortality	Number	SOM	Somalia	Eastern Mediterranean	<5 years	3220258	187.963	-23.0034	651.524
E. coli pathotypes	EPEC	Enteropathogenic E. coli	2021	Mortality	Number	SOM	Somalia	Eastern Mediterranean	≥5 years	13750215	116.528	-17.693	347.649
E. coli pathotypes	EPEC	Enteropathogenic E. coli	2021	Mortality	Number	SOM	Somalia	Eastern Mediterranean	All ages	16970473	304.491	-37.8073	990.223
E. coli pathotypes	EPEC	Enteropathogenic E. coli	2021	Mortality	Number	SRB	Serbia	Europe	<5 years	322498	0.00764914	-0.000654961	0.0519284
E. coli pathotypes	EPEC	Enteropathogenic E. coli	2021	Mortality	Number	SRB	Serbia	Europe	≥5 years	6554003	1.12714	-0.137164	3.72309
E. coli pathotypes	EPEC	Enteropathogenic E. coli	2021	Mortality	Number	SRB	Serbia	Europe	All ages	6876501	1.13479	-0.137571	3.73282
E. coli pathotypes	EPEC	Enteropathogenic E. coli	2021	Mortality	Number	SSD	South Sudan	Africa	<5 years	1420312	64.3879	-8.50507	248.133
E. coli pathotypes	EPEC	Enteropathogenic E. coli	2021	Mortality	Number	SSD	South Sudan	Africa	≥5 years	9415788	90.4082	-13.8314	264.396
E. coli pathotypes	EPEC	Enteropathogenic E. coli	2021	Mortality	Number	SSD	South Sudan	Africa	All ages	10836100	154.796	-22.4584	475.822
E. coli pathotypes	EPEC	Enteropathogenic E. coli	2021	Mortality	Number	STP	Sao Tome and Principe	Africa	<5 years	29705	0.0903142	-0.0155567	0.283568
E. coli pathotypes	EPEC	Enteropathogenic E. coli	2021	Mortality	Number	STP	Sao Tome and Principe	Africa	≥5 years	190165	0.144147	-0.0217227	0.419866
E. coli pathotypes	EPEC	Enteropathogenic E. coli	2021	Mortality	Number	STP	Sao Tome and Principe	Africa	All ages	219870	0.234461	-0.0413942	0.661731
E. coli pathotypes	EPEC	Enteropathogenic E. coli	2021	Mortality	Number	SUR	Suriname	Americas	<5 years	53606	0.0244338	-0.00232121	0.0931256
E. coli pathotypes	EPEC	Enteropathogenic E. coli	2021	Mortality	Number	SUR	Suriname	Americas	≥5 years	561886	0.166386	-0.0209553	0.50717
E. coli pathotypes	EPEC	Enteropathogenic E. coli	2021	Mortality	Number	SUR	Suriname	Americas	All ages	615492	0.19082	-0.022959	0.559948
E. coli pathotypes	EPEC	Enteropathogenic E. coli	2021	Mortality	Number	SVK	Slovakia	Europe	<5 years	293069	0	0	0
E. coli pathotypes	EPEC	Enteropathogenic E. coli	2021	Mortality	Number	SVK	Slovakia	Europe	≥5 years	5162592	0	0	0
E. coli pathotypes	EPEC	Enteropathogenic E. coli	2021	Mortality	Number	SVK	Slovakia	Europe	All ages	5455661	0	0	0
E. coli pathotypes	EPEC	Enteropathogenic E. coli	2021	Mortality	Number	SVN	Slovenia	Europe	<5 years	100731	0	0	0
E. coli pathotypes	EPEC	Enteropathogenic E. coli	2021	Mortality	Number	SVN	Slovenia	Europe	≥5 years	2013369	0	0	0
E. coli pathotypes	EPEC	Enteropathogenic E. coli	2021	Mortality	Number	SVN	Slovenia	Europe	All ages	2114100	0	0	0
E. coli pathotypes	EPEC	Enteropathogenic E. coli	2021	Mortality	Number	SWE	Sweden	Europe	<5 years	595077	0	0	0
E. coli pathotypes	EPEC	Enteropathogenic E. coli	2021	Mortality	Number	SWE	Sweden	Europe	≥5 years	9784420	0	0	0
E. coli pathotypes	EPEC	Enteropathogenic E. coli	2021	Mortality	Number	SWE	Sweden	Europe	All ages	10379497	0	0	0
E. coli pathotypes	EPEC	Enteropathogenic E. coli	2021	Mortality	Number	SWZ	Eswatini	Africa	<5 years	142424	2.22542	-0.395526	6.46079
E. coli pathotypes	EPEC	Enteropathogenic E. coli	2021	Mortality	Number	SWZ	Eswatini	Africa	≥5 years	1057636	4.11295	-0.643676	11.0777
E. coli pathotypes	EPEC	Enteropathogenic E. coli	2021	Mortality	Number	SWZ	Eswatini	Africa	All ages	1200060	6.33836	-1.03166	17.0503
E. coli pathotypes	EPEC	Enteropathogenic E. coli	2021	Mortality	Number	SYC	Seychelles	Africa	<5 years	8652	0.00968755	-0.00122293	0.0292802
E. coli pathotypes	EPEC	Enteropathogenic E. coli	2021	Mortality	Number	SYC	Seychelles	Africa	≥5 years	112972	0.0596345	-0.00911288	0.179951
E. coli pathotypes	EPEC	Enteropathogenic E. coli	2021	Mortality	Number	SYC	Seychelles	Africa	All ages	121624	0.0693221	-0.0108094	0.208036
E. coli pathotypes	EPEC	Enteropathogenic E. coli	2021	Mortality	Number	SYR	Syria	Eastern Mediterranean	<5 years	1968057	2.40154	-0.35039	7.07039
E. coli pathotypes	EPEC	Enteropathogenic E. coli	2021	Mortality	Number	SYR	Syria	Eastern Mediterranean	≥5 years	19379895	0.872585	-0.120641	2.57841
E. coli pathotypes	EPEC	Enteropathogenic E. coli	2021	Mortality	Number	SYR	Syria	Eastern Mediterranean	All ages	21347952	3.27412	-0.479302	9.57532
E. coli pathotypes	EPEC	Enteropathogenic E. coli	2021	Mortality	Number	TCD	Chad	Africa	<5 years	3292794	210.053	-31.5573	597.582
E. coli pathotypes	EPEC	Enteropathogenic E. coli	2021	Mortality	Number	TCD	Chad	Africa	≥5 years	14220806	93.8439	-14.1001	262.296
E. coli pathotypes	EPEC	Enteropathogenic E. coli	2021	Mortality	Number	TCD	Chad	Africa	All ages	17513600	303.897	-46.7075	856.811
E. coli pathotypes	EPEC	Enteropathogenic E. coli	2021	Mortality	Number	TGO	Togo	Africa	<5 years	1304479	35.0645	-5.98454	94.947
E. coli pathotypes	EPEC	Enteropathogenic E. coli	2021	Mortality	Number	TGO	Togo	Africa	≥5 years	7469084	32.6496	-5.04255	88.8135
E. coli pathotypes	EPEC	Enteropathogenic E. coli	2021	Mortality	Number	TGO	Togo	Africa	All ages	8773563	67.7141	-11.0191	174.589
E. coli pathotypes	EPEC	Enteropathogenic E. coli	2021	Mortality	Number	THA	Thailand	South-East Asia	<5 years	3339072	1.00883	-0.10988	2.99454
E. coli pathotypes	EPEC	Enteropathogenic E. coli	2021	Mortality	Number	THA	Thailand	South-East Asia	≥5 years	68360596	91.0557	-11.695	287.753
E. coli pathotypes	EPEC	Enteropathogenic E. coli	2021	Mortality	Number	THA	Thailand	South-East Asia	All ages	71699668	92.0646	-11.8036	290.572
E. coli pathotypes	EPEC	Enteropathogenic E. coli	2021	Mortality	Number	TJK	Tajikistan	Europe	<5 years	1320886	10.3329	-1.75984	30.8625
E. coli pathotypes	EPEC	Enteropathogenic E. coli	2021	Mortality	Number	TJK	Tajikistan	Europe	≥5 years	8536378	0.76186	-0.104765	2.5238
E. coli pathotypes	EPEC	Enteropathogenic E. coli	2021	Mortality	Number	TJK	Tajikistan	Europe	All ages	9857264	11.0948	-1.86393	33.4149
E. coli pathotypes	EPEC	Enteropathogenic E. coli	2021	Mortality	Number	TKM	Turkmenistan	Europe	<5 years	824779	6.48832	-1.00376	22.1651
E. coli pathotypes	EPEC	Enteropathogenic E. coli	2021	Mortality	Number	TKM	Turkmenistan	Europe	≥5 years	6197095	0.128832	-0.0182242	0.434535
E. coli pathotypes	EPEC	Enteropathogenic E. coli	2021	Mortality	Number	TKM	Turkmenistan	Europe	All ages	7021874	6.61715	-1.0254	22.6384
E. coli pathotypes	EPEC	Enteropathogenic E. coli	2021	Mortality	Number	TLS	Timor-Leste	South-East Asia	<5 years	165907	2.63541	-0.351632	7.32942
E. coli pathotypes	EPEC	Enteropathogenic E. coli	2021	Mortality	Number	TLS	Timor-Leste	South-East Asia	≥5 years	1172626	1.04916	-0.140878	2.99432
E. coli pathotypes	EPEC	Enteropathogenic E. coli	2021	Mortality	Number	TLS	Timor-Leste	South-East Asia	All ages	1338533	3.68457	-0.495778	10.1383
E. coli pathotypes	EPEC	Enteropathogenic E. coli	2021	Mortality	Number	TON	Tonga	Western Pacific	<5 years	12004	0.00414837	-0.000471855	0.0156805
E. coli pathotypes	EPEC	Enteropathogenic E. coli	2021	Mortality	Number	TON	Tonga	Western Pacific	≥5 years	93707	0.0253627	-0.00355635	0.0815441
E. coli pathotypes	EPEC	Enteropathogenic E. coli	2021	Mortality	Number	TON	Tonga	Western Pacific	All ages	105711	0.0295111	-0.00409492	0.0914478
E. coli pathotypes	EPEC	Enteropathogenic E. coli	2021	Mortality	Number	TTO	Trinidad and Tobago	Americas	<5 years	88296	0	0	0
E. coli pathotypes	EPEC	Enteropathogenic E. coli	2021	Mortality	Number	TTO	Trinidad and Tobago	Americas	≥5 years	1395406	0	0	0
E. coli pathotypes	EPEC	Enteropathogenic E. coli	2021	Mortality	Number	TTO	Trinidad and Tobago	Americas	All ages	1483702	0	0	0
E. coli pathotypes	EPEC	Enteropathogenic E. coli	2021	Mortality	Number	TUN	Tunisia	Eastern Mediterranean	<5 years	1006423	0.276792	-0.044471	0.776607
E. coli pathotypes	EPEC	Enteropathogenic E. coli	2021	Mortality	Number	TUN	Tunisia	Eastern Mediterranean	≥5 years	11012757	0.966254	-0.145304	2.71143
E. coli pathotypes	EPEC	Enteropathogenic E. coli	2021	Mortality	Number	TUN	Tunisia	Eastern Mediterranean	All ages	12019180	1.24305	-0.185066	3.41577
E. coli pathotypes	EPEC	Enteropathogenic E. coli	2021	Mortality	Number	TUR	Turkey	Europe	<5 years	6426213	2.19477	-0.31566	6.72429
E. coli pathotypes	EPEC	Enteropathogenic E. coli	2021	Mortality	Number	TUR	Turkey	Europe	≥5 years	79998675	7.1664	-0.933735	23.1988
E. coli pathotypes	EPEC	Enteropathogenic E. coli	2021	Mortality	Number	TUR	Turkey	Europe	All ages	86424888	9.36117	-1.23362	29.9341
E. coli pathotypes	EPEC	Enteropathogenic E. coli	2021	Mortality	Number	TUV	Tuvalu	Western Pacific	<5 years	1155	0.0131242	-0.00188552	0.0407292
E. coli pathotypes	EPEC	Enteropathogenic E. coli	2021	Mortality	Number	TUV	Tuvalu	Western Pacific	≥5 years	9152	0.0375175	-0.00489577	0.115747
E. coli pathotypes	EPEC	Enteropathogenic E. coli	2021	Mortality	Number	TUV	Tuvalu	Western Pacific	All ages	10307	0.0506417	-0.00692791	0.155824
E. coli pathotypes	EPEC	Enteropathogenic E. coli	2021	Mortality	Number	TZA	Tanzania	Africa	<5 years	10244414	121.092	-19.1392	333.192
E. coli pathotypes	EPEC	Enteropathogenic E. coli	2021	Mortality	Number	TZA	Tanzania	Africa	≥5 years	51649772	157.356	-24.8441	426.449
E. coli pathotypes	EPEC	Enteropathogenic E. coli	2021	Mortality	Number	TZA	Tanzania	Africa	All ages	61894186	278.448	-43.9833	770.268
E. coli pathotypes	EPEC	Enteropathogenic E. coli	2021	Mortality	Number	UGA	Uganda	Africa	<5 years	7520272	67.6074	-11.1971	198.892
E. coli pathotypes	EPEC	Enteropathogenic E. coli	2021	Mortality	Number	UGA	Uganda	Africa	≥5 years	37657259	100.648	-16.3174	279.001
E. coli pathotypes	EPEC	Enteropathogenic E. coli	2021	Mortality	Number	UGA	Uganda	Africa	All ages	45177531	168.255	-27.6526	465.15
E. coli pathotypes	EPEC	Enteropathogenic E. coli	2021	Mortality	Number	UKR	Ukraine	Europe	<5 years	1876840	0.421152	-0.0495218	1.33774
E. coli pathotypes	EPEC	Enteropathogenic E. coli	2021	Mortality	Number	UKR	Ukraine	Europe	≥5 years	42647319	0.3225	-0.0423703	0.997687
E. coli pathotypes	EPEC	Enteropathogenic E. coli	2021	Mortality	Number	UKR	Ukraine	Europe	All ages	44524159	0.743652	-0.0874586	2.40249
E. coli pathotypes	EPEC	Enteropathogenic E. coli	2021	Mortality	Number	URY	Uruguay	Americas	<5 years	199596	0	0	0
E. coli pathotypes	EPEC	Enteropathogenic E. coli	2021	Mortality	Number	URY	Uruguay	Americas	≥5 years	3200649	0	0	0
E. coli pathotypes	EPEC	Enteropathogenic E. coli	2021	Mortality	Number	URY	Uruguay	Americas	All ages	3400245	0	0	0
E. coli pathotypes	EPEC	Enteropathogenic E. coli	2021	Mortality	Number	USA	United States	Americas	<5 years	19176614	0	0	0
E. coli pathotypes	EPEC	Enteropathogenic E. coli	2021	Mortality	Number	USA	United States	Americas	≥5 years	320553275	0	0	0
E. coli pathotypes	EPEC	Enteropathogenic E. coli	2021	Mortality	Number	USA	United States	Americas	All ages	339729889	0	0	0
E. coli pathotypes	EPEC	Enteropathogenic E. coli	2021	Mortality	Number	UZB	Uzbekistan	Europe	<5 years	3867598	4.52161	-0.57558	15.2667
E. coli pathotypes	EPEC	Enteropathogenic E. coli	2021	Mortality	Number	UZB	Uzbekistan	Europe	≥5 years	30036042	0.375961	-0.0501892	1.19536
E. coli pathotypes	EPEC	Enteropathogenic E. coli	2021	Mortality	Number	UZB	Uzbekistan	Europe	All ages	33903640	4.89757	-0.618048	16.141
E. coli pathotypes	EPEC	Enteropathogenic E. coli	2021	Mortality	Number	VCT	Saint Vincent and the Grenadines	Americas	<5 years	7023	0.00743063	-0.000613694	0.0357543
E. coli pathotypes	EPEC	Enteropathogenic E. coli	2021	Mortality	Number	VCT	Saint Vincent and the Grenadines	Americas	≥5 years	96246	0.00396771	-0.000511769	0.0109565
E. coli pathotypes	EPEC	Enteropathogenic E. coli	2021	Mortality	Number	VCT	Saint Vincent and the Grenadines	Americas	All ages	103269	0.0113983	-0.00117135	0.0442785
E. coli pathotypes	EPEC	Enteropathogenic E. coli	2021	Mortality	Number	VEN	Venezuela	Americas	<5 years	2332568	5.64199	-0.517088	17.4802
E. coli pathotypes	EPEC	Enteropathogenic E. coli	2021	Mortality	Number	VEN	Venezuela	Americas	≥5 years	25967834	10.0813	-0.90495	31.984
E. coli pathotypes	EPEC	Enteropathogenic E. coli	2021	Mortality	Number	VEN	Venezuela	Americas	All ages	28300402	15.7233	-1.46317	50.3907
E. coli pathotypes	EPEC	Enteropathogenic E. coli	2021	Mortality	Number	VNM	Vietnam	Western Pacific	<5 years	7559504	12.5802	-1.59687	41.0441
E. coli pathotypes	EPEC	Enteropathogenic E. coli	2021	Mortality	Number	VNM	Vietnam	Western Pacific	≥5 years	90978474	8.53988	-0.862018	27.6111
E. coli pathotypes	EPEC	Enteropathogenic E. coli	2021	Mortality	Number	VNM	Vietnam	Western Pacific	All ages	98537978	21.1201	-2.55446	67.792
E. coli pathotypes	EPEC	Enteropathogenic E. coli	2021	Mortality	Number	VUT	Vanuatu	Western Pacific	<5 years	43592	0.0990463	-0.0116374	0.327829
E. coli pathotypes	EPEC	Enteropathogenic E. coli	2021	Mortality	Number	VUT	Vanuatu	Western Pacific	≥5 years	258784	0.263475	-0.0311285	0.849661
E. coli pathotypes	EPEC	Enteropathogenic E. coli	2021	Mortality	Number	VUT	Vanuatu	Western Pacific	All ages	302376	0.362521	-0.0427398	1.13773
E. coli pathotypes	EPEC	Enteropathogenic E. coli	2021	Mortality	Number	WPR	Western Pacific Region	Western Pacific	<5 years	111603724	129.092	-17.9644	387.14
E. coli pathotypes	EPEC	Enteropathogenic E. coli	2021	Mortality	Number	WPR	Western Pacific Region	Western Pacific	≥5 years	1815467752	85.8663	-11.3709	242.047
E. coli pathotypes	EPEC	Enteropathogenic E. coli	2021	Mortality	Number	WPR	Western Pacific Region	Western Pacific	All ages	1927071476	214.958	-27.9713	616.739
E. coli pathotypes	EPEC	Enteropathogenic E. coli	2021	Mortality	Number	WSM	Samoa	Western Pacific	<5 years	29490	0.0390291	-0.00541832	0.117086
E. coli pathotypes	EPEC	Enteropathogenic E. coli	2021	Mortality	Number	WSM	Samoa	Western Pacific	≥5 years	183531	0.0715246	-0.0101807	0.21067
E. coli pathotypes	EPEC	Enteropathogenic E. coli	2021	Mortality	Number	WSM	Samoa	Western Pacific	All ages	213021	0.110554	-0.015895	0.327502
E. coli pathotypes	EPEC	Enteropathogenic E. coli	2021	Mortality	Number	YEM	Yemen	Eastern Mediterranean	<5 years	5887959	85.6136	-13.3554	290.014
E. coli pathotypes	EPEC	Enteropathogenic E. coli	2021	Mortality	Number	YEM	Yemen	Eastern Mediterranean	≥5 years	30741088	6.2295	-0.920025	18.6649
E. coli pathotypes	EPEC	Enteropathogenic E. coli	2021	Mortality	Number	YEM	Yemen	Eastern Mediterranean	All ages	36629047	91.8431	-14.7232	307.575
E. coli pathotypes	EPEC	Enteropathogenic E. coli	2021	Mortality	Number	ZAF	South Africa	Africa	<5 years	5613796	81.9375	-8.55317	243.274
E. coli pathotypes	EPEC	Enteropathogenic E. coli	2021	Mortality	Number	ZAF	South Africa	Africa	≥5 years	55431473	201.519	-22.8502	599.527
E. coli pathotypes	EPEC	Enteropathogenic E. coli	2021	Mortality	Number	ZAF	South Africa	Africa	All ages	61045269	283.457	-31.4033	845.968
E. coli pathotypes	EPEC	Enteropathogenic E. coli	2021	Mortality	Number	ZMB	Zambia	Africa	<5 years	3028306	46.4313	-6.73159	129.572
E. coli pathotypes	EPEC	Enteropathogenic E. coli	2021	Mortality	Number	ZMB	Zambia	Africa	≥5 years	16303415	35.4265	-5.69219	101.255
E. coli pathotypes	EPEC	Enteropathogenic E. coli	2021	Mortality	Number	ZMB	Zambia	Africa	All ages	19331721	81.8578	-11.985	225.851
E. coli pathotypes	EPEC	Enteropathogenic E. coli	2021	Mortality	Number	ZWE	Zimbabwe	Africa	<5 years	2246932	28.1404	-3.29265	91.4605
E. coli pathotypes	EPEC	Enteropathogenic E. coli	2021	Mortality	Number	ZWE	Zimbabwe	Africa	≥5 years	13412636	52.1569	-5.3768	161.947
E. coli pathotypes	EPEC	Enteropathogenic E. coli	2021	Mortality	Number	ZWE	Zimbabwe	Africa	All ages	15659568	80.2974	-8.57498	250.925
E. coli pathotypes	EPEC	Enteropathogenic E. coli	2021	Mortality	Rate per 100,000	AFG	Afghanistan	Eastern Mediterranean	<5 years	6552330	0.762157	-0.11301	2.40451
E. coli pathotypes	EPEC	Enteropathogenic E. coli	2021	Mortality	Rate per 100,000	AFG	Afghanistan	Eastern Mediterranean	≥5 years	33155678	0.00553486	-0.000925574	0.017043
E. coli pathotypes	EPEC	Enteropathogenic E. coli	2021	Mortality	Rate per 100,000	AFG	Afghanistan	Eastern Mediterranean	All ages	39708008	0.130387	-0.0196237	0.408376
E. coli pathotypes	EPEC	Enteropathogenic E. coli	2021	Mortality	Rate per 100,000	AFR	African Region	Africa	<5 years	177282041	3.00195	-0.53623	8.37213
E. coli pathotypes	EPEC	Enteropathogenic E. coli	2021	Mortality	Rate per 100,000	AFR	African Region	Africa	≥5 years	986825414	0.324542	-0.0577642	0.859298
E. coli pathotypes	EPEC	Enteropathogenic E. coli	2021	Mortality	Rate per 100,000	AFR	African Region	Africa	All ages	1164107455	0.732285	-0.130516	1.95054
E. coli pathotypes	EPEC	Enteropathogenic E. coli	2021	Mortality	Rate per 100,000	AGO	Angola	Africa	<5 years	5883932	2.53413	-0.330963	7.70762
E. coli pathotypes	EPEC	Enteropathogenic E. coli	2021	Mortality	Rate per 100,000	AGO	Angola	Africa	≥5 years	28097824	0.310617	-0.0486427	0.901243
E. coli pathotypes	EPEC	Enteropathogenic E. coli	2021	Mortality	Rate per 100,000	AGO	Angola	Africa	All ages	33981756	0.695618	-0.103607	2.0631
E. coli pathotypes	EPEC	Enteropathogenic E. coli	2021	Mortality	Rate per 100,000	ALB	Albania	Europe	<5 years	155572	0.0308533	-0.0047643	0.108652
E. coli pathotypes	EPEC	Enteropathogenic E. coli	2021	Mortality	Rate per 100,000	ALB	Albania	Europe	≥5 years	2710132	0.00479497	-0.000639315	0.0177128
E. coli pathotypes	EPEC	Enteropathogenic E. coli	2021	Mortality	Rate per 100,000	ALB	Albania	Europe	All ages	2865704	0.00620962	-0.000852557	0.0219296
E. coli pathotypes	EPEC	Enteropathogenic E. coli	2021	Mortality	Rate per 100,000	AMR	Region of the Americas	Americas	<5 years	70289682	0.0946247	-0.0120258	0.265139
E. coli pathotypes	EPEC	Enteropathogenic E. coli	2021	Mortality	Rate per 100,000	AMR	Region of the Americas	Americas	≥5 years	951558105	0.0111702	-0.00160828	0.0322961
E. coli pathotypes	EPEC	Enteropathogenic E. coli	2021	Mortality	Rate per 100,000	AMR	Region of the Americas	Americas	All ages	1021847787	0.0169108	-0.00233913	0.0474886
E. coli pathotypes	EPEC	Enteropathogenic E. coli	2021	Mortality	Rate per 100,000	AND	Andorra	Europe	<5 years	2541	0	0	0
E. coli pathotypes	EPEC	Enteropathogenic E. coli	2021	Mortality	Rate per 100,000	AND	Andorra	Europe	≥5 years	75070	0	0	0
E. coli pathotypes	EPEC	Enteropathogenic E. coli	2021	Mortality	Rate per 100,000	AND	Andorra	Europe	All ages	77611	0	0	0
E. coli pathotypes	EPEC	Enteropathogenic E. coli	2021	Mortality	Rate per 100,000	ARE	United Arab Emirates	Eastern Mediterranean	<5 years	535127	0	0	0
E. coli pathotypes	EPEC	Enteropathogenic E. coli	2021	Mortality	Rate per 100,000	ARE	United Arab Emirates	Eastern Mediterranean	≥5 years	9003827	0	0	0
