## Supplementary file S3 for "Updated Estimates of the Global, Regional and National Burden, and Etiology of Diarrheal Diseases Transmissible via Food: A Systematic Review and Meta-Analytical Modelling Study for the World Health Organization" (part 50 of 103)

### Sheet: Burden_estimates (continued)
Taxon	Path_Code	Pathogen	Year	Indicator	Metric	Geo_Code	Geography	WHO_Region	Age_group	Population	Estimate	Lower_UI	Upper_UI
E. coli pathotypes	EPEC	Enteropathogenic E. coli	2021	Mortality	Rate per 100,000	ARE	United Arab Emirates	Eastern Mediterranean	All ages	9538954	0	0	0
E. coli pathotypes	EPEC	Enteropathogenic E. coli	2021	Mortality	Rate per 100,000	ARG	Argentina	Americas	<5 years	3260479	0.0214563	-0.00353541	0.0745278
E. coli pathotypes	EPEC	Enteropathogenic E. coli	2021	Mortality	Rate per 100,000	ARG	Argentina	Americas	≥5 years	42007300	0.00804929	-0.00112003	0.0271963
E. coli pathotypes	EPEC	Enteropathogenic E. coli	2021	Mortality	Rate per 100,000	ARG	Argentina	Americas	All ages	45267779	0.00901496	-0.00132613	0.0315126
E. coli pathotypes	EPEC	Enteropathogenic E. coli	2021	Mortality	Rate per 100,000	ARM	Armenia	Europe	<5 years	183346	0.046752	-0.00676188	0.162308
E. coli pathotypes	EPEC	Enteropathogenic E. coli	2021	Mortality	Rate per 100,000	ARM	Armenia	Europe	≥5 years	2697950	0.0101389	-0.00142719	0.0348748
E. coli pathotypes	EPEC	Enteropathogenic E. coli	2021	Mortality	Rate per 100,000	ARM	Armenia	Europe	All ages	2881296	0.0124687	-0.00177689	0.0421547
E. coli pathotypes	EPEC	Enteropathogenic E. coli	2021	Mortality	Rate per 100,000	ATG	Antigua and Barbuda	Americas	<5 years	5220	0	0	0
E. coli pathotypes	EPEC	Enteropathogenic E. coli	2021	Mortality	Rate per 100,000	ATG	Antigua and Barbuda	Americas	≥5 years	86880	0	0	0
E. coli pathotypes	EPEC	Enteropathogenic E. coli	2021	Mortality	Rate per 100,000	ATG	Antigua and Barbuda	Americas	All ages	92100	0	0	0
E. coli pathotypes	EPEC	Enteropathogenic E. coli	2021	Mortality	Rate per 100,000	AUS	Australia	Western Pacific	<5 years	1532151	0	0	0
E. coli pathotypes	EPEC	Enteropathogenic E. coli	2021	Mortality	Rate per 100,000	AUS	Australia	Western Pacific	≥5 years	24299517	0	0	0
E. coli pathotypes	EPEC	Enteropathogenic E. coli	2021	Mortality	Rate per 100,000	AUS	Australia	Western Pacific	All ages	25831668	0	0	0
E. coli pathotypes	EPEC	Enteropathogenic E. coli	2021	Mortality	Rate per 100,000	AUT	Austria	Europe	<5 years	434253	0	0	0
E. coli pathotypes	EPEC	Enteropathogenic E. coli	2021	Mortality	Rate per 100,000	AUT	Austria	Europe	≥5 years	8506609	0	0	0
E. coli pathotypes	EPEC	Enteropathogenic E. coli	2021	Mortality	Rate per 100,000	AUT	Austria	Europe	All ages	8940862	0	0	0
E. coli pathotypes	EPEC	Enteropathogenic E. coli	2021	Mortality	Rate per 100,000	AZE	Azerbaijan	Europe	<5 years	718210	0.259954	-0.025659	0.916735
E. coli pathotypes	EPEC	Enteropathogenic E. coli	2021	Mortality	Rate per 100,000	AZE	Azerbaijan	Europe	≥5 years	9491548	0.0025746	-0.00035118	0.00829589
E. coli pathotypes	EPEC	Enteropathogenic E. coli	2021	Mortality	Rate per 100,000	AZE	Azerbaijan	Europe	All ages	10209758	0.02068	-0.00208431	0.0728978
E. coli pathotypes	EPEC	Enteropathogenic E. coli	2021	Mortality	Rate per 100,000	BDI	Burundi	Africa	<5 years	2131960	1.88668	-0.317367	5.478
E. coli pathotypes	EPEC	Enteropathogenic E. coli	2021	Mortality	Rate per 100,000	BDI	Burundi	Africa	≥5 years	10660806	0.598352	-0.100063	1.66214
E. coli pathotypes	EPEC	Enteropathogenic E. coli	2021	Mortality	Rate per 100,000	BDI	Burundi	Africa	All ages	12792766	0.813057	-0.135777	2.33227
E. coli pathotypes	EPEC	Enteropathogenic E. coli	2021	Mortality	Rate per 100,000	BEL	Belgium	Europe	<5 years	600244	0	0	0
E. coli pathotypes	EPEC	Enteropathogenic E. coli	2021	Mortality	Rate per 100,000	BEL	Belgium	Europe	≥5 years	10955907	0	0	0
E. coli pathotypes	EPEC	Enteropathogenic E. coli	2021	Mortality	Rate per 100,000	BEL	Belgium	Europe	All ages	11556151	0	0	0
E. coli pathotypes	EPEC	Enteropathogenic E. coli	2021	Mortality	Rate per 100,000	BEN	Benin	Africa	<5 years	2126674	2.65115	-0.421288	7.19164
E. coli pathotypes	EPEC	Enteropathogenic E. coli	2021	Mortality	Rate per 100,000	BEN	Benin	Africa	≥5 years	11115325	0.397864	-0.0634685	1.17624
E. coli pathotypes	EPEC	Enteropathogenic E. coli	2021	Mortality	Rate per 100,000	BEN	Benin	Africa	All ages	13241999	0.759744	-0.116454	2.11478
E. coli pathotypes	EPEC	Enteropathogenic E. coli	2021	Mortality	Rate per 100,000	BFA	Burkina Faso	Africa	<5 years	3398244	2.6675	-0.399028	7.95137
E. coli pathotypes	EPEC	Enteropathogenic E. coli	2021	Mortality	Rate per 100,000	BFA	Burkina Faso	Africa	≥5 years	18339801	0.339935	-0.0412419	1.00507
E. coli pathotypes	EPEC	Enteropathogenic E. coli	2021	Mortality	Rate per 100,000	BFA	Burkina Faso	Africa	All ages	21738045	0.703796	-0.0971736	1.96916
E. coli pathotypes	EPEC	Enteropathogenic E. coli	2021	Mortality	Rate per 100,000	BGD	Bangladesh	South-East Asia	<5 years	15995937	0.950287	-0.168087	2.74266
E. coli pathotypes	EPEC	Enteropathogenic E. coli	2021	Mortality	Rate per 100,000	BGD	Bangladesh	South-East Asia	≥5 years	150978489	0.216792	-0.0328663	0.7034
E. coli pathotypes	EPEC	Enteropathogenic E. coli	2021	Mortality	Rate per 100,000	BGD	Bangladesh	South-East Asia	All ages	166974426	0.28706	-0.0457828	0.877603
E. coli pathotypes	EPEC	Enteropathogenic E. coli	2021	Mortality	Rate per 100,000	BGR	Bulgaria	Europe	<5 years	314372	0.0303062	-0.00283586	0.110597
E. coli pathotypes	EPEC	Enteropathogenic E. coli	2021	Mortality	Rate per 100,000	BGR	Bulgaria	Europe	≥5 years	6601735	0.00521018	-0.00060499	0.0206227
E. coli pathotypes	EPEC	Enteropathogenic E. coli	2021	Mortality	Rate per 100,000	BGR	Bulgaria	Europe	All ages	6916107	0.00635092	-0.000702022	0.0258477
E. coli pathotypes	EPEC	Enteropathogenic E. coli	2021	Mortality	Rate per 100,000	BHR	Bahrain	Eastern Mediterranean	<5 years	98814	0	0	0
E. coli pathotypes	EPEC	Enteropathogenic E. coli	2021	Mortality	Rate per 100,000	BHR	Bahrain	Eastern Mediterranean	≥5 years	1389322	0	0	0
E. coli pathotypes	EPEC	Enteropathogenic E. coli	2021	Mortality	Rate per 100,000	BHR	Bahrain	Eastern Mediterranean	All ages	1488136	0	0	0
E. coli pathotypes	EPEC	Enteropathogenic E. coli	2021	Mortality	Rate per 100,000	BHS	Bahamas	Americas	<5 years	22219	0	0	0
E. coli pathotypes	EPEC	Enteropathogenic E. coli	2021	Mortality	Rate per 100,000	BHS	Bahamas	Americas	≥5 years	373965	0	0	0
E. coli pathotypes	EPEC	Enteropathogenic E. coli	2021	Mortality	Rate per 100,000	BHS	Bahamas	Americas	All ages	396184	0	0	0
E. coli pathotypes	EPEC	Enteropathogenic E. coli	2021	Mortality	Rate per 100,000	BIH	Bosnia and Herzegovina	Europe	<5 years	138380	0.00620228	-0.000699894	0.0206657
E. coli pathotypes	EPEC	Enteropathogenic E. coli	2021	Mortality	Rate per 100,000	BIH	Bosnia and Herzegovina	Europe	≥5 years	3136297	0.0139335	-0.00153286	0.0480686
E. coli pathotypes	EPEC	Enteropathogenic E. coli	2021	Mortality	Rate per 100,000	BIH	Bosnia and Herzegovina	Europe	All ages	3274677	0.0136068	-0.00149681	0.0469686
E. coli pathotypes	EPEC	Enteropathogenic E. coli	2021	Mortality	Rate per 100,000	BLR	Belarus	Europe	<5 years	483772	0.00182031	-0.000201203	0.00659651
E. coli pathotypes	EPEC	Enteropathogenic E. coli	2021	Mortality	Rate per 100,000	BLR	Belarus	Europe	≥5 years	8817946	0.0012937	-0.000178142	0.00419336
E. coli pathotypes	EPEC	Enteropathogenic E. coli	2021	Mortality	Rate per 100,000	BLR	Belarus	Europe	All ages	9301718	0.00132109	-0.000180077	0.00420553
E. coli pathotypes	EPEC	Enteropathogenic E. coli	2021	Mortality	Rate per 100,000	BLZ	Belize	Americas	<5 years	37999	0.0339364	-0.005003	0.114406
E. coli pathotypes	EPEC	Enteropathogenic E. coli	2021	Mortality	Rate per 100,000	BLZ	Belize	Americas	≥5 years	355342	0.0104303	-0.0013461	0.0303604
E. coli pathotypes	EPEC	Enteropathogenic E. coli	2021	Mortality	Rate per 100,000	BLZ	Belize	Americas	All ages	393341	0.0127011	-0.00162353	0.0371846
E. coli pathotypes	EPEC	Enteropathogenic E. coli	2021	Mortality	Rate per 100,000	BOL	Bolivia	Americas	<5 years	1246090	0.442849	-0.0433503	1.3616
E. coli pathotypes	EPEC	Enteropathogenic E. coli	2021	Mortality	Rate per 100,000	BOL	Bolivia	Americas	≥5 years	10633816	0.0265021	-0.00260809	0.0852658
E. coli pathotypes	EPEC	Enteropathogenic E. coli	2021	Mortality	Rate per 100,000	BOL	Bolivia	Americas	All ages	11879906	0.0701729	-0.00686058	0.21773
E. coli pathotypes	EPEC	Enteropathogenic E. coli	2021	Mortality	Rate per 100,000	BRA	Brazil	Americas	<5 years	13953647	0.0561454	-0.00797422	0.157475
E. coli pathotypes	EPEC	Enteropathogenic E. coli	2021	Mortality	Rate per 100,000	BRA	Brazil	Americas	≥5 years	195241112	0.0155256	-0.00228664	0.043543
E. coli pathotypes	EPEC	Enteropathogenic E. coli	2021	Mortality	Rate per 100,000	BRA	Brazil	Americas	All ages	209194759	0.018235	-0.00266601	0.0513029
E. coli pathotypes	EPEC	Enteropathogenic E. coli	2021	Mortality	Rate per 100,000	BRB	Barbados	Americas	<5 years	15991	0	0	0
E. coli pathotypes	EPEC	Enteropathogenic E. coli	2021	Mortality	Rate per 100,000	BRB	Barbados	Americas	≥5 years	265962	0	0	0
E. coli pathotypes	EPEC	Enteropathogenic E. coli	2021	Mortality	Rate per 100,000	BRB	Barbados	Americas	All ages	281953	0	0	0
E. coli pathotypes	EPEC	Enteropathogenic E. coli	2021	Mortality	Rate per 100,000	BRN	Brunei	Western Pacific	<5 years	32084	0	0	0
E. coli pathotypes	EPEC	Enteropathogenic E. coli	2021	Mortality	Rate per 100,000	BRN	Brunei	Western Pacific	≥5 years	417646	0	0	0
E. coli pathotypes	EPEC	Enteropathogenic E. coli	2021	Mortality	Rate per 100,000	BRN	Brunei	Western Pacific	All ages	449730	0	0	0
E. coli pathotypes	EPEC	Enteropathogenic E. coli	2021	Mortality	Rate per 100,000	BTN	Bhutan	South-East Asia	<5 years	50098	0.501876	-0.0733553	1.43591
E. coli pathotypes	EPEC	Enteropathogenic E. coli	2021	Mortality	Rate per 100,000	BTN	Bhutan	South-East Asia	≥5 years	722620	0.214807	-0.031235	0.641804
E. coli pathotypes	EPEC	Enteropathogenic E. coli	2021	Mortality	Rate per 100,000	BTN	Bhutan	South-East Asia	All ages	772718	0.233418	-0.0343468	0.672164
E. coli pathotypes	EPEC	Enteropathogenic E. coli	2021	Mortality	Rate per 100,000	BWA	Botswana	Africa	<5 years	278050	1.09105	-0.081383	5.2353
E. coli pathotypes	EPEC	Enteropathogenic E. coli	2021	Mortality	Rate per 100,000	BWA	Botswana	Africa	≥5 years	2104985	0.26847	-0.0387357	0.802723
E. coli pathotypes	EPEC	Enteropathogenic E. coli	2021	Mortality	Rate per 100,000	BWA	Botswana	Africa	All ages	2383035	0.364448	-0.0487647	1.11638
E. coli pathotypes	EPEC	Enteropathogenic E. coli	2021	Mortality	Rate per 100,000	CAF	Central African Republic	Africa	<5 years	934108	4.51149	-0.684935	13.294
E. coli pathotypes	EPEC	Enteropathogenic E. coli	2021	Mortality	Rate per 100,000	CAF	Central African Republic	Africa	≥5 years	4158605	0.574962	-0.0815187	1.67348
E. coli pathotypes	EPEC	Enteropathogenic E. coli	2021	Mortality	Rate per 100,000	CAF	Central African Republic	Africa	All ages	5092713	1.297	-0.195083	3.70224
E. coli pathotypes	EPEC	Enteropathogenic E. coli	2021	Mortality	Rate per 100,000	CAN	Canada	Americas	<5 years	1913041	0	0	0
E. coli pathotypes	EPEC	Enteropathogenic E. coli	2021	Mortality	Rate per 100,000	CAN	Canada	Americas	≥5 years	36412280	0	0	0
E. coli pathotypes	EPEC	Enteropathogenic E. coli	2021	Mortality	Rate per 100,000	CAN	Canada	Americas	All ages	38325321	0	0	0
E. coli pathotypes	EPEC	Enteropathogenic E. coli	2021	Mortality	Rate per 100,000	CHE	Switzerland	Europe	<5 years	437111	0	0	0
E. coli pathotypes	EPEC	Enteropathogenic E. coli	2021	Mortality	Rate per 100,000	CHE	Switzerland	Europe	≥5 years	8235625	0	0	0
E. coli pathotypes	EPEC	Enteropathogenic E. coli	2021	Mortality	Rate per 100,000	CHE	Switzerland	Europe	All ages	8672736	0	0	0
E. coli pathotypes	EPEC	Enteropathogenic E. coli	2021	Mortality	Rate per 100,000	CHL	Chile	Americas	<5 years	1099165	0	0	0
E. coli pathotypes	EPEC	Enteropathogenic E. coli	2021	Mortality	Rate per 100,000	CHL	Chile	Americas	≥5 years	18310669	0	0	0
E. coli pathotypes	EPEC	Enteropathogenic E. coli	2021	Mortality	Rate per 100,000	CHL	Chile	Americas	All ages	19409834	0	0	0
E. coli pathotypes	EPEC	Enteropathogenic E. coli	2021	Mortality	Rate per 100,000	CHN	China	Western Pacific	<5 years	77746828	0.0310331	-0.00421935	0.092035
E. coli pathotypes	EPEC	Enteropathogenic E. coli	2021	Mortality	Rate per 100,000	CHN	China	Western Pacific	≥5 years	1349029514	0.00130253	-0.000156297	0.00375352
E. coli pathotypes	EPEC	Enteropathogenic E. coli	2021	Mortality	Rate per 100,000	CHN	China	Western Pacific	All ages	1426776342	0.00292258	-0.000377176	0.00845931
E. coli pathotypes	EPEC	Enteropathogenic E. coli	2021	Mortality	Rate per 100,000	CIV	Cote d'Ivoire	Africa	<5 years	4544560	2.26601	-0.352428	6.07841
E. coli pathotypes	EPEC	Enteropathogenic E. coli	2021	Mortality	Rate per 100,000	CIV	Cote d'Ivoire	Africa	≥5 years	24728429	0.182855	-0.0269754	0.539917
E. coli pathotypes	EPEC	Enteropathogenic E. coli	2021	Mortality	Rate per 100,000	CIV	Cote d'Ivoire	Africa	All ages	29272989	0.50626	-0.0766315	1.40698
E. coli pathotypes	EPEC	Enteropathogenic E. coli	2021	Mortality	Rate per 100,000	CMR	Cameroon	Africa	<5 years	4264185	3.10475	-0.400029	9.84226
E. coli pathotypes	EPEC	Enteropathogenic E. coli	2021	Mortality	Rate per 100,000	CMR	Cameroon	Africa	≥5 years	22299622	0.255858	-0.0325841	0.819204
E. coli pathotypes	EPEC	Enteropathogenic E. coli	2021	Mortality	Rate per 100,000	CMR	Cameroon	Africa	All ages	26563807	0.71318	-0.0914014	2.25242
E. coli pathotypes	EPEC	Enteropathogenic E. coli	2021	Mortality	Rate per 100,000	COD	Democratic Republic of Congo	Africa	<5 years	17939317	3.25476	-0.655922	9.50733
E. coli pathotypes	EPEC	Enteropathogenic E. coli	2021	Mortality	Rate per 100,000	COD	Democratic Republic of Congo	Africa	≥5 years	79627923	0.285172	-0.0501984	0.7996
E. coli pathotypes	EPEC	Enteropathogenic E. coli	2021	Mortality	Rate per 100,000	COD	Democratic Republic of Congo	Africa	All ages	97567240	0.831179	-0.162048	2.33034
E. coli pathotypes	EPEC	Enteropathogenic E. coli	2021	Mortality	Rate per 100,000	COG	Congo	Africa	<5 years	862894	0.897427	-0.125847	2.69287
E. coli pathotypes	EPEC	Enteropathogenic E. coli	2021	Mortality	Rate per 100,000	COG	Congo	Africa	≥5 years	4959406	0.152489	-0.0227104	0.426989
E. coli pathotypes	EPEC	Enteropathogenic E. coli	2021	Mortality	Rate per 100,000	COG	Congo	Africa	All ages	5822300	0.262893	-0.0456179	0.750354
E. coli pathotypes	EPEC	Enteropathogenic E. coli	2021	Mortality	Rate per 100,000	COK	Cook Islands	Western Pacific	<5 years	1158	0	0	0
E. coli pathotypes	EPEC	Enteropathogenic E. coli	2021	Mortality	Rate per 100,000	COK	Cook Islands	Western Pacific	≥5 years	14237	0	0	0
E. coli pathotypes	EPEC	Enteropathogenic E. coli	2021	Mortality	Rate per 100,000	COK	Cook Islands	Western Pacific	All ages	15395	0	0	0
E. coli pathotypes	EPEC	Enteropathogenic E. coli	2021	Mortality	Rate per 100,000	COL	Colombia	Americas	<5 years	3504178	0.053841	-0.00731625	0.189615
E. coli pathotypes	EPEC	Enteropathogenic E. coli	2021	Mortality	Rate per 100,000	COL	Colombia	Americas	≥5 years	47428886	0.0137673	-0.00202969	0.051863
E. coli pathotypes	EPEC	Enteropathogenic E. coli	2021	Mortality	Rate per 100,000	COL	Colombia	Americas	All ages	50933064	0.0165243	-0.00236984	0.0604948
E. coli pathotypes	EPEC	Enteropathogenic E. coli	2021	Mortality	Rate per 100,000	COM	Comoros	Africa	<5 years	112075	1.60766	-0.261896	4.83413
E. coli pathotypes	EPEC	Enteropathogenic E. coli	2021	Mortality	Rate per 100,000	COM	Comoros	Africa	≥5 years	698165	0.216702	-0.0316258	0.616011
E. coli pathotypes	EPEC	Enteropathogenic E. coli	2021	Mortality	Rate per 100,000	COM	Comoros	Africa	All ages	810240	0.409104	-0.0629076	1.28149
E. coli pathotypes	EPEC	Enteropathogenic E. coli	2021	Mortality	Rate per 100,000	CPV	Cape Verde	Africa	<5 years	47867	0.0756634	-0.0128172	0.22994
E. coli pathotypes	EPEC	Enteropathogenic E. coli	2021	Mortality	Rate per 100,000	CPV	Cape Verde	Africa	≥5 years	466996	0.121235	-0.0212554	0.431052
E. coli pathotypes	EPEC	Enteropathogenic E. coli	2021	Mortality	Rate per 100,000	CPV	Cape Verde	Africa	All ages	514863	0.116999	-0.0205459	0.40881
E. coli pathotypes	EPEC	Enteropathogenic E. coli	2021	Mortality	Rate per 100,000	CRI	Costa Rica	Americas	<5 years	322758	0.00994809	-0.00148965	0.029941
E. coli pathotypes	EPEC	Enteropathogenic E. coli	2021	Mortality	Rate per 100,000	CRI	Costa Rica	Americas	≥5 years	4726664	0.0168062	-0.00248221	0.049237
E. coli pathotypes	EPEC	Enteropathogenic E. coli	2021	Mortality	Rate per 100,000	CRI	Costa Rica	Americas	All ages	5049422	0.0163679	-0.00240674	0.0477293
E. coli pathotypes	EPEC	Enteropathogenic E. coli	2021	Mortality	Rate per 100,000	CUB	Cuba	Americas	<5 years	548654	0.0157194	-0.00202516	0.0486172
E. coli pathotypes	EPEC	Enteropathogenic E. coli	2021	Mortality	Rate per 100,000	CUB	Cuba	Americas	≥5 years	10615311	0.0116956	-0.00147398	0.0337086
E. coli pathotypes	EPEC	Enteropathogenic E. coli	2021	Mortality	Rate per 100,000	CUB	Cuba	Americas	All ages	11163965	0.0118934	-0.00150674	0.034349
E. coli pathotypes	EPEC	Enteropathogenic E. coli	2021	Mortality	Rate per 100,000	CYP	Cyprus	Europe	<5 years	72714	0	0	0
E. coli pathotypes	EPEC	Enteropathogenic E. coli	2021	Mortality	Rate per 100,000	CYP	Cyprus	Europe	≥5 years	1237277	0	0	0
E. coli pathotypes	EPEC	Enteropathogenic E. coli	2021	Mortality	Rate per 100,000	CYP	Cyprus	Europe	All ages	1309991	0	0	0
E. coli pathotypes	EPEC	Enteropathogenic E. coli	2021	Mortality	Rate per 100,000	CZE	Czechia	Europe	<5 years	561541	0	0	0
E. coli pathotypes	EPEC	Enteropathogenic E. coli	2021	Mortality	Rate per 100,000	CZE	Czechia	Europe	≥5 years	9981276	0	0	0
E. coli pathotypes	EPEC	Enteropathogenic E. coli	2021	Mortality	Rate per 100,000	CZE	Czechia	Europe	All ages	10542817	0	0	0
E. coli pathotypes	EPEC	Enteropathogenic E. coli	2021	Mortality	Rate per 100,000	DEU	Germany	Europe	<5 years	3991150	0	0	0
E. coli pathotypes	EPEC	Enteropathogenic E. coli	2021	Mortality	Rate per 100,000	DEU	Germany	Europe	≥5 years	79631460	0	0	0
E. coli pathotypes	EPEC	Enteropathogenic E. coli	2021	Mortality	Rate per 100,000	DEU	Germany	Europe	All ages	83622610	0	0	0
E. coli pathotypes	EPEC	Enteropathogenic E. coli	2021	Mortality	Rate per 100,000	DJI	Djibouti	Eastern Mediterranean	<5 years	114307	1.84552	-0.317566	5.61066
E. coli pathotypes	EPEC	Enteropathogenic E. coli	2021	Mortality	Rate per 100,000	DJI	Djibouti	Eastern Mediterranean	≥5 years	999012	0.299577	-0.0498387	0.852992
E. coli pathotypes	EPEC	Enteropathogenic E. coli	2021	Mortality	Rate per 100,000	DJI	Djibouti	Eastern Mediterranean	All ages	1113319	0.458303	-0.0791044	1.311
E. coli pathotypes	EPEC	Enteropathogenic E. coli	2021	Mortality	Rate per 100,000	DMA	Dominica	Americas	<5 years	3848	0	0	0
E. coli pathotypes	EPEC	Enteropathogenic E. coli	2021	Mortality	Rate per 100,000	DMA	Dominica	Americas	≥5 years	63571	0.0193389	-0.00256785	0.0563299
E. coli pathotypes	EPEC	Enteropathogenic E. coli	2021	Mortality	Rate per 100,000	DMA	Dominica	Americas	All ages	67419	0.0182351	-0.00242129	0.0531149
E. coli pathotypes	EPEC	Enteropathogenic E. coli	2021	Mortality	Rate per 100,000	DNK	Denmark	Europe	<5 years	309837	0	0	0
E. coli pathotypes	EPEC	Enteropathogenic E. coli	2021	Mortality	Rate per 100,000	DNK	Denmark	Europe	≥5 years	5530279	0	0	0
E. coli pathotypes	EPEC	Enteropathogenic E. coli	2021	Mortality	Rate per 100,000	DNK	Denmark	Europe	All ages	5840116	0	0	0
E. coli pathotypes	EPEC	Enteropathogenic E. coli	2021	Mortality	Rate per 100,000	DOM	Dominican Republic	Americas	<5 years	1022529	0.411207	-0.0597778	1.26738
E. coli pathotypes	EPEC	Enteropathogenic E. coli	2021	Mortality	Rate per 100,000	DOM	Dominican Republic	Americas	≥5 years	10045498	0.0245348	-0.00373261	0.0717209
E. coli pathotypes	EPEC	Enteropathogenic E. coli	2021	Mortality	Rate per 100,000	DOM	Dominican Republic	Americas	All ages	11068027	0.0602578	-0.00862764	0.182104
E. coli pathotypes	EPEC	Enteropathogenic E. coli	2021	Mortality	Rate per 100,000	DZA	Algeria	Africa	<5 years	4993262	0.242556	-0.0348042	0.712181
E. coli pathotypes	EPEC	Enteropathogenic E. coli	2021	Mortality	Rate per 100,000	DZA	Algeria	Africa	≥5 years	39405500	0.00683879	-0.00105682	0.0214398
E. coli pathotypes	EPEC	Enteropathogenic E. coli	2021	Mortality	Rate per 100,000	DZA	Algeria	Africa	All ages	44398762	0.0333485	-0.00485961	0.097623
E. coli pathotypes	EPEC	Enteropathogenic E. coli	2021	Mortality	Rate per 100,000	ECU	Ecuador	Americas	<5 years	1457247	0.0422317	-0.00615255	0.113302
E. coli pathotypes	EPEC	Enteropathogenic E. coli	2021	Mortality	Rate per 100,000	ECU	Ecuador	Americas	≥5 years	16161877	0.00506126	-0.00071277	0.0142575
E. coli pathotypes	EPEC	Enteropathogenic E. coli	2021	Mortality	Rate per 100,000	ECU	Ecuador	Americas	All ages	17619124	0.00813556	-0.00116822	0.0221486
E. coli pathotypes	EPEC	Enteropathogenic E. coli	2021	Mortality	Rate per 100,000	EGY	Egypt	Eastern Mediterranean	<5 years	12473264	0.0808601	-0.0138876	0.230276
E. coli pathotypes	EPEC	Enteropathogenic E. coli	2021	Mortality	Rate per 100,000	EGY	Egypt	Eastern Mediterranean	≥5 years	97697387	0.0111908	-0.00176328	0.0307819
E. coli pathotypes	EPEC	Enteropathogenic E. coli	2021	Mortality	Rate per 100,000	EGY	Egypt	Eastern Mediterranean	All ages	110170651	0.0190786	-0.00304649	0.0549031
E. coli pathotypes	EPEC	Enteropathogenic E. coli	2021	Mortality	Rate per 100,000	EMR	Eastern Mediterranean Region	Eastern Mediterranean	<5 years	91906683	1.28623	-0.203354	3.3818
E. coli pathotypes	EPEC	Enteropathogenic E. coli	2021	Mortality	Rate per 100,000	EMR	Eastern Mediterranean Region	Eastern Mediterranean	≥5 years	675583461	0.10069	-0.0155386	0.274081
E. coli pathotypes	EPEC	Enteropathogenic E. coli	2021	Mortality	Rate per 100,000	EMR	Eastern Mediterranean Region	Eastern Mediterranean	All ages	767490144	0.242658	-0.0380523	0.639835
E. coli pathotypes	EPEC	Enteropathogenic E. coli	2021	Mortality	Rate per 100,000	ERI	Eritrea	Africa	<5 years	448271	1.47571	-0.274925	4.30493
E. coli pathotypes	EPEC	Enteropathogenic E. coli	2021	Mortality	Rate per 100,000	ERI	Eritrea	Africa	≥5 years	2872200	0.833509	-0.129092	2.39404
E. coli pathotypes	EPEC	Enteropathogenic E. coli	2021	Mortality	Rate per 100,000	ERI	Eritrea	Africa	All ages	3320471	0.920207	-0.143941	2.58749
E. coli pathotypes	EPEC	Enteropathogenic E. coli	2021	Mortality	Rate per 100,000	ESP	Spain	Europe	<5 years	1920154	0	0	0
E. coli pathotypes	EPEC	Enteropathogenic E. coli	2021	Mortality	Rate per 100,000	ESP	Spain	Europe	≥5 years	45801752	0	0	0
E. coli pathotypes	EPEC	Enteropathogenic E. coli	2021	Mortality	Rate per 100,000	ESP	Spain	Europe	All ages	47721906	0	0	0
E. coli pathotypes	EPEC	Enteropathogenic E. coli	2021	Mortality	Rate per 100,000	EST	Estonia	Europe	<5 years	70331	0	0	0
E. coli pathotypes	EPEC	Enteropathogenic E. coli	2021	Mortality	Rate per 100,000	EST	Estonia	Europe	≥5 years	1260151	0	0	0
E. coli pathotypes	EPEC	Enteropathogenic E. coli	2021	Mortality	Rate per 100,000	EST	Estonia	Europe	All ages	1330482	0	0	0
E. coli pathotypes	EPEC	Enteropathogenic E. coli	2021	Mortality	Rate per 100,000	ETH	Ethiopia	Africa	<5 years	17992610	1.80553	-0.284665	4.71529
E. coli pathotypes	EPEC	Enteropathogenic E. coli	2021	Mortality	Rate per 100,000	ETH	Ethiopia	Africa	≥5 years	102544354	0.437228	-0.0642746	1.15
E. coli pathotypes	EPEC	Enteropathogenic E. coli	2021	Mortality	Rate per 100,000	ETH	Ethiopia	Africa	All ages	120536964	0.641475	-0.102534	1.68815
E. coli pathotypes	EPEC	Enteropathogenic E. coli	2021	Mortality	Rate per 100,000	EUR	European Region	Europe	<5 years	54503610	0.0529921	-0.00773175	0.158399
E. coli pathotypes	EPEC	Enteropathogenic E. coli	2021	Mortality	Rate per 100,000	EUR	European Region	Europe	≥5 years	883117401	0.00195098	-0.000280787	0.00607471
E. coli pathotypes	EPEC	Enteropathogenic E. coli	2021	Mortality	Rate per 100,000	EUR	European Region	Europe	All ages	937621011	0.00491799	-0.000753907	0.0148843
E. coli pathotypes	EPEC	Enteropathogenic E. coli	2021	Mortality	Rate per 100,000	FIN	Finland	Europe	<5 years	246995	0	0	0
E. coli pathotypes	EPEC	Enteropathogenic E. coli	2021	Mortality	Rate per 100,000	FIN	Finland	Europe	≥5 years	5286884	0	0	0
E. coli pathotypes	EPEC	Enteropathogenic E. coli	2021	Mortality	Rate per 100,000	FIN	Finland	Europe	All ages	5533879	0	0	0
E. coli pathotypes	EPEC	Enteropathogenic E. coli	2021	Mortality	Rate per 100,000	FJI	Fiji	Western Pacific	<5 years	86015	0.318292	-0.0501125	1.04376
E. coli pathotypes	EPEC	Enteropathogenic E. coli	2021	Mortality	Rate per 100,000	FJI	Fiji	Western Pacific	≥5 years	830310	0.10149	-0.0162535	0.34395
E. coli pathotypes	EPEC	Enteropathogenic E. coli	2021	Mortality	Rate per 100,000	FJI	Fiji	Western Pacific	All ages	916325	0.121841	-0.0195808	0.390437
E. coli pathotypes	EPEC	Enteropathogenic E. coli	2021	Mortality	Rate per 100,000	FRA	France	Europe	<5 years	3503254	0	0	0
E. coli pathotypes	EPEC	Enteropathogenic E. coli	2021	Mortality	Rate per 100,000	FRA	France	Europe	≥5 years	62490509	0	0	0
E. coli pathotypes	EPEC	Enteropathogenic E. coli	2021	Mortality	Rate per 100,000	FRA	France	Europe	All ages	65993763	0	0	0
E. coli pathotypes	EPEC	Enteropathogenic E. coli	2021	Mortality	Rate per 100,000	FSM	Micronesia	Western Pacific	<5 years	12140	0.235343	-0.0378432	0.777277
E. coli pathotypes	EPEC	Enteropathogenic E. coli	2021	Mortality	Rate per 100,000	FSM	Micronesia	Western Pacific	≥5 years	99250	0.0690545	-0.00948122	0.208361
E. coli pathotypes	EPEC	Enteropathogenic E. coli	2021	Mortality	Rate per 100,000	FSM	Micronesia	Western Pacific	All ages	111390	0.0871777	-0.0134074	0.263378
E. coli pathotypes	EPEC	Enteropathogenic E. coli	2021	Mortality	Rate per 100,000	GAB	Gabon	Africa	<5 years	323986	1.01608	-0.14916	3.2706
E. coli pathotypes	EPEC	Enteropathogenic E. coli	2021	Mortality	Rate per 100,000	GAB	Gabon	Africa	≥5 years	2025679	0.0926275	-0.0140003	0.321332
E. coli pathotypes	EPEC	Enteropathogenic E. coli	2021	Mortality	Rate per 100,000	GAB	Gabon	Africa	All ages	2349665	0.219959	-0.0347388	0.721599
E. coli pathotypes	EPEC	Enteropathogenic E. coli	2021	Mortality	Rate per 100,000	GBR	United Kingdom	Europe	<5 years	3797151	0	0	0
E. coli pathotypes	EPEC	Enteropathogenic E. coli	2021	Mortality	Rate per 100,000	GBR	United Kingdom	Europe	≥5 years	63624684	0	0	0
E. coli pathotypes	EPEC	Enteropathogenic E. coli	2021	Mortality	Rate per 100,000	GBR	United Kingdom	Europe	All ages	67421835	0	0	0
E. coli pathotypes	EPEC	Enteropathogenic E. coli	2021	Mortality	Rate per 100,000	GEO	Georgia	Europe	<5 years	268508	0.0370127	-0.00523826	0.126102
E. coli pathotypes	EPEC	Enteropathogenic E. coli	2021	Mortality	Rate per 100,000	GEO	Georgia	Europe	≥5 years	3525972	0.00601487	-0.000838846	0.0202571
E. coli pathotypes	EPEC	Enteropathogenic E. coli	2021	Mortality	Rate per 100,000	GEO	Georgia	Europe	All ages	3794480	0.00820836	-0.00118332	0.0281638
E. coli pathotypes	EPEC	Enteropathogenic E. coli	2021	Mortality	Rate per 100,000	GHA	Ghana	Africa	<5 years	4195806	1.26537	-0.185301	3.81229
E. coli pathotypes	EPEC	Enteropathogenic E. coli	2021	Mortality	Rate per 100,000	GHA	Ghana	Africa	≥5 years	28010591	0.25782	-0.0424842	0.841836
E. coli pathotypes	EPEC	Enteropathogenic E. coli	2021	Mortality	Rate per 100,000	GHA	Ghana	Africa	All ages	32206397	0.389082	-0.0590028	1.18923
E. coli pathotypes	EPEC	Enteropathogenic E. coli	2021	Mortality	Rate per 100,000	GIN	Guinea	Africa	<5 years	2122520	4.2307	-0.621679	12.1485
E. coli pathotypes	EPEC	Enteropathogenic E. coli	2021	Mortality	Rate per 100,000	GIN	Guinea	Africa	≥5 years	11417627	0.367117	-0.0504204	1.05288
E. coli pathotypes	EPEC	Enteropathogenic E. coli	2021	Mortality	Rate per 100,000	GIN	Guinea	Africa	All ages	13540147	0.972763	-0.139894	2.79937
E. coli pathotypes	EPEC	Enteropathogenic E. coli	2021	Mortality	Rate per 100,000	GLOBAL	Global	All WHO Member States	<5 years	676563239	1.14875	-0.207424	3.12482
E. coli pathotypes	EPEC	Enteropathogenic E. coli	2021	Mortality	Rate per 100,000	GLOBAL	Global	All WHO Member States	≥5 years	7199276322	0.139125	-0.0202636	0.381671
E. coli pathotypes	EPEC	Enteropathogenic E. coli	2021	Mortality	Rate per 100,000	GLOBAL	Global	All WHO Member States	All ages	7875839561	0.225856	-0.0374031	0.628867
E. coli pathotypes	EPEC	Enteropathogenic E. coli	2021	Mortality	Rate per 100,000	GMB	Gambia	Africa	<5 years	375966	1.9593	-0.310389	6.10335
E. coli pathotypes	EPEC	Enteropathogenic E. coli	2021	Mortality	Rate per 100,000	GMB	Gambia	Africa	≥5 years	2169899	0.263475	-0.0359433	0.791869
E. coli pathotypes	EPEC	Enteropathogenic E. coli	2021	Mortality	Rate per 100,000	GMB	Gambia	Africa	All ages	2545865	0.513909	-0.0743073	1.53585
E. coli pathotypes	EPEC	Enteropathogenic E. coli	2021	Mortality	Rate per 100,000	GNB	Guinea-Bissau	Africa	<5 years	291509	5.13162	-1.06498	15.452
E. coli pathotypes	EPEC	Enteropathogenic E. coli	2021	Mortality	Rate per 100,000	GNB	Guinea-Bissau	Africa	≥5 years	1744406	0.514927	-0.0994829	1.73777
E. coli pathotypes	EPEC	Enteropathogenic E. coli	2021	Mortality	Rate per 100,000	GNB	Guinea-Bissau	Africa	All ages	2035915	1.17596	-0.24033	3.66279
E. coli pathotypes	EPEC	Enteropathogenic E. coli	2021	Mortality	Rate per 100,000	GNQ	Equatorial Guinea	Africa	<5 years	245369	2.37578	-0.273642	7.5069
E. coli pathotypes	EPEC	Enteropathogenic E. coli	2021	Mortality	Rate per 100,000	GNQ	Equatorial Guinea	Africa	≥5 years	1490594	0.101226	-0.0121476	0.299706
E. coli pathotypes	EPEC	Enteropathogenic E. coli	2021	Mortality	Rate per 100,000	GNQ	Equatorial Guinea	Africa	All ages	1735963	0.422722	-0.0529001	1.26091
E. coli pathotypes	EPEC	Enteropathogenic E. coli	2021	Mortality	Rate per 100,000	GRC	Greece	Europe	<5 years	449879	0	0	0
E. coli pathotypes	EPEC	Enteropathogenic E. coli	2021	Mortality	Rate per 100,000	GRC	Greece	Europe	≥5 years	10233579	0	0	0
E. coli pathotypes	EPEC	Enteropathogenic E. coli	2021	Mortality	Rate per 100,000	GRC	Greece	Europe	All ages	10683458	0	0	0
E. coli pathotypes	EPEC	Enteropathogenic E. coli	2021	Mortality	Rate per 100,000	GRD	Grenada	Americas	<5 years	7040	0	0	0
E. coli pathotypes	EPEC	Enteropathogenic E. coli	2021	Mortality	Rate per 100,000	GRD	Grenada	Americas	≥5 years	109516	0.0107649	-0.0014677	0.0310926
E. coli pathotypes	EPEC	Enteropathogenic E. coli	2021	Mortality	Rate per 100,000	GRD	Grenada	Americas	All ages	116556	0.0101147	-0.00137905	0.0292146
E. coli pathotypes	EPEC	Enteropathogenic E. coli	2021	Mortality	Rate per 100,000	GTM	Guatemala	Americas	<5 years	1971905	0.388324	-0.061376	1.21344
E. coli pathotypes	EPEC	Enteropathogenic E. coli	2021	Mortality	Rate per 100,000	GTM	Guatemala	Americas	≥5 years	15514125	0.0764521	-0.0121209	0.232092
E. coli pathotypes	EPEC	Enteropathogenic E. coli	2021	Mortality	Rate per 100,000	GTM	Guatemala	Americas	All ages	17486030	0.111622	-0.0177118	0.335644
E. coli pathotypes	EPEC	Enteropathogenic E. coli	2021	Mortality	Rate per 100,000	GUY	Guyana	Americas	<5 years	83257	0	0	0
E. coli pathotypes	EPEC	Enteropathogenic E. coli	2021	Mortality	Rate per 100,000	GUY	Guyana	Americas	≥5 years	728507	0	0	0
E. coli pathotypes	EPEC	Enteropathogenic E. coli	2021	Mortality	Rate per 100,000	GUY	Guyana	Americas	All ages	811764	0	0	0
E. coli pathotypes	EPEC	Enteropathogenic E. coli	2021	Mortality	Rate per 100,000	HND	Honduras	Americas	<5 years	1118548	0.154522	-0.0144203	0.455065
E. coli pathotypes	EPEC	Enteropathogenic E. coli	2021	Mortality	Rate per 100,000	HND	Honduras	Americas	≥5 years	9087771	0.0613768	-0.00614638	0.19433
E. coli pathotypes	EPEC	Enteropathogenic E. coli	2021	Mortality	Rate per 100,000	HND	Honduras	Americas	All ages	10206319	0.0715849	-0.00686195	0.22924
E. coli pathotypes	EPEC	Enteropathogenic E. coli	2021	Mortality	Rate per 100,000	HRV	Croatia	Europe	<5 years	169883	0	0	0
E. coli pathotypes	EPEC	Enteropathogenic E. coli	2021	Mortality	Rate per 100,000	HRV	Croatia	Europe	≥5 years	3767995	0	0	0
E. coli pathotypes	EPEC	Enteropathogenic E. coli	2021	Mortality	Rate per 100,000	HRV	Croatia	Europe	All ages	3937878	0	0	0
E. coli pathotypes	EPEC	Enteropathogenic E. coli	2021	Mortality	Rate per 100,000	HTI	Haiti	Americas	<5 years	1247975	1.45806	-0.158759	4.55419
E. coli pathotypes	EPEC	Enteropathogenic E. coli	2021	Mortality	Rate per 100,000	HTI	Haiti	Americas	≥5 years	10063587	0.0766306	-0.00806146	0.242461
E. coli pathotypes	EPEC	Enteropathogenic E. coli	2021	Mortality	Rate per 100,000	HTI	Haiti	Americas	All ages	11311562	0.22904	-0.0245839	0.69181
E. coli pathotypes	EPEC	Enteropathogenic E. coli	2021	Mortality	Rate per 100,000	HUN	Hungary	Europe	<5 years	469901	0	0	0
E. coli pathotypes	EPEC	Enteropathogenic E. coli	2021	Mortality	Rate per 100,000	HUN	Hungary	Europe	≥5 years	9260392	0	0	0
E. coli pathotypes	EPEC	Enteropathogenic E. coli	2021	Mortality	Rate per 100,000	HUN	Hungary	Europe	All ages	9730293	0	0	0
E. coli pathotypes	EPEC	Enteropathogenic E. coli	2021	Mortality	Rate per 100,000	IDN	Indonesia	South-East Asia	<5 years	22795857	0.42753	-0.0551977	1.31865
E. coli pathotypes	EPEC	Enteropathogenic E. coli	2021	Mortality	Rate per 100,000	IDN	Indonesia	South-East Asia	≥5 years	253085681	0.219637	-0.0321541	0.69093
E. coli pathotypes	EPEC	Enteropathogenic E. coli	2021	Mortality	Rate per 100,000	IDN	Indonesia	South-East Asia	All ages	275881538	0.236815	-0.0340144	0.73842
E. coli pathotypes	EPEC	Enteropathogenic E. coli	2021	Mortality	Rate per 100,000	IND	India	South-East Asia	<5 years	117896065	0.589432	-0.0871028	1.53823
E. coli pathotypes	EPEC	Enteropathogenic E. coli	2021	Mortality	Rate per 100,000	IND	India	South-East Asia	≥5 years	1291368250	0.37706	-0.0509361	1.07414
E. coli pathotypes	EPEC	Enteropathogenic E. coli	2021	Mortality	Rate per 100,000	IND	India	South-East Asia	All ages	1409264315	0.394826	-0.0542259	1.10215
E. coli pathotypes	EPEC	Enteropathogenic E. coli	2021	Mortality	Rate per 100,000	IRL	Ireland	Europe	<5 years	304569	0	0	0
E. coli pathotypes	EPEC	Enteropathogenic E. coli	2021	Mortality	Rate per 100,000	IRL	Ireland	Europe	≥5 years	4698086	0	0	0
E. coli pathotypes	EPEC	Enteropathogenic E. coli	2021	Mortality	Rate per 100,000	IRL	Ireland	Europe	All ages	5002655	0	0	0
E. coli pathotypes	EPEC	Enteropathogenic E. coli	2021	Mortality	Rate per 100,000	IRN	Iran	Eastern Mediterranean	<5 years	6970781	0.0181595	-0.00262614	0.0580035
E. coli pathotypes	EPEC	Enteropathogenic E. coli	2021	Mortality	Rate per 100,000	IRN	Iran	Eastern Mediterranean	≥5 years	80994338	0.00655417	-0.000964972	0.0204463
E. coli pathotypes	EPEC	Enteropathogenic E. coli	2021	Mortality	Rate per 100,000	IRN	Iran	Eastern Mediterranean	All ages	87965119	0.00747384	-0.00110811	0.0235294
E. coli pathotypes	EPEC	Enteropathogenic E. coli	2021	Mortality	Rate per 100,000	IRQ	Iraq	Eastern Mediterranean	<5 years	5488590	0.21242	-0.0297884	0.605172
E. coli pathotypes	EPEC	Enteropathogenic E. coli	2021	Mortality	Rate per 100,000	IRQ	Iraq	Eastern Mediterranean	≥5 years	37102924	0.00739628	-0.00111614	0.0204396
E. coli pathotypes	EPEC	Enteropathogenic E. coli	2021	Mortality	Rate per 100,000	IRQ	Iraq	Eastern Mediterranean	All ages	42591514	0.0338168	-0.00481101	0.0920962
E. coli pathotypes	EPEC	Enteropathogenic E. coli	2021	Mortality	Rate per 100,000	ISL	Iceland	Europe	<5 years	21846	0	0	0
E. coli pathotypes	EPEC	Enteropathogenic E. coli	2021	Mortality	Rate per 100,000	ISL	Iceland	Europe	≥5 years	347105	0	0	0
E. coli pathotypes	EPEC	Enteropathogenic E. coli	2021	Mortality	Rate per 100,000	ISL	Iceland	Europe	All ages	368951	0	0	0
E. coli pathotypes	EPEC	Enteropathogenic E. coli	2021	Mortality	Rate per 100,000	ISR	Israel	Europe	<5 years	873544	0	0	0
E. coli pathotypes	EPEC	Enteropathogenic E. coli	2021	Mortality	Rate per 100,000	ISR	Israel	Europe	≥5 years	7996814	0	0	0
E. coli pathotypes	EPEC	Enteropathogenic E. coli	2021	Mortality	Rate per 100,000	ISR	Israel	Europe	All ages	8870358	0	0	0
E. coli pathotypes	EPEC	Enteropathogenic E. coli	2021	Mortality	Rate per 100,000	ITA	Italy	Europe	<5 years	2208864	0	0	0
E. coli pathotypes	EPEC	Enteropathogenic E. coli	2021	Mortality	Rate per 100,000	ITA	Italy	Europe	≥5 years	57575372	0	0	0
E. coli pathotypes	EPEC	Enteropathogenic E. coli	2021	Mortality	Rate per 100,000	ITA	Italy	Europe	All ages	59784236	0	0	0
E. coli pathotypes	EPEC	Enteropathogenic E. coli	2021	Mortality	Rate per 100,000	JAM	Jamaica	Americas	<5 years	170490	0.0325729	-0.00420132	0.123942
E. coli pathotypes	EPEC	Enteropathogenic E. coli	2021	Mortality	Rate per 100,000	JAM	Jamaica	Americas	≥5 years	2666335	0.0299337	-0.00379419	0.084998
E. coli pathotypes	EPEC	Enteropathogenic E. coli	2021	Mortality	Rate per 100,000	JAM	Jamaica	Americas	All ages	2836825	0.0300923	-0.00395796	0.0856482
E. coli pathotypes	EPEC	Enteropathogenic E. coli	2021	Mortality	Rate per 100,000	JOR	Jordan	Eastern Mediterranean	<5 years	1170872	0.0354849	-0.00497408	0.10792
E. coli pathotypes	EPEC	Enteropathogenic E. coli	2021	Mortality	Rate per 100,000	JOR	Jordan	Eastern Mediterranean	≥5 years	9796797	0.00294587	-0.000491361	0.0087388
E. coli pathotypes	EPEC	Enteropathogenic E. coli	2021	Mortality	Rate per 100,000	JOR	Jordan	Eastern Mediterranean	All ages	10967669	0.00641963	-0.000941811	0.0189302
E. coli pathotypes	EPEC	Enteropathogenic E. coli	2021	Mortality	Rate per 100,000	JPN	Japan	Western Pacific	<5 years	4542859	0	0	0
E. coli pathotypes	EPEC	Enteropathogenic E. coli	2021	Mortality	Rate per 100,000	JPN	Japan	Western Pacific	≥5 years	121491375	0	0	0
E. coli pathotypes	EPEC	Enteropathogenic E. coli	2021	Mortality	Rate per 100,000	JPN	Japan	Western Pacific	All ages	126034234	0	0	0
E. coli pathotypes	EPEC	Enteropathogenic E. coli	2021	Mortality	Rate per 100,000	KAZ	Kazakhstan	Europe	<5 years	2069165	0.043296	-0.00611498	0.132178
E. coli pathotypes	EPEC	Enteropathogenic E. coli	2021	Mortality	Rate per 100,000	KAZ	Kazakhstan	Europe	≥5 years	17544823	0.00112818	-0.000157811	0.00379576
E. coli pathotypes	EPEC	Enteropathogenic E. coli	2021	Mortality	Rate per 100,000	KAZ	Kazakhstan	Europe	All ages	19613988	0.00557664	-0.000791404	0.0171695
E. coli pathotypes	EPEC	Enteropathogenic E. coli	2021	Mortality	Rate per 100,000	KEN	Kenya	Africa	<5 years	6941654	0.982543	-0.166268	2.79863
E. coli pathotypes	EPEC	Enteropathogenic E. coli	2021	Mortality	Rate per 100,000	KEN	Kenya	Africa	≥5 years	45785267	0.18209	-0.0262067	0.526181
E. coli pathotypes	EPEC	Enteropathogenic E. coli	2021	Mortality	Rate per 100,000	KEN	Kenya	Africa	All ages	52726921	0.287472	-0.0439257	0.833967
E. coli pathotypes	EPEC	Enteropathogenic E. coli	2021	Mortality	Rate per 100,000	KGZ	Kyrgyzstan	Europe	<5 years	807919	0.158816	-0.0189069	0.551219
E. coli pathotypes	EPEC	Enteropathogenic E. coli	2021	Mortality	Rate per 100,000	KGZ	Kyrgyzstan	Europe	≥5 years	5937899	0.00134283	-0.000183172	0.00417712
E. coli pathotypes	EPEC	Enteropathogenic E. coli	2021	Mortality	Rate per 100,000	KGZ	Kyrgyzstan	Europe	All ages	6745818	0.0202028	-0.00241609	0.0695447
E. coli pathotypes	EPEC	Enteropathogenic E. coli	2021	Mortality	Rate per 100,000	KHM	Cambodia	Western Pacific	<5 years	1821958	0.496573	-0.0857305	1.79777
E. coli pathotypes	EPEC	Enteropathogenic E. coli	2021	Mortality	Rate per 100,000	KHM	Cambodia	Western Pacific	≥5 years	15037884	0.060676	-0.00862199	0.212569
E. coli pathotypes	EPEC	Enteropathogenic E. coli	2021	Mortality	Rate per 100,000	KHM	Cambodia	Western Pacific	All ages	16859842	0.107781	-0.0169149	0.383316
E. coli pathotypes	EPEC	Enteropathogenic E. coli	2021	Mortality	Rate per 100,000	KIR	Kiribati	Western Pacific	<5 years	16050	1.36624	-0.211929	4.69986
E. coli pathotypes	EPEC	Enteropathogenic E. coli	2021	Mortality	Rate per 100,000	KIR	Kiribati	Western Pacific	≥5 years	111301	0.330035	-0.0544001	1.09961
E. coli pathotypes	EPEC	Enteropathogenic E. coli	2021	Mortality	Rate per 100,000	KIR	Kiribati	Western Pacific	All ages	127351	0.460628	-0.0756909	1.46418
E. coli pathotypes	EPEC	Enteropathogenic E. coli	2021	Mortality	Rate per 100,000	KNA	Saint Kitts and Nevis	Americas	<5 years	2954	0	0	0
E. coli pathotypes	EPEC	Enteropathogenic E. coli	2021	Mortality	Rate per 100,000	KNA	Saint Kitts and Nevis	Americas	≥5 years	43866	0	0	0
E. coli pathotypes	EPEC	Enteropathogenic E. coli	2021	Mortality	Rate per 100,000	KNA	Saint Kitts and Nevis	Americas	All ages	46820	0	0	0
E. coli pathotypes	EPEC	Enteropathogenic E. coli	2021	Mortality	Rate per 100,000	KOR	South Korea	Western Pacific	<5 years	1667222	0	0	0
E. coli pathotypes	EPEC	Enteropathogenic E. coli	2021	Mortality	Rate per 100,000	KOR	South Korea	Western Pacific	≥5 years	50223942	0	0	0
E. coli pathotypes	EPEC	Enteropathogenic E. coli	2021	Mortality	Rate per 100,000	KOR	South Korea	Western Pacific	All ages	51891164	0	0	0
E. coli pathotypes	EPEC	Enteropathogenic E. coli	2021	Mortality	Rate per 100,000	KWT	Kuwait	Eastern Mediterranean	<5 years	270652	0	0	0
E. coli pathotypes	EPEC	Enteropathogenic E. coli	2021	Mortality	Rate per 100,000	KWT	Kuwait	Eastern Mediterranean	≥5 years	4065230	0	0	0
E. coli pathotypes	EPEC	Enteropathogenic E. coli	2021	Mortality	Rate per 100,000	KWT	Kuwait	Eastern Mediterranean	All ages	4335882	0	0	0
E. coli pathotypes	EPEC	Enteropathogenic E. coli	2021	Mortality	Rate per 100,000	LAO	Laos	Western Pacific	<5 years	804759	0.941863	-0.116095	2.89193
E. coli pathotypes	EPEC	Enteropathogenic E. coli	2021	Mortality	Rate per 100,000	LAO	Laos	Western Pacific	≥5 years	6595924	0.0462174	-0.00725203	0.137046
E. coli pathotypes	EPEC	Enteropathogenic E. coli	2021	Mortality	Rate per 100,000	LAO	Laos	Western Pacific	All ages	7400683	0.143611	-0.0195706	0.436343
E. coli pathotypes	EPEC	Enteropathogenic E. coli	2021	Mortality	Rate per 100,000	LBN	Lebanon	Eastern Mediterranean	<5 years	473135	0.0200709	-0.0028956	0.0675344
E. coli pathotypes	EPEC	Enteropathogenic E. coli	2021	Mortality	Rate per 100,000	LBN	Lebanon	Eastern Mediterranean	≥5 years	5235325	0.0239098	-0.00285682	0.0768486
E. coli pathotypes	EPEC	Enteropathogenic E. coli	2021	Mortality	Rate per 100,000	LBN	Lebanon	Eastern Mediterranean	All ages	5708460	0.0235916	-0.00284727	0.0755114
E. coli pathotypes	EPEC	Enteropathogenic E. coli	2021	Mortality	Rate per 100,000	LBR	Liberia	Africa	<5 years	754987	1.67978	-0.275565	4.74877
E. coli pathotypes	EPEC	Enteropathogenic E. coli	2021	Mortality	Rate per 100,000	LBR	Liberia	Africa	≥5 years	4449741	0.299944	-0.043446	0.782597
E. coli pathotypes	EPEC	Enteropathogenic E. coli	2021	Mortality	Rate per 100,000	LBR	Liberia	Africa	All ages	5204728	0.5001	-0.0789983	1.36002
E. coli pathotypes	EPEC	Enteropathogenic E. coli	2021	Mortality	Rate per 100,000	LBY	Libya	Eastern Mediterranean	<5 years	673450	0.0602129	-0.00793448	0.188617
E. coli pathotypes	EPEC	Enteropathogenic E. coli	2021	Mortality	Rate per 100,000	LBY	Libya	Eastern Mediterranean	≥5 years	6418069	0.00796363	-0.00114648	0.0260264
E. coli pathotypes	EPEC	Enteropathogenic E. coli	2021	Mortality	Rate per 100,000	LBY	Libya	Eastern Mediterranean	All ages	7091519	0.0129255	-0.00191435	0.0402212
E. coli pathotypes	EPEC	Enteropathogenic E. coli	2021	Mortality	Rate per 100,000	LCA	Saint Lucia	Americas	<5 years	10426	0	0	0
E. coli pathotypes	EPEC	Enteropathogenic E. coli	2021	Mortality	Rate per 100,000	LCA	Saint Lucia	Americas	≥5 years	168102	0.0132587	-0.00176167	0.0381726
E. coli pathotypes	EPEC	Enteropathogenic E. coli	2021	Mortality	Rate per 100,000	LCA	Saint Lucia	Americas	All ages	178528	0.0124844	-0.00165879	0.0359433
E. coli pathotypes	EPEC	Enteropathogenic E. coli	2021	Mortality	Rate per 100,000	LKA	Sri Lanka	South-East Asia	<5 years	1668218	0.0150872	-0.00210218	0.0401224
E. coli pathotypes	EPEC	Enteropathogenic E. coli	2021	Mortality	Rate per 100,000	LKA	Sri Lanka	South-East Asia	≥5 years	20967393	0.0434325	-0.00692204	0.119251
E. coli pathotypes	EPEC	Enteropathogenic E. coli	2021	Mortality	Rate per 100,000	LKA	Sri Lanka	South-East Asia	All ages	22635611	0.0413435	-0.00659646	0.11335
E. coli pathotypes	EPEC	Enteropathogenic E. coli	2021	Mortality	Rate per 100,000	LSO	Lesotho	Africa	<5 years	277089	2.15345	-0.284794	6.15653
E. coli pathotypes	EPEC	Enteropathogenic E. coli	2021	Mortality	Rate per 100,000	LSO	Lesotho	Africa	≥5 years	1972270	0.794469	-0.115851	2.18718
E. coli pathotypes	EPEC	Enteropathogenic E. coli	2021	Mortality	Rate per 100,000	LSO	Lesotho	Africa	All ages	2249359	0.961875	-0.133848	2.69902
E. coli pathotypes	EPEC	Enteropathogenic E. coli	2021	Mortality	Rate per 100,000	LTU	Lithuania	Europe	<5 years	140164	0	0	0
E. coli pathotypes	EPEC	Enteropathogenic E. coli	2021	Mortality	Rate per 100,000	LTU	Lithuania	Europe	≥5 years	2656357	0	0	0
E. coli pathotypes	EPEC	Enteropathogenic E. coli	2021	Mortality	Rate per 100,000	LTU	Lithuania	Europe	All ages	2796521	0	0	0
E. coli pathotypes	EPEC	Enteropathogenic E. coli	2021	Mortality	Rate per 100,000	LUX	Luxembourg	Europe	<5 years	33252	0	0	0
E. coli pathotypes	EPEC	Enteropathogenic E. coli	2021	Mortality	Rate per 100,000	LUX	Luxembourg	Europe	≥5 years	601663	0	0	0
E. coli pathotypes	EPEC	Enteropathogenic E. coli	2021	Mortality	Rate per 100,000	LUX	Luxembourg	Europe	All ages	634915	0	0	0
E. coli pathotypes	EPEC	Enteropathogenic E. coli	2021	Mortality	Rate per 100,000	LVA	Latvia	Europe	<5 years	98273	0	0	0
E. coli pathotypes	EPEC	Enteropathogenic E. coli	2021	Mortality	Rate per 100,000	LVA	Latvia	Europe	≥5 years	1795874	0	0	0
E. coli pathotypes	EPEC	Enteropathogenic E. coli	2021	Mortality	Rate per 100,000	LVA	Latvia	Europe	All ages	1894147	0	0	0
E. coli pathotypes	EPEC	Enteropathogenic E. coli	2021	Mortality	Rate per 100,000	MAR	Morocco	Eastern Mediterranean	<5 years	3250055	0.0740114	-0.0105185	0.231933
E. coli pathotypes	EPEC	Enteropathogenic E. coli	2021	Mortality	Rate per 100,000	MAR	Morocco	Eastern Mediterranean	≥5 years	33524428	0.0106463	-0.00146099	0.0357923
E. coli pathotypes	EPEC	Enteropathogenic E. coli	2021	Mortality	Rate per 100,000	MAR	Morocco	Eastern Mediterranean	All ages	36774483	0.0162463	-0.00226385	0.0521038
E. coli pathotypes	EPEC	Enteropathogenic E. coli	2021	Mortality	Rate per 100,000	MCO	Monaco	Europe	<5 years	1851	0	0	0
E. coli pathotypes	EPEC	Enteropathogenic E. coli	2021	Mortality	Rate per 100,000	MCO	Monaco	Europe	≥5 years	36476	0	0	0
E. coli pathotypes	EPEC	Enteropathogenic E. coli	2021	Mortality	Rate per 100,000	MCO	Monaco	Europe	All ages	38327	0	0	0
E. coli pathotypes	EPEC	Enteropathogenic E. coli	2021	Mortality	Rate per 100,000	MDA	Moldova	Europe	<5 years	199836	0.0127667	-0.00106867	0.0473494
E. coli pathotypes	EPEC	Enteropathogenic E. coli	2021	Mortality	Rate per 100,000	MDA	Moldova	Europe	≥5 years	2848476	0.0228081	-0.00327788	0.0745088
E. coli pathotypes	EPEC	Enteropathogenic E. coli	2021	Mortality	Rate per 100,000	MDA	Moldova	Europe	All ages	3048312	0.0221498	-0.0032016	0.0717342
E. coli pathotypes	EPEC	Enteropathogenic E. coli	2021	Mortality	Rate per 100,000	MDG	Madagascar	Africa	<5 years	4372851	3.00899	-0.471447	9.23894
E. coli pathotypes	EPEC	Enteropathogenic E. coli	2021	Mortality	Rate per 100,000	MDG	Madagascar	Africa	≥5 years	24948269	0.425795	-0.0636401	1.33548
E. coli pathotypes	EPEC	Enteropathogenic E. coli	2021	Mortality	Rate per 100,000	MDG	Madagascar	Africa	All ages	29321120	0.811043	-0.126097	2.41022
E. coli pathotypes	EPEC	Enteropathogenic E. coli	2021	Mortality	Rate per 100,000	MDV	Maldives	South-East Asia	<5 years	33137	0.00863363	-0.000649391	0.0514188
E. coli pathotypes	EPEC	Enteropathogenic E. coli	2021	Mortality	Rate per 100,000	MDV	Maldives	South-East Asia	≥5 years	476101	0.0537581	-0.0060436	0.177884
E. coli pathotypes	EPEC	Enteropathogenic E. coli	2021	Mortality	Rate per 100,000	MDV	Maldives	South-East Asia	All ages	509238	0.0508218	-0.00571037	0.167741
E. coli pathotypes	EPEC	Enteropathogenic E. coli	2021	Mortality	Rate per 100,000	MEX	Mexico	Americas	<5 years	10468765	0.0766952	-0.0117349	0.234581
E. coli pathotypes	EPEC	Enteropathogenic E. coli	2021	Mortality	Rate per 100,000	MEX	Mexico	Americas	≥5 years	116772414	0.0140526	-0.00197976	0.0448286
E. coli pathotypes	EPEC	Enteropathogenic E. coli	2021	Mortality	Rate per 100,000	MEX	Mexico	Americas	All ages	127241179	0.0192065	-0.00276239	0.0585839
E. coli pathotypes	EPEC	Enteropathogenic E. coli	2021	Mortality	Rate per 100,000	MHL	Marshall Islands	Western Pacific	<5 years	4616	0.215273	-0.0309583	0.7994
E. coli pathotypes	EPEC	Enteropathogenic E. coli	2021	Mortality	Rate per 100,000	MHL	Marshall Islands	Western Pacific	≥5 years	37436	0.0489236	-0.00703626	0.149772
E. coli pathotypes	EPEC	Enteropathogenic E. coli	2021	Mortality	Rate per 100,000	MHL	Marshall Islands	Western Pacific	All ages	42052	0.0671836	-0.00983635	0.216795
E. coli pathotypes	EPEC	Enteropathogenic E. coli	2021	Mortality	Rate per 100,000	MKD	North Macedonia	Europe	<5 years	102540	0.0347882	-0.00474312	0.147259
E. coli pathotypes	EPEC	Enteropathogenic E. coli	2021	Mortality	Rate per 100,000	MKD	North Macedonia	Europe	≥5 years	1755300	0	0	0
E. coli pathotypes	EPEC	Enteropathogenic E. coli	2021	Mortality	Rate per 100,000	MKD	North Macedonia	Europe	All ages	1857840	0.00192007	-0.000261788	0.00812771
E. coli pathotypes	EPEC	Enteropathogenic E. coli	2021	Mortality	Rate per 100,000	MLI	Mali	Africa	<5 years	3968662	5.55092	-1.10086	15.8174
E. coli pathotypes	EPEC	Enteropathogenic E. coli	2021	Mortality	Rate per 100,000	MLI	Mali	Africa	≥5 years	18079228	0.557284	-0.107731	1.75461
E. coli pathotypes	EPEC	Enteropathogenic E. coli	2021	Mortality	Rate per 100,000	MLI	Mali	Africa	All ages	22047890	1.45615	-0.289847	4.09971
E. coli pathotypes	EPEC	Enteropathogenic E. coli	2021	Mortality	Rate per 100,000	MLT	Malta	Europe	<5 years	23215	0	0	0
E. coli pathotypes	EPEC	Enteropathogenic E. coli	2021	Mortality	Rate per 100,000	MLT	Malta	Europe	≥5 years	498672	0	0	0
E. coli pathotypes	EPEC	Enteropathogenic E. coli	2021	Mortality	Rate per 100,000	MLT	Malta	Europe	All ages	521887	0	0	0
E. coli pathotypes	EPEC	Enteropathogenic E. coli	2021	Mortality	Rate per 100,000	MMR	Myanmar	South-East Asia	<5 years	4506378	1.72167	-0.254372	4.94529
E. coli pathotypes	EPEC	Enteropathogenic E. coli	2021	Mortality	Rate per 100,000	MMR	Myanmar	South-East Asia	≥5 years	48701365	0.0634313	-0.00859091	0.181465
E. coli pathotypes	EPEC	Enteropathogenic E. coli	2021	Mortality	Rate per 100,000	MMR	Myanmar	South-East Asia	All ages	53207743	0.203874	-0.0284546	0.584211
E. coli pathotypes	EPEC	Enteropathogenic E. coli	2021	Mortality	Rate per 100,000	MNE	Montenegro	Europe	<5 years	35906	0	0	0
E. coli pathotypes	EPEC	Enteropathogenic E. coli	2021	Mortality	Rate per 100,000	MNE	Montenegro	Europe	≥5 years	570169	0.000553975	-7.32266e-05	0.00183472
E. coli pathotypes	EPEC	Enteropathogenic E. coli	2021	Mortality	Rate per 100,000	MNE	Montenegro	Europe	All ages	606075	0.000521156	-6.88884e-05	0.00172603
E. coli pathotypes	EPEC	Enteropathogenic E. coli	2021	Mortality	Rate per 100,000	MNG	Mongolia	Western Pacific	<5 years	382491	0.0735412	-0.0106052	0.219147
E. coli pathotypes	EPEC	Enteropathogenic E. coli	2021	Mortality	Rate per 100,000	MNG	Mongolia	Western Pacific	≥5 years	2934422	0.000295294	-4.6261e-05	0.000888016
E. coli pathotypes	EPEC	Enteropathogenic E. coli	2021	Mortality	Rate per 100,000	MNG	Mongolia	Western Pacific	All ages	3316913	0.00874167	-0.00126178	0.0260289
E. coli pathotypes	EPEC	Enteropathogenic E. coli	2021	Mortality	Rate per 100,000	MOZ	Mozambique	Africa	<5 years	5359804	1.97763	-0.368896	5.48653
E. coli pathotypes	EPEC	Enteropathogenic E. coli	2021	Mortality	Rate per 100,000	MOZ	Mozambique	Africa	≥5 years	25883930	0.501551	-0.0736976	1.48968
E. coli pathotypes	EPEC	Enteropathogenic E. coli	2021	Mortality	Rate per 100,000	MOZ	Mozambique	Africa	All ages	31243734	0.75477	-0.126683	2.14982
E. coli pathotypes	EPEC	Enteropathogenic E. coli	2021	Mortality	Rate per 100,000	MRT	Mauritania	Africa	<5 years	763058	1.36909	-0.211764	3.77473
E. coli pathotypes	EPEC	Enteropathogenic E. coli	2021	Mortality	Rate per 100,000	MRT	Mauritania	Africa	≥5 years	3903778	0.142163	-0.0205588	0.397125
E. coli pathotypes	EPEC	Enteropathogenic E. coli	2021	Mortality	Rate per 100,000	MRT	Mauritania	Africa	All ages	4666836	0.342774	-0.0513122	0.912794
E. coli pathotypes	EPEC	Enteropathogenic E. coli	2021	Mortality	Rate per 100,000	MUS	Mauritius	Africa	<5 years	61187	0.0510584	-0.0064784	0.198608
E. coli pathotypes	EPEC	Enteropathogenic E. coli	2021	Mortality	Rate per 100,000	MUS	Mauritius	Africa	≥5 years	1220460	0.00469286	-0.000772319	0.0150442
E. coli pathotypes	EPEC	Enteropathogenic E. coli	2021	Mortality	Rate per 100,000	MUS	Mauritius	Africa	All ages	1281647	0.0069064	-0.00107037	0.0223997
E. coli pathotypes	EPEC	Enteropathogenic E. coli	2021	Mortality	Rate per 100,000	MWI	Malawi	Africa	<5 years	2961259	1.4064	-0.255058	3.92449
E. coli pathotypes	EPEC	Enteropathogenic E. coli	2021	Mortality	Rate per 100,000	MWI	Malawi	Africa	≥5 years	16828634	0.566475	-0.0991321	1.60656
E. coli pathotypes	EPEC	Enteropathogenic E. coli	2021	Mortality	Rate per 100,000	MWI	Malawi	Africa	All ages	19789893	0.692157	-0.122889	1.92632
E. coli pathotypes	EPEC	Enteropathogenic E. coli	2021	Mortality	Rate per 100,000	MYS	Malaysia	Western Pacific	<5 years	2538266	0.0116197	-0.00151587	0.0339636
E. coli pathotypes	EPEC	Enteropathogenic E. coli	2021	Mortality	Rate per 100,000	MYS	Malaysia	Western Pacific	≥5 years	31543899	0.0250409	-0.00334949	0.0776715
E. coli pathotypes	EPEC	Enteropathogenic E. coli	2021	Mortality	Rate per 100,000	MYS	Malaysia	Western Pacific	All ages	34082165	0.0240413	-0.00321343	0.0741632
E. coli pathotypes	EPEC	Enteropathogenic E. coli	2021	Mortality	Rate per 100,000	NAM	Namibia	Africa	<5 years	392635	0.989586	-0.140399	2.97781
E. coli pathotypes	EPEC	Enteropathogenic E. coli	2021	Mortality	Rate per 100,000	NAM	Namibia	Africa	≥5 years	2377172	0.263883	-0.0374751	0.768612
E. coli pathotypes	EPEC	Enteropathogenic E. coli	2021	Mortality	Rate per 100,000	NAM	Namibia	Africa	All ages	2769807	0.366755	-0.0520651	1.06646
E. coli pathotypes	EPEC	Enteropathogenic E. coli	2021	Mortality	Rate per 100,000	NER	Niger	Africa	<5 years	4442880	7.07856	-1.09651	20.2773
E. coli pathotypes	EPEC	Enteropathogenic E. coli	2021	Mortality	Rate per 100,000	NER	Niger	Africa	≥5 years	19664749	0.789651	-0.12499	2.12563
E. coli pathotypes	EPEC	Enteropathogenic E. coli	2021	Mortality	Rate per 100,000	NER	Niger	Africa	All ages	24107629	1.94866	-0.304034	5.43358
E. coli pathotypes	EPEC	Enteropathogenic E. coli	2021	Mortality	Rate per 100,000	NGA	Nigeria	Africa	<5 years	33235816	5.77113	-0.858824	16.272
E. coli pathotypes	EPEC	Enteropathogenic E. coli	2021	Mortality	Rate per 100,000	NGA	Nigeria	Africa	≥5 years	183015715	0.21412	-0.0327374	0.643713
E. coli pathotypes	EPEC	Enteropathogenic E. coli	2021	Mortality	Rate per 100,000	NGA	Nigeria	Africa	All ages	216251531	1.06818	-0.163034	3.00909
E. coli pathotypes	EPEC	Enteropathogenic E. coli	2021	Mortality	Rate per 100,000	NIC	Nicaragua	Americas	<5 years	665094	0.119038	-0.0139264	0.404355
E. coli pathotypes	EPEC	Enteropathogenic E. coli	2021	Mortality	Rate per 100,000	NIC	Nicaragua	Americas	≥5 years	5940237	0.0042239	-0.000447688	0.0145336
E. coli pathotypes	EPEC	Enteropathogenic E. coli	2021	Mortality	Rate per 100,000	NIC	Nicaragua	Americas	All ages	6605331	0.0157846	-0.00180486	0.0546961
E. coli pathotypes	EPEC	Enteropathogenic E. coli	2021	Mortality	Rate per 100,000	NIU	Niue	Western Pacific	<5 years	123	0	0	0
E. coli pathotypes	EPEC	Enteropathogenic E. coli	2021	Mortality	Rate per 100,000	NIU	Niue	Western Pacific	≥5 years	1681	0	0	0
E. coli pathotypes	EPEC	Enteropathogenic E. coli	2021	Mortality	Rate per 100,000	NIU	Niue	Western Pacific	All ages	1804	0	0	0
E. coli pathotypes	EPEC	Enteropathogenic E. coli	2021	Mortality	Rate per 100,000	NLD	Netherlands	Europe	<5 years	872641	0	0	0
E. coli pathotypes	EPEC	Enteropathogenic E. coli	2021	Mortality	Rate per 100,000	NLD	Netherlands	Europe	≥5 years	16799139	0	0	0
E. coli pathotypes	EPEC	Enteropathogenic E. coli	2021	Mortality	Rate per 100,000	NLD	Netherlands	Europe	All ages	17671780	0	0	0
E. coli pathotypes	EPEC	Enteropathogenic E. coli	2021	Mortality	Rate per 100,000	NOR	Norway	Europe	<5 years	282948	0	0	0
E. coli pathotypes	EPEC	Enteropathogenic E. coli	2021	Mortality	Rate per 100,000	NOR	Norway	Europe	≥5 years	5108185	0	0	0
E. coli pathotypes	EPEC	Enteropathogenic E. coli	2021	Mortality	Rate per 100,000	NOR	Norway	Europe	All ages	5391133	0	0	0
E. coli pathotypes	EPEC	Enteropathogenic E. coli	2021	Mortality	Rate per 100,000	NPL	Nepal	South-East Asia	<5 years	2814405	0.536799	-0.0891697	1.55411
E. coli pathotypes	EPEC	Enteropathogenic E. coli	2021	Mortality	Rate per 100,000	NPL	Nepal	South-East Asia	≥5 years	26420022	0.138126	-0.0199412	0.437043
E. coli pathotypes	EPEC	Enteropathogenic E. coli	2021	Mortality	Rate per 100,000	NPL	Nepal	South-East Asia	All ages	29234427	0.176506	-0.0275045	0.542138
E. coli pathotypes	EPEC	Enteropathogenic E. coli	2021	Mortality	Rate per 100,000	NRU	Nauru	Western Pacific	<5 years	1494	0	0	0
E. coli pathotypes	EPEC	Enteropathogenic E. coli	2021	Mortality	Rate per 100,000	NRU	Nauru	Western Pacific	≥5 years	10166	0	0	0
E. coli pathotypes	EPEC	Enteropathogenic E. coli	2021	Mortality	Rate per 100,000	NRU	Nauru	Western Pacific	All ages	11660	0	0	0
E. coli pathotypes	EPEC	Enteropathogenic E. coli	2021	Mortality	Rate per 100,000	NZL	New Zealand	Western Pacific	<5 years	305504	0	0	0
E. coli pathotypes	EPEC	Enteropathogenic E. coli	2021	Mortality	Rate per 100,000	NZL	New Zealand	Western Pacific	≥5 years	4797777	0	0	0
E. coli pathotypes	EPEC	Enteropathogenic E. coli	2021	Mortality	Rate per 100,000	NZL	New Zealand	Western Pacific	All ages	5103281	0	0	0
E. coli pathotypes	EPEC	Enteropathogenic E. coli	2021	Mortality	Rate per 100,000	OMN	Oman	Eastern Mediterranean	<5 years	436947	0	0	0
E. coli pathotypes	EPEC	Enteropathogenic E. coli	2021	Mortality	Rate per 100,000	OMN	Oman	Eastern Mediterranean	≥5 years	4036843	0	0	0
E. coli pathotypes	EPEC	Enteropathogenic E. coli	2021	Mortality	Rate per 100,000	OMN	Oman	Eastern Mediterranean	All ages	4473790	0	0	0
E. coli pathotypes	EPEC	Enteropathogenic E. coli	2021	Mortality	Rate per 100,000	PAK	Pakistan	Eastern Mediterranean	<5 years	31071794	2.31681	-0.353943	6.86951
E. coli pathotypes	EPEC	Enteropathogenic E. coli	2021	Mortality	Rate per 100,000	PAK	Pakistan	Eastern Mediterranean	≥5 years	206155874	0.251218	-0.0355118	0.773737
E. coli pathotypes	EPEC	Enteropathogenic E. coli	2021	Mortality	Rate per 100,000	PAK	Pakistan	Eastern Mediterranean	All ages	237227668	0.521767	-0.0799999	1.58131
E. coli pathotypes	EPEC	Enteropathogenic E. coli	2021	Mortality	Rate per 100,000	PAN	Panama	Americas	<5 years	376506	0	0	0
E. coli pathotypes	EPEC	Enteropathogenic E. coli	2021	Mortality	Rate per 100,000	PAN	Panama	Americas	≥5 years	3942788	0	0	0
E. coli pathotypes	EPEC	Enteropathogenic E. coli	2021	Mortality	Rate per 100,000	PAN	Panama	Americas	All ages	4319294	0	0	0
E. coli pathotypes	EPEC	Enteropathogenic E. coli	2021	Mortality	Rate per 100,000	PER	Peru	Americas	<5 years	2702384	0.0817716	-0.0128267	0.233778
E. coli pathotypes	EPEC	Enteropathogenic E. coli	2021	Mortality	Rate per 100,000	PER	Peru	Americas	≥5 years	30314848	0.0091598	-0.00130272	0.0280859
E. coli pathotypes	EPEC	Enteropathogenic E. coli	2021	Mortality	Rate per 100,000	PER	Peru	Americas	All ages	33017232	0.0151029	-0.00228949	0.0434663
E. coli pathotypes	EPEC	Enteropathogenic E. coli	2021	Mortality	Rate per 100,000	PHL	Philippines	Western Pacific	<5 years	10921688	0.575979	-0.0856547	1.83445
E. coli pathotypes	EPEC	Enteropathogenic E. coli	2021	Mortality	Rate per 100,000	PHL	Philippines	Western Pacific	≥5 years	101762886	0.0286583	-0.00401778	0.0850032
E. coli pathotypes	EPEC	Enteropathogenic E. coli	2021	Mortality	Rate per 100,000	PHL	Philippines	Western Pacific	All ages	112684574	0.081706	-0.0117723	0.246634
E. coli pathotypes	EPEC	Enteropathogenic E. coli	2021	Mortality	Rate per 100,000	PLW	Palau	Western Pacific	<5 years	1026	0.224109	-0.026834	0.7966
E. coli pathotypes	EPEC	Enteropathogenic E. coli	2021	Mortality	Rate per 100,000	PLW	Palau	Western Pacific	≥5 years	16770	0.127384	-0.0189132	0.416243
E. coli pathotypes	EPEC	Enteropathogenic E. coli	2021	Mortality	Rate per 100,000	PLW	Palau	Western Pacific	All ages	17796	0.13296	-0.0197329	0.42765
E. coli pathotypes	EPEC	Enteropathogenic E. coli	2021	Mortality	Rate per 100,000	PNG	Papua New Guinea	Western Pacific	<5 years	1209803	0.945825	-0.115609	3.4168
E. coli pathotypes	EPEC	Enteropathogenic E. coli	2021	Mortality	Rate per 100,000	PNG	Papua New Guinea	Western Pacific	≥5 years	8705859	0.093786	-0.0113734	0.34425
E. coli pathotypes	EPEC	Enteropathogenic E. coli	2021	Mortality	Rate per 100,000	PNG	Papua New Guinea	Western Pacific	All ages	9915662	0.197743	-0.0241743	0.679421
E. coli pathotypes	EPEC	Enteropathogenic E. coli	2021	Mortality	Rate per 100,000	POL	Poland	Europe	<5 years	1882112	0	0	0
E. coli pathotypes	EPEC	Enteropathogenic E. coli	2021	Mortality	Rate per 100,000	POL	Poland	Europe	≥5 years	36240962	0	0	0
E. coli pathotypes	EPEC	Enteropathogenic E. coli	2021	Mortality	Rate per 100,000	POL	Poland	Europe	All ages	38123074	0	0	0
E. coli pathotypes	EPEC	Enteropathogenic E. coli	2021	Mortality	Rate per 100,000	PRK	North Korea	South-East Asia	<5 years	1712425	0.133125	-0.0164367	0.376046
E. coli pathotypes	EPEC	Enteropathogenic E. coli	2021	Mortality	Rate per 100,000	PRK	North Korea	South-East Asia	≥5 years	24471046	0.00361157	-0.0004002	0.0102387
E. coli pathotypes	EPEC	Enteropathogenic E. coli	2021	Mortality	Rate per 100,000	PRK	North Korea	South-East Asia	All ages	26183471	0.0120819	-0.00148146	0.0340191
E. coli pathotypes	EPEC	Enteropathogenic E. coli	2021	Mortality	Rate per 100,000	PRT	Portugal	Europe	<5 years	433735	0	0	0
E. coli pathotypes	EPEC	Enteropathogenic E. coli	2021	Mortality	Rate per 100,000	PRT	Portugal	Europe	≥5 years	9944856	0	0	0
E. coli pathotypes	EPEC	Enteropathogenic E. coli	2021	Mortality	Rate per 100,000	PRT	Portugal	Europe	All ages	10378591	0	0	0
E. coli pathotypes	EPEC	Enteropathogenic E. coli	2021	Mortality	Rate per 100,000	PRY	Paraguay	Americas	<5 years	683891	0.144228	-0.0152371	0.43846
E. coli pathotypes	EPEC	Enteropathogenic E. coli	2021	Mortality	Rate per 100,000	PRY	Paraguay	Americas	≥5 years	5965071	0.0101674	-0.00132789	0.0299174
E. coli pathotypes	EPEC	Enteropathogenic E. coli	2021	Mortality	Rate per 100,000	PRY	Paraguay	Americas	All ages	6648962	0.0239564	-0.00303626	0.0691964
E. coli pathotypes	EPEC	Enteropathogenic E. coli	2021	Mortality	Rate per 100,000	QAT	Qatar	Eastern Mediterranean	<5 years	158888	0	0	0
E. coli pathotypes	EPEC	Enteropathogenic E. coli	2021	Mortality	Rate per 100,000	QAT	Qatar	Eastern Mediterranean	≥5 years	2631878	0	0	0
E. coli pathotypes	EPEC	Enteropathogenic E. coli	2021	Mortality	Rate per 100,000	QAT	Qatar	Eastern Mediterranean	All ages	2790766	0	0	0
E. coli pathotypes	EPEC	Enteropathogenic E. coli	2021	Mortality	Rate per 100,000	ROU	Romania	Europe	<5 years	1009898	0	0	0
E. coli pathotypes	EPEC	Enteropathogenic E. coli	2021	Mortality	Rate per 100,000	ROU	Romania	Europe	≥5 years	18321998	0	0	0
E. coli pathotypes	EPEC	Enteropathogenic E. coli	2021	Mortality	Rate per 100,000	ROU	Romania	Europe	All ages	19331896	0	0	0
E. coli pathotypes	EPEC	Enteropathogenic E. coli	2021	Mortality	Rate per 100,000	RUS	Russia	Europe	<5 years	8173299	0.00566773	-0.000798882	0.017464
E. coli pathotypes	EPEC	Enteropathogenic E. coli	2021	Mortality	Rate per 100,000	RUS	Russia	Europe	≥5 years	138014673	0.00337738	-0.00048424	0.0111083
E. coli pathotypes	EPEC	Enteropathogenic E. coli	2021	Mortality	Rate per 100,000	RUS	Russia	Europe	All ages	146187972	0.00350543	-0.000503914	0.0113938
E. coli pathotypes	EPEC	Enteropathogenic E. coli	2021	Mortality	Rate per 100,000	RWA	Rwanda	Africa	<5 years	1841057	1.57017	-0.298462	4.51747
E. coli pathotypes	EPEC	Enteropathogenic E. coli	2021	Mortality	Rate per 100,000	RWA	Rwanda	Africa	≥5 years	11369999	0.279986	-0.046273	0.80756
E. coli pathotypes	EPEC	Enteropathogenic E. coli	2021	Mortality	Rate per 100,000	RWA	Rwanda	Africa	All ages	13211056	0.459782	-0.0744331	1.29222
E. coli pathotypes	EPEC	Enteropathogenic E. coli	2021	Mortality	Rate per 100,000	SAU	Saudi Arabia	Eastern Mediterranean	<5 years	2722108	0	0	0
E. coli pathotypes	EPEC	Enteropathogenic E. coli	2021	Mortality	Rate per 100,000	SAU	Saudi Arabia	Eastern Mediterranean	≥5 years	28451281	0	0	0
E. coli pathotypes	EPEC	Enteropathogenic E. coli	2021	Mortality	Rate per 100,000	SAU	Saudi Arabia	Eastern Mediterranean	All ages	31173389	0	0	0
E. coli pathotypes	EPEC	Enteropathogenic E. coli	2021	Mortality	Rate per 100,000	SDN	Sudan	Eastern Mediterranean	<5 years	7362872	1.46167	-0.221866	4.63496
E. coli pathotypes	EPEC	Enteropathogenic E. coli	2021	Mortality	Rate per 100,000	SDN	Sudan	Eastern Mediterranean	≥5 years	40041293	0.0207663	-0.00306901	0.0678753
E. coli pathotypes	EPEC	Enteropathogenic E. coli	2021	Mortality	Rate per 100,000	SDN	Sudan	Eastern Mediterranean	All ages	47404165	0.244569	-0.0370528	0.779612
E. coli pathotypes	EPEC	Enteropathogenic E. coli	2021	Mortality	Rate per 100,000	SEAR	South-East Asian Region	South-East Asia	<5 years	170977499	0.610318	-0.0939581	1.57896
E. coli pathotypes	EPEC	Enteropathogenic E. coli	2021	Mortality	Rate per 100,000	SEAR	South-East Asian Region	South-East Asia	≥5 years	1886724189	0.313967	-0.043983	0.909975
E. coli pathotypes	EPEC	Enteropathogenic E. coli	2021	Mortality	Rate per 100,000	SEAR	South-East Asian Region	South-East Asia	All ages	2057701688	0.338592	-0.0481298	0.948232
E. coli pathotypes	EPEC	Enteropathogenic E. coli	2021	Mortality	Rate per 100,000	SEN	Senegal	Africa	<5 years	2408327	1.02472	-0.182862	3.21339
E. coli pathotypes	EPEC	Enteropathogenic E. coli	2021	Mortality	Rate per 100,000	SEN	Senegal	Africa	≥5 years	14598273	0.193584	-0.0320169	0.60807
E. coli pathotypes	EPEC	Enteropathogenic E. coli	2021	Mortality	Rate per 100,000	SEN	Senegal	Africa	All ages	17006600	0.311283	-0.0532352	0.993264
E. coli pathotypes	EPEC	Enteropathogenic E. coli	2021	Mortality	Rate per 100,000	SGP	Singapore	Western Pacific	<5 years	227200	0	0	0
E. coli pathotypes	EPEC	Enteropathogenic E. coli	2021	Mortality	Rate per 100,000	SGP	Singapore	Western Pacific	≥5 years	5331329	0	0	0
E. coli pathotypes	EPEC	Enteropathogenic E. coli	2021	Mortality	Rate per 100,000	SGP	Singapore	Western Pacific	All ages	5558529	0	0	0
E. coli pathotypes	EPEC	Enteropathogenic E. coli	2021	Mortality	Rate per 100,000	SLB	Solomon Islands	Western Pacific	<5 years	102544	0.139194	-0.0220083	0.465121
E. coli pathotypes	EPEC	Enteropathogenic E. coli	2021	Mortality	Rate per 100,000	SLB	Solomon Islands	Western Pacific	≥5 years	650979	0.0968007	-0.0158828	0.303622
E. coli pathotypes	EPEC	Enteropathogenic E. coli	2021	Mortality	Rate per 100,000	SLB	Solomon Islands	Western Pacific	All ages	753523	0.10257	-0.0171299	0.329614
E. coli pathotypes	EPEC	Enteropathogenic E. coli	2021	Mortality	Rate per 100,000	SLE	Sierra Leone	Africa	<5 years	1135524	4.37587	-0.751737	11.6262
E. coli pathotypes	EPEC	Enteropathogenic E. coli	2021	Mortality	Rate per 100,000	SLE	Sierra Leone	Africa	≥5 years	6868186	0.543029	-0.0923927	1.55356
E. coli pathotypes	EPEC	Enteropathogenic E. coli	2021	Mortality	Rate per 100,000	SLE	Sierra Leone	Africa	All ages	8003710	1.08681	-0.185937	2.97497
E. coli pathotypes	EPEC	Enteropathogenic E. coli	2021	Mortality	Rate per 100,000	SLV	El Salvador	Americas	<5 years	509679	0.0574537	-0.0086189	0.174162
E. coli pathotypes	EPEC	Enteropathogenic E. coli	2021	Mortality	Rate per 100,000	SLV	El Salvador	Americas	≥5 years	5736509	0.0279514	-0.00422006	0.0815286
E. coli pathotypes	EPEC	Enteropathogenic E. coli	2021	Mortality	Rate per 100,000	SLV	El Salvador	Americas	All ages	6246188	0.0303587	-0.00458205	0.0876651
E. coli pathotypes	EPEC	Enteropathogenic E. coli	2021	Mortality	Rate per 100,000	SMR	San Marino	Europe	<5 years	1243	0	0	0
E. coli pathotypes	EPEC	Enteropathogenic E. coli	2021	Mortality	Rate per 100,000	SMR	San Marino	Europe	≥5 years	33580	0	0	0
E. coli pathotypes	EPEC	Enteropathogenic E. coli	2021	Mortality	Rate per 100,000	SMR	San Marino	Europe	All ages	34823	0	0	0
E. coli pathotypes	EPEC	Enteropathogenic E. coli	2021	Mortality	Rate per 100,000	SOM	Somalia	Eastern Mediterranean	<5 years	3220258	5.83689	-0.714333	20.2321
E. coli pathotypes	EPEC	Enteropathogenic E. coli	2021	Mortality	Rate per 100,000	SOM	Somalia	Eastern Mediterranean	≥5 years	13750215	0.847463	-0.128674	2.52832
E. coli pathotypes	EPEC	Enteropathogenic E. coli	2021	Mortality	Rate per 100,000	SOM	Somalia	Eastern Mediterranean	All ages	16970473	1.79424	-0.222783	5.83497
E. coli pathotypes	EPEC	Enteropathogenic E. coli	2021	Mortality	Rate per 100,000	SRB	Serbia	Europe	<5 years	322498	0.00237184	-0.00020309	0.0161019
E. coli pathotypes	EPEC	Enteropathogenic E. coli	2021	Mortality	Rate per 100,000	SRB	Serbia	Europe	≥5 years	6554003	0.0171977	-0.00209283	0.0568063
E. coli pathotypes	EPEC	Enteropathogenic E. coli	2021	Mortality	Rate per 100,000	SRB	Serbia	Europe	All ages	6876501	0.0165024	-0.0020006	0.0542837
E. coli pathotypes	EPEC	Enteropathogenic E. coli	2021	Mortality	Rate per 100,000	SSD	South Sudan	Africa	<5 years	1420312	4.53337	-0.598817	17.4703
E. coli pathotypes	EPEC	Enteropathogenic E. coli	2021	Mortality	Rate per 100,000	SSD	South Sudan	Africa	≥5 years	9415788	0.960177	-0.146896	2.80801
E. coli pathotypes	EPEC	Enteropathogenic E. coli	2021	Mortality	Rate per 100,000	SSD	South Sudan	Africa	All ages	10836100	1.42852	-0.207255	4.39108
E. coli pathotypes	EPEC	Enteropathogenic E. coli	2021	Mortality	Rate per 100,000	STP	Sao Tome and Principe	Africa	<5 years	29705	0.304037	-0.0523707	0.954613
E. coli pathotypes	EPEC	Enteropathogenic E. coli	2021	Mortality	Rate per 100,000	STP	Sao Tome and Principe	Africa	≥5 years	190165	0.0758011	-0.0114231	0.22079
E. coli pathotypes	EPEC	Enteropathogenic E. coli	2021	Mortality	Rate per 100,000	STP	Sao Tome and Principe	Africa	All ages	219870	0.106636	-0.0188267	0.300965
E. coli pathotypes	EPEC	Enteropathogenic E. coli	2021	Mortality	Rate per 100,000	SUR	Suriname	Americas	<5 years	53606	0.0455804	-0.00433013	0.173722
E. coli pathotypes	EPEC	Enteropathogenic E. coli	2021	Mortality	Rate per 100,000	SUR	Suriname	Americas	≥5 years	561886	0.029612	-0.00372946	0.0902621
E. coli pathotypes	EPEC	Enteropathogenic E. coli	2021	Mortality	Rate per 100,000	SUR	Suriname	Americas	All ages	615492	0.0310028	-0.00373019	0.0909756
E. coli pathotypes	EPEC	Enteropathogenic E. coli	2021	Mortality	Rate per 100,000	SVK	Slovakia	Europe	<5 years	293069	0	0	0
E. coli pathotypes	EPEC	Enteropathogenic E. coli	2021	Mortality	Rate per 100,000	SVK	Slovakia	Europe	≥5 years	5162592	0	0	0
E. coli pathotypes	EPEC	Enteropathogenic E. coli	2021	Mortality	Rate per 100,000	SVK	Slovakia	Europe	All ages	5455661	0	0	0
E. coli pathotypes	EPEC	Enteropathogenic E. coli	2021	Mortality	Rate per 100,000	SVN	Slovenia	Europe	<5 years	100731	0	0	0
E. coli pathotypes	EPEC	Enteropathogenic E. coli	2021	Mortality	Rate per 100,000	SVN	Slovenia	Europe	≥5 years	2013369	0	0	0
E. coli pathotypes	EPEC	Enteropathogenic E. coli	2021	Mortality	Rate per 100,000	SVN	Slovenia	Europe	All ages	2114100	0	0	0
E. coli pathotypes	EPEC	Enteropathogenic E. coli	2021	Mortality	Rate per 100,000	SWE	Sweden	Europe	<5 years	595077	0	0	0
E. coli pathotypes	EPEC	Enteropathogenic E. coli	2021	Mortality	Rate per 100,000	SWE	Sweden	Europe	≥5 years	9784420	0	0	0
E. coli pathotypes	EPEC	Enteropathogenic E. coli	2021	Mortality	Rate per 100,000	SWE	Sweden	Europe	All ages	10379497	0	0	0
E. coli pathotypes	EPEC	Enteropathogenic E. coli	2021	Mortality	Rate per 100,000	SWZ	Eswatini	Africa	<5 years	142424	1.56253	-0.27771	4.53631
E. coli pathotypes	EPEC	Enteropathogenic E. coli	2021	Mortality	Rate per 100,000	SWZ	Eswatini	Africa	≥5 years	1057636	0.388881	-0.0608598	1.04741
E. coli pathotypes	EPEC	Enteropathogenic E. coli	2021	Mortality	Rate per 100,000	SWZ	Eswatini	Africa	All ages	1200060	0.52817	-0.0859676	1.42079
E. coli pathotypes	EPEC	Enteropathogenic E. coli	2021	Mortality	Rate per 100,000	SYC	Seychelles	Africa	<5 years	8652	0.111969	-0.0141346	0.338421
E. coli pathotypes	EPEC	Enteropathogenic E. coli	2021	Mortality	Rate per 100,000	SYC	Seychelles	Africa	≥5 years	112972	0.052787	-0.00806649	0.159288
E. coli pathotypes	EPEC	Enteropathogenic E. coli	2021	Mortality	Rate per 100,000	SYC	Seychelles	Africa	All ages	121624	0.056997	-0.00888759	0.171049
E. coli pathotypes	EPEC	Enteropathogenic E. coli	2021	Mortality	Rate per 100,000	SYR	Syria	Eastern Mediterranean	<5 years	1968057	0.122026	-0.0178039	0.359258
E. coli pathotypes	EPEC	Enteropathogenic E. coli	2021	Mortality	Rate per 100,000	SYR	Syria	Eastern Mediterranean	≥5 years	19379895	0.00450253	-0.000622506	0.0133046
E. coli pathotypes	EPEC	Enteropathogenic E. coli	2021	Mortality	Rate per 100,000	SYR	Syria	Eastern Mediterranean	All ages	21347952	0.0153369	-0.00224519	0.0448536
E. coli pathotypes	EPEC	Enteropathogenic E. coli	2021	Mortality	Rate per 100,000	TCD	Chad	Africa	<5 years	3292794	6.37917	-0.958375	18.1482
E. coli pathotypes	EPEC	Enteropathogenic E. coli	2021	Mortality	Rate per 100,000	TCD	Chad	Africa	≥5 years	14220806	0.659905	-0.0991514	1.84446
E. coli pathotypes	EPEC	Enteropathogenic E. coli	2021	Mortality	Rate per 100,000	TCD	Chad	Africa	All ages	17513600	1.7352	-0.266693	4.89226
E. coli pathotypes	EPEC	Enteropathogenic E. coli	2021	Mortality	Rate per 100,000	TGO	Togo	Africa	<5 years	1304479	2.68801	-0.458769	7.27854
E. coli pathotypes	EPEC	Enteropathogenic E. coli	2021	Mortality	Rate per 100,000	TGO	Togo	Africa	≥5 years	7469084	0.43713	-0.0675123	1.18908
E. coli pathotypes	EPEC	Enteropathogenic E. coli	2021	Mortality	Rate per 100,000	TGO	Togo	Africa	All ages	8773563	0.771797	-0.125594	1.98994
E. coli pathotypes	EPEC	Enteropathogenic E. coli	2021	Mortality	Rate per 100,000	THA	Thailand	South-East Asia	<5 years	3339072	0.0302128	-0.00329074	0.0896817
E. coli pathotypes	EPEC	Enteropathogenic E. coli	2021	Mortality	Rate per 100,000	THA	Thailand	South-East Asia	≥5 years	68360596	0.133199	-0.0171078	0.420935
E. coli pathotypes	EPEC	Enteropathogenic E. coli	2021	Mortality	Rate per 100,000	THA	Thailand	South-East Asia	All ages	71699668	0.128403	-0.0164625	0.405262
E. coli pathotypes	EPEC	Enteropathogenic E. coli	2021	Mortality	Rate per 100,000	TJK	Tajikistan	Europe	<5 years	1320886	0.782273	-0.133232	2.3365
E. coli pathotypes	EPEC	Enteropathogenic E. coli	2021	Mortality	Rate per 100,000	TJK	Tajikistan	Europe	≥5 years	8536378	0.00892486	-0.00122727	0.0295653
E. coli pathotypes	EPEC	Enteropathogenic E. coli	2021	Mortality	Rate per 100,000	TJK	Tajikistan	Europe	All ages	9857264	0.112554	-0.0189092	0.338988
E. coli pathotypes	EPEC	Enteropathogenic E. coli	2021	Mortality	Rate per 100,000	TKM	Turkmenistan	Europe	<5 years	824779	0.786674	-0.121701	2.68739
E. coli pathotypes	EPEC	Enteropathogenic E. coli	2021	Mortality	Rate per 100,000	TKM	Turkmenistan	Europe	≥5 years	6197095	0.0020789	-0.000294077	0.00701192
E. coli pathotypes	EPEC	Enteropathogenic E. coli	2021	Mortality	Rate per 100,000	TKM	Turkmenistan	Europe	All ages	7021874	0.0942363	-0.0146029	0.322398
E. coli pathotypes	EPEC	Enteropathogenic E. coli	2021	Mortality	Rate per 100,000	TLS	Timor-Leste	South-East Asia	<5 years	165907	1.58848	-0.211945	4.41779
E. coli pathotypes	EPEC	Enteropathogenic E. coli	2021	Mortality	Rate per 100,000	TLS	Timor-Leste	South-East Asia	≥5 years	1172626	0.089471	-0.0120139	0.255351
E. coli pathotypes	EPEC	Enteropathogenic E. coli	2021	Mortality	Rate per 100,000	TLS	Timor-Leste	South-East Asia	All ages	1338533	0.275269	-0.0370389	0.75742
E. coli pathotypes	EPEC	Enteropathogenic E. coli	2021	Mortality	Rate per 100,000	TON	Tonga	Western Pacific	<5 years	12004	0.0345582	-0.00393082	0.130627
E. coli pathotypes	EPEC	Enteropathogenic E. coli	2021	Mortality	Rate per 100,000	TON	Tonga	Western Pacific	≥5 years	93707	0.027066	-0.00379518	0.0870202
E. coli pathotypes	EPEC	Enteropathogenic E. coli	2021	Mortality	Rate per 100,000	TON	Tonga	Western Pacific	All ages	105711	0.0279168	-0.00387369	0.0865074
E. coli pathotypes	EPEC	Enteropathogenic E. coli	2021	Mortality	Rate per 100,000	TTO	Trinidad and Tobago	Americas	<5 years	88296	0	0	0
E. coli pathotypes	EPEC	Enteropathogenic E. coli	2021	Mortality	Rate per 100,000	TTO	Trinidad and Tobago	Americas	≥5 years	1395406	0	0	0
E. coli pathotypes	EPEC	Enteropathogenic E. coli	2021	Mortality	Rate per 100,000	TTO	Trinidad and Tobago	Americas	All ages	1483702	0	0	0
E. coli pathotypes	EPEC	Enteropathogenic E. coli	2021	Mortality	Rate per 100,000	TUN	Tunisia	Eastern Mediterranean	<5 years	1006423	0.0275026	-0.00441872	0.077165
E. coli pathotypes	EPEC	Enteropathogenic E. coli	2021	Mortality	Rate per 100,000	TUN	Tunisia	Eastern Mediterranean	≥5 years	11012757	0.00877395	-0.00131941	0.0246208
E. coli pathotypes	EPEC	Enteropathogenic E. coli	2021	Mortality	Rate per 100,000	TUN	Tunisia	Eastern Mediterranean	All ages	12019180	0.0103422	-0.00153975	0.0284194
E. coli pathotypes	EPEC	Enteropathogenic E. coli	2021	Mortality	Rate per 100,000	TUR	Turkey	Europe	<5 years	6426213	0.0341533	-0.00491206	0.104638
E. coli pathotypes	EPEC	Enteropathogenic E. coli	2021	Mortality	Rate per 100,000	TUR	Turkey	Europe	≥5 years	79998675	0.00895815	-0.00116719	0.0289989
E. coli pathotypes	EPEC	Enteropathogenic E. coli	2021	Mortality	Rate per 100,000	TUR	Turkey	Europe	All ages	86424888	0.0108316	-0.00142739	0.0346359
E. coli pathotypes	EPEC	Enteropathogenic E. coli	2021	Mortality	Rate per 100,000	TUV	Tuvalu	Western Pacific	<5 years	1155	1.1363	-0.163249	3.52634
E. coli pathotypes	EPEC	Enteropathogenic E. coli	2021	Mortality	Rate per 100,000	TUV	Tuvalu	Western Pacific	≥5 years	9152	0.409938	-0.0534939	1.26472
E. coli pathotypes	EPEC	Enteropathogenic E. coli	2021	Mortality	Rate per 100,000	TUV	Tuvalu	Western Pacific	All ages	10307	0.491333	-0.0672156	1.51183
E. coli pathotypes	EPEC	Enteropathogenic E. coli	2021	Mortality	Rate per 100,000	TZA	Tanzania	Africa	<5 years	10244414	1.18203	-0.186826	3.25242
E. coli pathotypes	EPEC	Enteropathogenic E. coli	2021	Mortality	Rate per 100,000	TZA	Tanzania	Africa	≥5 years	51649772	0.304659	-0.0481012	0.825654
E. coli pathotypes	EPEC	Enteropathogenic E. coli	2021	Mortality	Rate per 100,000	TZA	Tanzania	Africa	All ages	61894186	0.449877	-0.0710621	1.24449
E. coli pathotypes	EPEC	Enteropathogenic E. coli	2021	Mortality	Rate per 100,000	UGA	Uganda	Africa	<5 years	7520272	0.899002	-0.148892	2.64475
E. coli pathotypes	EPEC	Enteropathogenic E. coli	2021	Mortality	Rate per 100,000	UGA	Uganda	Africa	≥5 years	37657259	0.267274	-0.0433314	0.740897
E. coli pathotypes	EPEC	Enteropathogenic E. coli	2021	Mortality	Rate per 100,000	UGA	Uganda	Africa	All ages	45177531	0.372432	-0.0612088	1.0296
E. coli pathotypes	EPEC	Enteropathogenic E. coli	2021	Mortality	Rate per 100,000	UKR	Ukraine	Europe	<5 years	1876840	0.0224394	-0.00263857	0.071276
E. coli pathotypes	EPEC	Enteropathogenic E. coli	2021	Mortality	Rate per 100,000	UKR	Ukraine	Europe	≥5 years	42647319	0.000756202	-9.93505e-05	0.00233939
E. coli pathotypes	EPEC	Enteropathogenic E. coli	2021	Mortality	Rate per 100,000	UKR	Ukraine	Europe	All ages	44524159	0.00167022	-0.00019643	0.00539592
E. coli pathotypes	EPEC	Enteropathogenic E. coli	2021	Mortality	Rate per 100,000	URY	Uruguay	Americas	<5 years	199596	0	0	0
E. coli pathotypes	EPEC	Enteropathogenic E. coli	2021	Mortality	Rate per 100,000	URY	Uruguay	Americas	≥5 years	3200649	0	0	0
E. coli pathotypes	EPEC	Enteropathogenic E. coli	2021	Mortality	Rate per 100,000	URY	Uruguay	Americas	All ages	3400245	0	0	0
E. coli pathotypes	EPEC	Enteropathogenic E. coli	2021	Mortality	Rate per 100,000	USA	United States	Americas	<5 years	19176614	0	0	0
E. coli pathotypes	EPEC	Enteropathogenic E. coli	2021	Mortality	Rate per 100,000	USA	United States	Americas	≥5 years	320553275	0	0	0
E. coli pathotypes	EPEC	Enteropathogenic E. coli	2021	Mortality	Rate per 100,000	USA	United States	Americas	All ages	339729889	0	0	0
E. coli pathotypes	EPEC	Enteropathogenic E. coli	2021	Mortality	Rate per 100,000	UZB	Uzbekistan	Europe	<5 years	3867598	0.11691	-0.0148821	0.394732
E. coli pathotypes	EPEC	Enteropathogenic E. coli	2021	Mortality	Rate per 100,000	UZB	Uzbekistan	Europe	≥5 years	30036042	0.0012517	-0.000167096	0.00397975
E. coli pathotypes	EPEC	Enteropathogenic E. coli	2021	Mortality	Rate per 100,000	UZB	Uzbekistan	Europe	All ages	33903640	0.0144456	-0.00182296	0.0476086
E. coli pathotypes	EPEC	Enteropathogenic E. coli	2021	Mortality	Rate per 100,000	VCT	Saint Vincent and the Grenadines	Americas	<5 years	7023	0.105804	-0.00873834	0.509103
E. coli pathotypes	EPEC	Enteropathogenic E. coli	2021	Mortality	Rate per 100,000	VCT	Saint Vincent and the Grenadines	Americas	≥5 years	96246	0.00412247	-0.00053173	0.0113839
E. coli pathotypes	EPEC	Enteropathogenic E. coli	2021	Mortality	Rate per 100,000	VCT	Saint Vincent and the Grenadines	Americas	All ages	103269	0.0110375	-0.00113427	0.0428769
E. coli pathotypes	EPEC	Enteropathogenic E. coli	2021	Mortality	Rate per 100,000	VEN	Venezuela	Americas	<5 years	2332568	0.241879	-0.0221682	0.749396
E. coli pathotypes	EPEC	Enteropathogenic E. coli	2021	Mortality	Rate per 100,000	VEN	Venezuela	Americas	≥5 years	25967834	0.0388223	-0.00348489	0.123168
E. coli pathotypes	EPEC	Enteropathogenic E. coli	2021	Mortality	Rate per 100,000	VEN	Venezuela	Americas	All ages	28300402	0.0555586	-0.00517015	0.178057
E. coli pathotypes	EPEC	Enteropathogenic E. coli	2021	Mortality	Rate per 100,000	VNM	Vietnam	Western Pacific	<5 years	7559504	0.166416	-0.021124	0.542947
E. coli pathotypes	EPEC	Enteropathogenic E. coli	2021	Mortality	Rate per 100,000	VNM	Vietnam	Western Pacific	≥5 years	90978474	0.0093867	-0.000947497	0.030349
E. coli pathotypes	EPEC	Enteropathogenic E. coli	2021	Mortality	Rate per 100,000	VNM	Vietnam	Western Pacific	All ages	98537978	0.0214335	-0.00259236	0.0687978
E. coli pathotypes	EPEC	Enteropathogenic E. coli	2021	Mortality	Rate per 100,000	VUT	Vanuatu	Western Pacific	<5 years	43592	0.227212	-0.0266961	0.752039
E. coli pathotypes	EPEC	Enteropathogenic E. coli	2021	Mortality	Rate per 100,000	VUT	Vanuatu	Western Pacific	≥5 years	258784	0.101813	-0.0120288	0.328328
E. coli pathotypes	EPEC	Enteropathogenic E. coli	2021	Mortality	Rate per 100,000	VUT	Vanuatu	Western Pacific	All ages	302376	0.119891	-0.0141346	0.376263
E. coli pathotypes	EPEC	Enteropathogenic E. coli	2021	Mortality	Rate per 100,000	WPR	Western Pacific Region	Western Pacific	<5 years	111603724	0.11567	-0.0160966	0.346888
E. coli pathotypes	EPEC	Enteropathogenic E. coli	2021	Mortality	Rate per 100,000	WPR	Western Pacific Region	Western Pacific	≥5 years	1815467752	0.00472971	-0.000626337	0.0133325
E. coli pathotypes	EPEC	Enteropathogenic E. coli	2021	Mortality	Rate per 100,000	WPR	Western Pacific Region	Western Pacific	All ages	1927071476	0.0111547	-0.00145149	0.032004
E. coli pathotypes	EPEC	Enteropathogenic E. coli	2021	Mortality	Rate per 100,000	WSM	Samoa	Western Pacific	<5 years	29490	0.132347	-0.0183734	0.397036
E. coli pathotypes	EPEC	Enteropathogenic E. coli	2021	Mortality	Rate per 100,000	WSM	Samoa	Western Pacific	≥5 years	183531	0.0389714	-0.00554713	0.114787
E. coli pathotypes	EPEC	Enteropathogenic E. coli	2021	Mortality	Rate per 100,000	WSM	Samoa	Western Pacific	All ages	213021	0.0518981	-0.00746169	0.153742
E. coli pathotypes	EPEC	Enteropathogenic E. coli	2021	Mortality	Rate per 100,000	YEM	Yemen	Eastern Mediterranean	<5 years	5887959	1.45405	-0.226826	4.92554
E. coli pathotypes	EPEC	Enteropathogenic E. coli	2021	Mortality	Rate per 100,000	YEM	Yemen	Eastern Mediterranean	≥5 years	30741088	0.0202644	-0.00299282	0.0607165
E. coli pathotypes	EPEC	Enteropathogenic E. coli	2021	Mortality	Rate per 100,000	YEM	Yemen	Eastern Mediterranean	All ages	36629047	0.250738	-0.0401954	0.839702
E. coli pathotypes	EPEC	Enteropathogenic E. coli	2021	Mortality	Rate per 100,000	ZAF	South Africa	Africa	<5 years	5613796	1.45957	-0.15236	4.3335
E. coli pathotypes	EPEC	Enteropathogenic E. coli	2021	Mortality	Rate per 100,000	ZAF	South Africa	Africa	≥5 years	55431473	0.363547	-0.0412224	1.08156
E. coli pathotypes	EPEC	Enteropathogenic E. coli	2021	Mortality	Rate per 100,000	ZAF	South Africa	Africa	All ages	61045269	0.464339	-0.0514427	1.3858
E. coli pathotypes	EPEC	Enteropathogenic E. coli	2021	Mortality	Rate per 100,000	ZMB	Zambia	Africa	<5 years	3028306	1.53324	-0.222289	4.27869
E. coli pathotypes	EPEC	Enteropathogenic E. coli	2021	Mortality	Rate per 100,000	ZMB	Zambia	Africa	≥5 years	16303415	0.217295	-0.0349141	0.621069
E. coli pathotypes	EPEC	Enteropathogenic E. coli	2021	Mortality	Rate per 100,000	ZMB	Zambia	Africa	All ages	19331721	0.423438	-0.0619966	1.16829
E. coli pathotypes	EPEC	Enteropathogenic E. coli	2021	Mortality	Rate per 100,000	ZWE	Zimbabwe	Africa	<5 years	2246932	1.25239	-0.14654	4.07046
E. coli pathotypes	EPEC	Enteropathogenic E. coli	2021	Mortality	Rate per 100,000	ZWE	Zimbabwe	Africa	≥5 years	13412636	0.388864	-0.0400876	1.20742
E. coli pathotypes	EPEC	Enteropathogenic E. coli	2021	Mortality	Rate per 100,000	ZWE	Zimbabwe	Africa	All ages	15659568	0.512769	-0.0547587	1.60238
E. coli pathotypes	ETEC	Enterotoxigenic E. coli	2000	Incidence	Number	AFG	Afghanistan	Eastern Mediterranean	<5 years	4239966	373051	140892	732707
E. coli pathotypes	ETEC	Enterotoxigenic E. coli	2000	Incidence	Number	AFG	Afghanistan	Eastern Mediterranean	≥5 years	16011992	239125	89173.4	476618
E. coli pathotypes	ETEC	Enterotoxigenic E. coli	2000	Incidence	Number	AFG	Afghanistan	Eastern Mediterranean	All ages	20251958	612176	231499	1.16549e+06
E. coli pathotypes	ETEC	Enterotoxigenic E. coli	2000	Incidence	Number	AFR	African Region	Africa	<5 years	114197227	1.81117e+07	9.59573e+06	2.95228e+07
E. coli pathotypes	ETEC	Enterotoxigenic E. coli	2000	Incidence	Number	AFR	African Region	Africa	≥5 years	552440327	4.54719e+07	2.40002e+07	7.76997e+07
E. coli pathotypes	ETEC	Enterotoxigenic E. coli	2000	Incidence	Number	AFR	African Region	Africa	All ages	666637554	6.35836e+07	3.36058e+07	1.05463e+08
E. coli pathotypes	ETEC	Enterotoxigenic E. coli	2000	Incidence	Number	AGO	Angola	Africa	<5 years	2931041	520108	234356	1.02853e+06
E. coli pathotypes	ETEC	Enterotoxigenic E. coli	2000	Incidence	Number	AGO	Angola	Africa	≥5 years	12994433	750954	308573	1.4944e+06
E. coli pathotypes	ETEC	Enterotoxigenic E. coli	2000	Incidence	Number	AGO	Angola	Africa	All ages	15925474	1.27106e+06	541779	2.56011e+06
E. coli pathotypes	ETEC	Enterotoxigenic E. coli	2000	Incidence	Number	ALB	Albania	Europe	<5 years	289949	4677.88	1913.58	9863.12
E. coli pathotypes	ETEC	Enterotoxigenic E. coli	2000	Incidence	Number	ALB	Albania	Europe	≥5 years	2887637	3764.82	1327.62	7903.65
E. coli pathotypes	ETEC	Enterotoxigenic E. coli	2000	Incidence	Number	ALB	Albania	Europe	All ages	3177586	8442.7	3253.41	17150
E. coli pathotypes	ETEC	Enterotoxigenic E. coli	2000	Incidence	Number	AMR	Region of the Americas	Americas	<5 years	76996542	1.99403e+06	1.08373e+06	3.27641e+06
E. coli pathotypes	ETEC	Enterotoxigenic E. coli	2000	Incidence	Number	AMR	Region of the Americas	Americas	≥5 years	746120195	5.63182e+06	2.90793e+06	9.10251e+06
E. coli pathotypes	ETEC	Enterotoxigenic E. coli	2000	Incidence	Number	AMR	Region of the Americas	Americas	All ages	823116737	7.62585e+06	3.98863e+06	1.22288e+07
E. coli pathotypes	ETEC	Enterotoxigenic E. coli	2000	Incidence	Number	AND	Andorra	Europe	<5 years	3406	3.61334	0.621959	10.9548
E. coli pathotypes	ETEC	Enterotoxigenic E. coli	2000	Incidence	Number	AND	Andorra	Europe	≥5 years	62357	23.7331	4.08514	71.953
E. coli pathotypes	ETEC	Enterotoxigenic E. coli	2000	Incidence	Number	AND	Andorra	Europe	All ages	65763	27.3464	4.7071	82.9078
E. coli pathotypes	ETEC	Enterotoxigenic E. coli	2000	Incidence	Number	ARE	United Arab Emirates	Eastern Mediterranean	<5 years	262638	185.677	31.9604	562.93
E. coli pathotypes	ETEC	Enterotoxigenic E. coli	2000	Incidence	Number	ARE	United Arab Emirates	Eastern Mediterranean	≥5 years	3116704	1219.56	209.922	3697.43
E. coli pathotypes	ETEC	Enterotoxigenic E. coli	2000	Incidence	Number	ARE	United Arab Emirates	Eastern Mediterranean	All ages	3379342	1405.24	241.882	4260.36
E. coli pathotypes	ETEC	Enterotoxigenic E. coli	2000	Incidence	Number	ARG	Argentina	Americas	<5 years	3536508	125216	62677.3	221077
E. coli pathotypes	ETEC	Enterotoxigenic E. coli	2000	Incidence	Number	ARG	Argentina	Americas	≥5 years	33470071	492524	238485	866073
E. coli pathotypes	ETEC	Enterotoxigenic E. coli	2000	Incidence	Number	ARG	Argentina	Americas	All ages	37006579	617740	303051	1.07426e+06
E. coli pathotypes	ETEC	Enterotoxigenic E. coli	2000	Incidence	Number	ARM	Armenia	Europe	<5 years	207128	10566.6	4264.12	21120.1
E. coli pathotypes	ETEC	Enterotoxigenic E. coli	2000	Incidence	Number	ARM	Armenia	Europe	≥5 years	2939452	25448.1	9770.92	55247.3
E. coli pathotypes	ETEC	Enterotoxigenic E. coli	2000	Incidence	Number	ARM	Armenia	Europe	All ages	3146580	36014.6	13873.6	75969.6
E. coli pathotypes	ETEC	Enterotoxigenic E. coli	2000	Incidence	Number	ATG	Antigua and Barbuda	Americas	<5 years	7032	4.08114	0.702481	12.373
E. coli pathotypes	ETEC	Enterotoxigenic E. coli	2000	Incidence	Number	ATG	Antigua and Barbuda	Americas	≥5 years	67245	26.8057	4.61402	81.2684
E. coli pathotypes	ETEC	Enterotoxigenic E. coli	2000	Incidence	Number	ATG	Antigua and Barbuda	Americas	All ages	74277	30.8868	5.3165	93.6414
E. coli pathotypes	ETEC	Enterotoxigenic E. coli	2000	Incidence	Number	AUS	Australia	Western Pacific	<5 years	1285468	1044.87	179.852	3167.8
E. coli pathotypes	ETEC	Enterotoxigenic E. coli	2000	Incidence	Number	AUS	Australia	Western Pacific	≥5 years	17731261	6862.9	1181.3	20806.7
E. coli pathotypes	ETEC	Enterotoxigenic E. coli	2000	Incidence	Number	AUS	Australia	Western Pacific	All ages	19016729	7907.77	1361.16	23974.5
E. coli pathotypes	ETEC	Enterotoxigenic E. coli	2000	Incidence	Number	AUT	Austria	Europe	<5 years	424500	439.76	75.6953	1333.25
E. coli pathotypes	ETEC	Enterotoxigenic E. coli	2000	Incidence	Number	AUT	Austria	Europe	≥5 years	7579163	2888.42	497.181	8757.02
E. coli pathotypes	ETEC	Enterotoxigenic E. coli	2000	Incidence	Number	AUT	Austria	Europe	All ages	8003663	3328.18	572.876	10090.3
E. coli pathotypes	ETEC	Enterotoxigenic E. coli	2000	Incidence	Number	AZE	Azerbaijan	Europe	<5 years	674670	30071.2	12299.3	61696
E. coli pathotypes	ETEC	Enterotoxigenic E. coli	2000	Incidence	Number	AZE	Azerbaijan	Europe	≥5 years	7460239	47987.3	18662.6	103750
E. coli pathotypes	ETEC	Enterotoxigenic E. coli	2000	Incidence	Number	AZE	Azerbaijan	Europe	All ages	8134909	78058.5	30243.5	160557
E. coli pathotypes	ETEC	Enterotoxigenic E. coli	2000	Incidence	Number	BDI	Burundi	Africa	<5 years	1153399	180828	93029.2	310255
E. coli pathotypes	ETEC	Enterotoxigenic E. coli	2000	Incidence	Number	BDI	Burundi	Africa	≥5 years	5249877	447341	219528	794029
E. coli pathotypes	ETEC	Enterotoxigenic E. coli	2000	Incidence	Number	BDI	Burundi	Africa	All ages	6403276	628169	312639	1.10082e+06
E. coli pathotypes	ETEC	Enterotoxigenic E. coli	2000	Incidence	Number	BEL	Belgium	Europe	<5 years	577219	562.604	96.8402	1705.68
E. coli pathotypes	ETEC	Enterotoxigenic E. coli	2000	Incidence	Number	BEL	Belgium	Europe	≥5 years	9662207	3695.28	636.064	11203.2
E. coli pathotypes	ETEC	Enterotoxigenic E. coli	2000	Incidence	Number	BEL	Belgium	Europe	All ages	10239426	4257.89	732.905	12908.9
E. coli pathotypes	ETEC	Enterotoxigenic E. coli	2000	Incidence	Number	BEN	Benin	Africa	<5 years	1272928	182042	89251.5	329964
E. coli pathotypes	ETEC	Enterotoxigenic E. coli	2000	Incidence	Number	BEN	Benin	Africa	≥5 years	5838024	453242	229939	827099
E. coli pathotypes	ETEC	Enterotoxigenic E. coli	2000	Incidence	Number	BEN	Benin	Africa	All ages	7110952	635284	330067	1.15068e+06
E. coli pathotypes	ETEC	Enterotoxigenic E. coli	2000	Incidence	Number	BFA	Burkina Faso	Africa	<5 years	2157112	317663	126641	619532
E. coli pathotypes	ETEC	Enterotoxigenic E. coli	2000	Incidence	Number	BFA	Burkina Faso	Africa	≥5 years	9588168	574987	214032	1.13878e+06
E. coli pathotypes	ETEC	Enterotoxigenic E. coli	2000	Incidence	Number	BFA	Burkina Faso	Africa	All ages	11745280	892650	349291	1.73417e+06
E. coli pathotypes	ETEC	Enterotoxigenic E. coli	2000	Incidence	Number	BGD	Bangladesh	South-East Asia	<5 years	17582411	1.20836e+06	648476	2.09394e+06
E. coli pathotypes	ETEC	Enterotoxigenic E. coli	2000	Incidence	Number	BGD	Bangladesh	South-East Asia	≥5 years	115784343	4.334e+06	2.18806e+06	7.74477e+06
E. coli pathotypes	ETEC	Enterotoxigenic E. coli	2000	Incidence	Number	BGD	Bangladesh	South-East Asia	All ages	133366754	5.54236e+06	2.89638e+06	9.72297e+06
E. coli pathotypes	ETEC	Enterotoxigenic E. coli	2000	Incidence	Number	BGR	Bulgaria	Europe	<5 years	330413	2609.25	966.867	5767.15
E. coli pathotypes	ETEC	Enterotoxigenic E. coli	2000	Incidence	Number	BGR	Bulgaria	Europe	≥5 years	7704708	3815.02	1376.8	8529.15
E. coli pathotypes	ETEC	Enterotoxigenic E. coli	2000	Incidence	Number	BGR	Bulgaria	Europe	All ages	8035121	6424.27	2372.95	14292
E. coli pathotypes	ETEC	Enterotoxigenic E. coli	2000	Incidence	Number	BHR	Bahrain	Eastern Mediterranean	<5 years	70668	36.3836	6.26267	110.307
E. coli pathotypes	ETEC	Enterotoxigenic E. coli	2000	Incidence	Number	BHR	Bahrain	Eastern Mediterranean	≥5 years	591517	238.974	41.1344	724.514
E. coli pathotypes	ETEC	Enterotoxigenic E. coli	2000	Incidence	Number	BHR	Bahrain	Eastern Mediterranean	All ages	662185	275.358	47.397	834.82
E. coli pathotypes	ETEC	Enterotoxigenic E. coli	2000	Incidence	Number	BHS	Bahamas	Americas	<5 years	30205	17.6741	3.04222	53.5837
E. coli pathotypes	ETEC	Enterotoxigenic E. coli	2000	Incidence	Number	BHS	Bahamas	Americas	≥5 years	291465	116.087	19.9819	351.947
E. coli pathotypes	ETEC	Enterotoxigenic E. coli	2000	Incidence	Number	BHS	Bahamas	Americas	All ages	321670	133.761	23.0241	405.531
E. coli pathotypes	ETEC	Enterotoxigenic E. coli	2000	Incidence	Number	BIH	Bosnia and Herzegovina	Europe	<5 years	236811	4052.66	1430.56	8969.44
E. coli pathotypes	ETEC	Enterotoxigenic E. coli	2000	Incidence	Number	BIH	Bosnia and Herzegovina	Europe	≥5 years	3913031	4382.26	1491.83	9980.78
E. coli pathotypes	ETEC	Enterotoxigenic E. coli	2000	Incidence	Number	BIH	Bosnia and Herzegovina	Europe	All ages	4149842	8434.92	2899.46	18202.1
E. coli pathotypes	ETEC	Enterotoxigenic E. coli	2000	Incidence	Number	BLR	Belarus	Europe	<5 years	464104	16806.3	6695.73	35054.1
E. coli pathotypes	ETEC	Enterotoxigenic E. coli	2000	Incidence	Number	BLR	Belarus	Europe	≥5 years	9551340	35073.5	13440.8	75784
E. coli pathotypes	ETEC	Enterotoxigenic E. coli	2000	Incidence	Number	BLR	Belarus	Europe	All ages	10015444	51879.9	19237.5	109263
E. coli pathotypes	ETEC	Enterotoxigenic E. coli	2000	Incidence	Number	BLZ	Belize	Americas	<5 years	33487	451.931	218.334	772.349
E. coli pathotypes	ETEC	Enterotoxigenic E. coli	2000	Incidence	Number	BLZ	Belize	Americas	≥5 years	203511	2391.67	1080.44	4231.08
E. coli pathotypes	ETEC	Enterotoxigenic E. coli	2000	Incidence	Number	BLZ	Belize	Americas	All ages	236998	2843.61	1314.91	4998.53
E. coli pathotypes	ETEC	Enterotoxigenic E. coli	2000	Incidence	Number	BOL	Bolivia	Americas	<5 years	1167037	79563.3	37614.2	148675
E. coli pathotypes	ETEC	Enterotoxigenic E. coli	2000	Incidence	Number	BOL	Bolivia	Americas	≥5 years	7366262	89282.2	40687.1	158407
E. coli pathotypes	ETEC	Enterotoxigenic E. coli	2000	Incidence	Number	BOL	Bolivia	Americas	All ages	8533299	168846	81438.5	306280
E. coli pathotypes	ETEC	Enterotoxigenic E. coli	2000	Incidence	Number	BRA	Brazil	Americas	<5 years	17242184	530352	259717	927330
E. coli pathotypes	ETEC	Enterotoxigenic E. coli	2000	Incidence	Number	BRA	Brazil	Americas	≥5 years	155612988	1.49966e+06	719088	2.72508e+06
E. coli pathotypes	ETEC	Enterotoxigenic E. coli	2000	Incidence	Number	BRA	Brazil	Americas	All ages	172855172	2.03001e+06	1.00525e+06	3.62143e+06
E. coli pathotypes	ETEC	Enterotoxigenic E. coli	2000	Incidence	Number	BRB	Barbados	Americas	<5 years	18417	14.4277	2.48342	43.7413
E. coli pathotypes	ETEC	Enterotoxigenic E. coli	2000	Incidence	Number	BRB	Barbados	Americas	≥5 years	244168	94.7637	16.3116	287.301
E. coli pathotypes	ETEC	Enterotoxigenic E. coli	2000	Incidence	Number	BRB	Barbados	Americas	All ages	262585	109.191	18.795	331.042
E. coli pathotypes	ETEC	Enterotoxigenic E. coli	2000	Incidence	Number	BRN	Brunei	Western Pacific	<5 years	32833	17.7432	3.05411	53.7931
E. coli pathotypes	ETEC	Enterotoxigenic E. coli	2000	Incidence	Number	BRN	Brunei	Western Pacific	≥5 years	290094	116.54	20.0599	353.323
E. coli pathotypes	ETEC	Enterotoxigenic E. coli	2000	Incidence	Number	BRN	Brunei	Western Pacific	All ages	322927	134.284	23.1141	407.116
E. coli pathotypes	ETEC	Enterotoxigenic E. coli	2000	Incidence	Number	BTN	Bhutan	South-East Asia	<5 years	76141	3837.23	1877.7	7031.93
E. coli pathotypes	ETEC	Enterotoxigenic E. coli	2000	Incidence	Number	BTN	Bhutan	South-East Asia	≥5 years	513681	15723.8	7626.38	27195.8
E. coli pathotypes	ETEC	Enterotoxigenic E. coli	2000	Incidence	Number	BTN	Bhutan	South-East Asia	All ages	589822	19561.1	9699.69	33952.7
E. coli pathotypes	ETEC	Enterotoxigenic E. coli	2000	Incidence	Number	BWA	Botswana	Africa	<5 years	210181	21602.4	10274.9	41323.7
E. coli pathotypes	ETEC	Enterotoxigenic E. coli	2000	Incidence	Number	BWA	Botswana	Africa	≥5 years	1449379	140902	68219.2	259318
E. coli pathotypes	ETEC	Enterotoxigenic E. coli	2000	Incidence	Number	BWA	Botswana	Africa	All ages	1659560	162504	80311.5	295055
E. coli pathotypes	ETEC	Enterotoxigenic E. coli	2000	Incidence	Number	CAF	Central African Republic	Africa	<5 years	658909	114510	44336.3	223452
E. coli pathotypes	ETEC	Enterotoxigenic E. coli	2000	Incidence	Number	CAF	Central African Republic	Africa	≥5 years	3121741	168360	62042.8	317716
E. coli pathotypes	ETEC	Enterotoxigenic E. coli	2000	Incidence	Number	CAF	Central African Republic	Africa	All ages	3780650	282869	106948	529916
E. coli pathotypes	ETEC	Enterotoxigenic E. coli	2000	Incidence	Number	CAN	Canada	Americas	<5 years	1825582	1688.81	290.693	5120.08
E. coli pathotypes	ETEC	Enterotoxigenic E. coli	2000	Incidence	Number	CAN	Canada	Americas	≥5 years	28910933	11092.4	1909.33	33629.6
E. coli pathotypes	ETEC	Enterotoxigenic E. coli	2000	Incidence	Number	CAN	Canada	Americas	All ages	30736515	12781.2	2200.02	38749.7
E. coli pathotypes	ETEC	Enterotoxigenic E. coli	2000	Incidence	Number	CHE	Switzerland	Europe	<5 years	400728	393.649	67.7583	1193.45
E. coli pathotypes	ETEC	Enterotoxigenic E. coli	2000	Incidence	Number	CHE	Switzerland	Europe	≥5 years	6763709	2585.56	445.049	7838.8
E. coli pathotypes	ETEC	Enterotoxigenic E. coli	2000	Incidence	Number	CHE	Switzerland	Europe	All ages	7164437	2979.21	512.807	9032.25
E. coli pathotypes	ETEC	Enterotoxigenic E. coli	2000	Incidence	Number	CHL	Chile	Americas	<5 years	1330879	846.833	145.764	2567.4
E. coli pathotypes	ETEC	Enterotoxigenic E. coli	2000	Incidence	Number	CHL	Chile	Americas	≥5 years	14081549	5562.15	957.407	16863.1
E. coli pathotypes	ETEC	Enterotoxigenic E. coli	2000	Incidence	Number	CHL	Chile	Americas	All ages	15412428	6408.99	1103.17	19430.5
E. coli pathotypes	ETEC	Enterotoxigenic E. coli	2000	Incidence	Number	CHN	China	Western Pacific	<5 years	85784536	813330	383278	1.51225e+06
E. coli pathotypes	ETEC	Enterotoxigenic E. coli	2000	Incidence	Number	CHN	China	Western Pacific	≥5 years	1178942379	2.38084e+06	1.09539e+06	4.41328e+06
E. coli pathotypes	ETEC	Enterotoxigenic E. coli	2000	Incidence	Number	CHN	China	Western Pacific	All ages	1264726915	3.19417e+06	1.50933e+06	5.79405e+06
E. coli pathotypes	ETEC	Enterotoxigenic E. coli	2000	Incidence	Number	CIV	Cote d'Ivoire	Africa	<5 years	3155598	479720	242657	870313
E. coli pathotypes	ETEC	Enterotoxigenic E. coli	2000	Incidence	Number	CIV	Cote d'Ivoire	Africa	≥5 years	14302759	904587	454681	1.68003e+06
E. coli pathotypes	ETEC	Enterotoxigenic E. coli	2000	Incidence	Number	CIV	Cote d'Ivoire	Africa	All ages	17458357	1.38431e+06	713491	2.46604e+06
E. coli pathotypes	ETEC	Enterotoxigenic E. coli	2000	Incidence	Number	CMR	Cameroon	Africa	<5 years	2516885	462505	207915	880411
E. coli pathotypes	ETEC	Enterotoxigenic E. coli	2000	Incidence	Number	CMR	Cameroon	Africa	≥5 years	12200539	951219	411229	1.94927e+06
E. coli pathotypes	ETEC	Enterotoxigenic E. coli	2000	Incidence	Number	CMR	Cameroon	Africa	All ages	14717424	1.41372e+06	626807	2.84789e+06
E. coli pathotypes	ETEC	Enterotoxigenic E. coli	2000	Incidence	Number	COD	Democratic Republic of Congo	Africa	<5 years	9313250	1.55506e+06	796060	2.57884e+06
E. coli pathotypes	ETEC	Enterotoxigenic E. coli	2000	Incidence	Number	COD	Democratic Republic of Congo	Africa	≥5 years	40379753	2.07059e+06	1.01681e+06	3.57298e+06
E. coli pathotypes	ETEC	Enterotoxigenic E. coli	2000	Incidence	Number	COD	Democratic Republic of Congo	Africa	All ages	49693003	3.62565e+06	1.77679e+06	6.09911e+06
E. coli pathotypes	ETEC	Enterotoxigenic E. coli	2000	Incidence	Number	COG	Congo	Africa	<5 years	500270	82186.1	41639.7	150424
E. coli pathotypes	ETEC	Enterotoxigenic E. coli	2000	Incidence	Number	COG	Congo	Africa	≥5 years	2571937	158068	79040.2	286674
E. coli pathotypes	ETEC	Enterotoxigenic E. coli	2000	Incidence	Number	COG	Congo	Africa	All ages	3072207	240254	125956	431693
E. coli pathotypes	ETEC	Enterotoxigenic E. coli	2000	Incidence	Number	COK	Cook Islands	Western Pacific	<5 years	1883	0.888513	0.152939	2.69376
E. coli pathotypes	ETEC	Enterotoxigenic E. coli	2000	Incidence	Number	COK	Cook Islands	Western Pacific	≥5 years	14288	5.83591	1.00453	17.6931
E. coli pathotypes	ETEC	Enterotoxigenic E. coli	2000	Incidence	Number	COK	Cook Islands	Western Pacific	All ages	16171	6.72443	1.15747	20.3869
E. coli pathotypes	ETEC	Enterotoxigenic E. coli	2000	Incidence	Number	COL	Colombia	Americas	<5 years	4334188	153345	64789.3	310594
E. coli pathotypes	ETEC	Enterotoxigenic E. coli	2000	Incidence	Number	COL	Colombia	Americas	≥5 years	34443599	453788	184029	885877
E. coli pathotypes	ETEC	Enterotoxigenic E. coli	2000	Incidence	Number	COL	Colombia	Americas	All ages	38777787	607133	250746	1.17655e+06
E. coli pathotypes	ETEC	Enterotoxigenic E. coli	2000	Incidence	Number	COM	Comoros	Africa	<5 years	88517	14126.2	7212.5	25502.5
E. coli pathotypes	ETEC	Enterotoxigenic E. coli	2000	Incidence	Number	COM	Comoros	Africa	≥5 years	442209	36005.9	18114	66108.7
E. coli pathotypes	ETEC	Enterotoxigenic E. coli	2000	Incidence	Number	COM	Comoros	Africa	All ages	530726	50132.1	25851.4	92421.8
E. coli pathotypes	ETEC	Enterotoxigenic E. coli	2000	Incidence	Number	CPV	Cape Verde	Africa	<5 years	61419	9829.79	4326.14	19394.3
E. coli pathotypes	ETEC	Enterotoxigenic E. coli	2000	Incidence	Number	CPV	Cape Verde	Africa	≥5 years	388409	39892.3	17304.9	80866.5
E. coli pathotypes	ETEC	Enterotoxigenic E. coli	2000	Incidence	Number	CPV	Cape Verde	Africa	All ages	449828	49722.1	22034.2	103428
E. coli pathotypes	ETEC	Enterotoxigenic E. coli	2000	Incidence	Number	CRI	Costa Rica	Americas	<5 years	399526	8884.25	4259.27	15601.6
E. coli pathotypes	ETEC	Enterotoxigenic E. coli	2000	Incidence	Number	CRI	Costa Rica	Americas	≥5 years	3501667	40834.6	19788.5	73169.2
E. coli pathotypes	ETEC	Enterotoxigenic E. coli	2000	Incidence	Number	CRI	Costa Rica	Americas	All ages	3901193	49718.9	24307.2	87754.6
E. coli pathotypes	ETEC	Enterotoxigenic E. coli	2000	Incidence	Number	CUB	Cuba	Americas	<5 years	722341	9559.39	4467.24	17444.8
E. coli pathotypes	ETEC	Enterotoxigenic E. coli	2000	Incidence	Number	CUB	Cuba	Americas	≥5 years	10368690	134058	64405.7	236600
E. coli pathotypes	ETEC	Enterotoxigenic E. coli	2000	Incidence	Number	CUB	Cuba	Americas	All ages	11091031	143617	68876	253742
E. coli pathotypes	ETEC	Enterotoxigenic E. coli	2000	Incidence	Number	CYP	Cyprus	Europe	<5 years	67436	51.6211	8.88547	156.503
E. coli pathotypes	ETEC	Enterotoxigenic E. coli	2000	Incidence	Number	CYP	Cyprus	Europe	≥5 years	872071	339.056	58.3614	1027.94
E. coli pathotypes	ETEC	Enterotoxigenic E. coli	2000	Incidence	Number	CYP	Cyprus	Europe	All ages	939507	390.678	67.2468	1184.44
E. coli pathotypes	ETEC	Enterotoxigenic E. coli	2000	Incidence	Number	CZE	Czechia	Europe	<5 years	453616	562.852	96.8829	1706.43
E. coli pathotypes	ETEC	Enterotoxigenic E. coli	2000	Incidence	Number	CZE	Czechia	Europe	≥5 years	9790324	3696.91	636.345	11208.2
E. coli pathotypes	ETEC	Enterotoxigenic E. coli	2000	Incidence	Number	CZE	Czechia	Europe	All ages	10243940	4259.76	733.228	12914.6
E. coli pathotypes	ETEC	Enterotoxigenic E. coli	2000	Incidence	Number	DEU	Germany	Europe	<5 years	3974599	4491.65	773.142	13617.6
E. coli pathotypes	ETEC	Enterotoxigenic E. coli	2000	Incidence	Number	DEU	Germany	Europe	≥5 years	77773785	29502	5078.14	89443
E. coli pathotypes	ETEC	Enterotoxigenic E. coli	2000	Incidence	Number	DEU	Germany	Europe	All ages	81748384	33993.6	5851.28	103061
E. coli pathotypes	ETEC	Enterotoxigenic E. coli	2000	Incidence	Number	DJI	Djibouti	Eastern Mediterranean	<5 years	107877	11725.3	5643.35	19982.5
E. coli pathotypes	ETEC	Enterotoxigenic E. coli	2000	Incidence	Number	DJI	Djibouti	Eastern Mediterranean	≥5 years	628115	37459.4	17489.4	67543.9
E. coli pathotypes	ETEC	Enterotoxigenic E. coli	2000	Incidence	Number	DJI	Djibouti	Eastern Mediterranean	All ages	735992	49184.7	24223.5	88531.5
E. coli pathotypes	ETEC	Enterotoxigenic E. coli	2000	Incidence	Number	DMA	Dominica	Americas	<5 years	6636	73.2589	34.5306	133.71
E. coli pathotypes	ETEC	Enterotoxigenic E. coli	2000	Incidence	Number	DMA	Dominica	Americas	≥5 years	62085	667.71	301.578	1168.56
E. coli pathotypes	ETEC	Enterotoxigenic E. coli	2000	Incidence	Number	DMA	Dominica	Americas	All ages	68721	740.969	339.552	1288.74
E. coli pathotypes	ETEC	Enterotoxigenic E. coli	2000	Incidence	Number	DNK	Denmark	Europe	<5 years	340591	292.858	50.4093	887.876
E. coli pathotypes	ETEC	Enterotoxigenic E. coli	2000	Incidence	Number	DNK	Denmark	Europe	≥5 years	4989444	1923.54	331.097	5831.73
E. coli pathotypes	ETEC	Enterotoxigenic E. coli	2000	Incidence	Number	DNK	Denmark	Europe	All ages	5330035	2216.4	381.506	6719.61
E. coli pathotypes	ETEC	Enterotoxigenic E. coli	2000	Incidence	Number	DOM	Dominican Republic	Americas	<5 years	1026055	47202.5	23604.3	82236.8
E. coli pathotypes	ETEC	Enterotoxigenic E. coli	2000	Incidence	Number	DOM	Dominican Republic	Americas	≥5 years	7488910	115556	55198.5	204496
E. coli pathotypes	ETEC	Enterotoxigenic E. coli	2000	Incidence	Number	DOM	Dominican Republic	Americas	All ages	8514965	162759	78698.5	284311
E. coli pathotypes	ETEC	Enterotoxigenic E. coli	2000	Incidence	Number	DZA	Algeria	Africa	<5 years	3089302	242954	117346	449396
E. coli pathotypes	ETEC	Enterotoxigenic E. coli	2000	Incidence	Number	DZA	Algeria	Africa	≥5 years	27599314	466495	213605	898832
E. coli pathotypes	ETEC	Enterotoxigenic E. coli	2000	Incidence	Number	DZA	Algeria	Africa	All ages	30688616	709449	351200	1.32951e+06
E. coli pathotypes	ETEC	Enterotoxigenic E. coli	2000	Incidence	Number	ECU	Ecuador	Americas	<5 years	1568823	130804	64753.6	224366
E. coli pathotypes	ETEC	Enterotoxigenic E. coli	2000	Incidence	Number	ECU	Ecuador	Americas	≥5 years	11010893	287351	141632	507810
E. coli pathotypes	ETEC	Enterotoxigenic E. coli	2000	Incidence	Number	ECU	Ecuador	Americas	All ages	12579716	418155	209132	729836
E. coli pathotypes	ETEC	Enterotoxigenic E. coli	2000	Incidence	Number	EGY	Egypt	Eastern Mediterranean	<5 years	9207154	1.12948e+06	515257	2.03934e+06
E. coli pathotypes	ETEC	Enterotoxigenic E. coli	2000	Incidence	Number	EGY	Egypt	Eastern Mediterranean	≥5 years	63092156	1.12314e+06	466543	2.16995e+06
E. coli pathotypes	ETEC	Enterotoxigenic E. coli	2000	Incidence	Number	EGY	Egypt	Eastern Mediterranean	All ages	72299310	2.25262e+06	992209	4.17641e+06
E. coli pathotypes	ETEC	Enterotoxigenic E. coli	2000	Incidence	Number	EMR	Eastern Mediterranean Region	Eastern Mediterranean	<5 years	68844906	7.85674e+06	3.85449e+06	1.33622e+07
E. coli pathotypes	ETEC	Enterotoxigenic E. coli	2000	Incidence	Number	EMR	Eastern Mediterranean Region	Eastern Mediterranean	≥5 years	416297972	1.43315e+07	6.76021e+06	2.65762e+07
E. coli pathotypes	ETEC	Enterotoxigenic E. coli	2000	Incidence	Number	EMR	Eastern Mediterranean Region	Eastern Mediterranean	All ages	485142878	2.21882e+07	1.12871e+07	4.01688e+07
E. coli pathotypes	ETEC	Enterotoxigenic E. coli	2000	Incidence	Number	ERI	Eritrea	Africa	<5 years	395852	63480.1	31744.4	111397
E. coli pathotypes	ETEC	Enterotoxigenic E. coli	2000	Incidence	Number	ERI	Eritrea	Africa	≥5 years	1837602	186846	89418.6	326813
E. coli pathotypes	ETEC	Enterotoxigenic E. coli	2000	Incidence	Number	ERI	Eritrea	Africa	All ages	2233454	250326	120824	434863
E. coli pathotypes	ETEC	Enterotoxigenic E. coli	2000	Incidence	Number	ESP	Spain	Europe	<5 years	1868646	2247.8	386.912	6814.81
E. coli pathotypes	ETEC	Enterotoxigenic E. coli	2000	Incidence	Number	ESP	Spain	Europe	≥5 years	39041572	14764	2541.31	44760.9
E. coli pathotypes	ETEC	Enterotoxigenic E. coli	2000	Incidence	Number	ESP	Spain	Europe	All ages	40910218	17011.8	2928.22	51575.7
E. coli pathotypes	ETEC	Enterotoxigenic E. coli	2000	Incidence	Number	EST	Estonia	Europe	<5 years	62910	76.9909	13.2523	233.418
E. coli pathotypes	ETEC	Enterotoxigenic E. coli	2000	Incidence	Number	EST	Estonia	Europe	≥5 years	1338330	505.69	87.0438	1533.13
E. coli pathotypes	ETEC	Enterotoxigenic E. coli	2000	Incidence	Number	EST	Estonia	Europe	All ages	1401240	582.681	100.296	1766.55
E. coli pathotypes	ETEC	Enterotoxigenic E. coli	2000	Incidence	Number	ETH	Ethiopia	Africa	<5 years	12961791	2.16844e+06	1.08293e+06	3.72042e+06
E. coli pathotypes	ETEC	Enterotoxigenic E. coli	2000	Incidence	Number	ETH	Ethiopia	Africa	≥5 years	53432810	4.70463e+06	2.19337e+06	8.55928e+06
E. coli pathotypes	ETEC	Enterotoxigenic E. coli	2000	Incidence	Number	ETH	Ethiopia	Africa	All ages	66394601	6.87307e+06	3.28513e+06	1.21629e+07
E. coli pathotypes	ETEC	Enterotoxigenic E. coli	2000	Incidence	Number	EUR	European Region	Europe	<5 years	51566372	1.1769e+06	511935	2.38703e+06
E. coli pathotypes	ETEC	Enterotoxigenic E. coli	2000	Incidence	Number	EUR	European Region	Europe	≥5 years	817936200	2.56115e+06	1.12006e+06	5.23389e+06
E. coli pathotypes	ETEC	Enterotoxigenic E. coli	2000	Incidence	Number	EUR	European Region	Europe	All ages	869502572	3.73805e+06	1.67037e+06	7.62322e+06
E. coli pathotypes	ETEC	Enterotoxigenic E. coli	2000	Incidence	Number	FIN	Finland	Europe	<5 years	297525	284.138	48.9082	861.438
E. coli pathotypes	ETEC	Enterotoxigenic E. coli	2000	Incidence	Number	FIN	Finland	Europe	≥5 years	4873799	1866.27	321.238	5658.08
E. coli pathotypes	ETEC	Enterotoxigenic E. coli	2000	Incidence	Number	FIN	Finland	Europe	All ages	5171324	2150.4	370.146	6519.52
E. coli pathotypes	ETEC	Enterotoxigenic E. coli	2000	Incidence	Number	FJI	Fiji	Western Pacific	<5 years	99948	2001.45	827.639	4154.81
E. coli pathotypes	ETEC	Enterotoxigenic E. coli	2000	Incidence	Number	FJI	Fiji	Western Pacific	≥5 years	736549	9125.07	3693.34	19902.8
E. coli pathotypes	ETEC	Enterotoxigenic E. coli	2000	Incidence	Number	FJI	Fiji	Western Pacific	All ages	836497	11126.5	4645.32	24220.5
E. coli pathotypes	ETEC	Enterotoxigenic E. coli	2000	Incidence	Number	FRA	France	Europe	<5 years	3715699	3256.81	560.59	9873.87
E. coli pathotypes	ETEC	Enterotoxigenic E. coli	2000	Incidence	Number	FRA	France	Europe	≥5 years	55558469	21391.3	3682.06	64853.4
E. coli pathotypes	ETEC	Enterotoxigenic E. coli	2000	Incidence	Number	FRA	France	Europe	All ages	59274168	24648.1	4242.65	74727.3
E. coli pathotypes	ETEC	Enterotoxigenic E. coli	2000	Incidence	Number	FSM	Micronesia	Western Pacific	<5 years	15852	539.749	225.686	1052.16
E. coli pathotypes	ETEC	Enterotoxigenic E. coli	2000	Incidence	Number	FSM	Micronesia	Western Pacific	≥5 years	95980	1068.04	455.728	2146.91
E. coli pathotypes	ETEC	Enterotoxigenic E. coli	2000	Incidence	Number	FSM	Micronesia	Western Pacific	All ages	111832	1607.79	689.923	3228.53
E. coli pathotypes	ETEC	Enterotoxigenic E. coli	2000	Incidence	Number	GAB	Gabon	Africa	<5 years	187286	21024.6	8995.96	40058.5
E. coli pathotypes	ETEC	Enterotoxigenic E. coli	2000	Incidence	Number	GAB	Gabon	Africa	≥5 years	1071637	56550	24577.8	112639
E. coli pathotypes	ETEC	Enterotoxigenic E. coli	2000	Incidence	Number	GAB	Gabon	Africa	All ages	1258923	77574.7	33942.8	152773
E. coli pathotypes	ETEC	Enterotoxigenic E. coli	2000	Incidence	Number	GBR	United Kingdom	Europe	<5 years	3599346	3238.81	557.492	9819.29
E. coli pathotypes	ETEC	Enterotoxigenic E. coli	2000	Incidence	Number	GBR	United Kingdom	Europe	≥5 years	55347162	21273.1	3661.71	64494.9
E. coli pathotypes	ETEC	Enterotoxigenic E. coli	2000	Incidence	Number	GBR	United Kingdom	Europe	All ages	58946508	24511.9	4219.2	74314.2
E. coli pathotypes	ETEC	Enterotoxigenic E. coli	2000	Incidence	Number	GEO	Georgia	Europe	<5 years	280428	12424.3	5094.41	25401.2
E. coli pathotypes	ETEC	Enterotoxigenic E. coli	2000	Incidence	Number	GEO	Georgia	Europe	≥5 years	4112974	32096.2	11987.2	70017.5
E. coli pathotypes	ETEC	Enterotoxigenic E. coli	2000	Incidence	Number	GEO	Georgia	Europe	All ages	4393402	44520.6	16916.6	94877.6
E. coli pathotypes	ETEC	Enterotoxigenic E. coli	2000	Incidence	Number	GHA	Ghana	Africa	<5 years	2998023	671715	268670	1.42528e+06
E. coli pathotypes	ETEC	Enterotoxigenic E. coli	2000	Incidence	Number	GHA	Ghana	Africa	≥5 years	16386799	1.68425e+06	672592	3.47201e+06
E. coli pathotypes	ETEC	Enterotoxigenic E. coli	2000	Incidence	Number	GHA	Ghana	Africa	All ages	19384822	2.35596e+06	970550	4.87402e+06
E. coli pathotypes	ETEC	Enterotoxigenic E. coli	2000	Incidence	Number	GIN	Guinea	Africa	<5 years	1477527	232208	117314	428543
E. coli pathotypes	ETEC	Enterotoxigenic E. coli	2000	Incidence	Number	GIN	Guinea	Africa	≥5 years	6876488	558939	278612	1.022e+06
E. coli pathotypes	ETEC	Enterotoxigenic E. coli	2000	Incidence	Number	GIN	Guinea	Africa	All ages	8354015	791147	402473	1.42044e+06
E. coli pathotypes	ETEC	Enterotoxigenic E. coli	2000	Incidence	Number	GLOBAL	Global	All WHO Member States	<5 years	622397712	4.30901e+07	2.50402e+07	6.6649e+07
E. coli pathotypes	ETEC	Enterotoxigenic E. coli	2000	Incidence	Number	GLOBAL	Global	All WHO Member States	≥5 years	5465543593	1.26051e+08	7.17216e+07	2.00646e+08
E. coli pathotypes	ETEC	Enterotoxigenic E. coli	2000	Incidence	Number	GLOBAL	Global	All WHO Member States	All ages	6087941305	1.69141e+08	9.91964e+07	2.66647e+08
E. coli pathotypes	ETEC	Enterotoxigenic E. coli	2000	Incidence	Number	GMB	Gambia	Africa	<5 years	262507	38462.9	18688.4	71166.8
E. coli pathotypes	ETEC	Enterotoxigenic E. coli	2000	Incidence	Number	GMB	Gambia	Africa	≥5 years	1172790	81938	39613.4	150605
E. coli pathotypes	ETEC	Enterotoxigenic E. coli	2000	Incidence	Number	GMB	Gambia	Africa	All ages	1435297	120401	58800.5	222015
E. coli pathotypes	ETEC	Enterotoxigenic E. coli	2000	Incidence	Number	GNB	Guinea-Bissau	Africa	<5 years	213566	41594.3	16364.6	90090.2
E. coli pathotypes	ETEC	Enterotoxigenic E. coli	2000	Incidence	Number	GNB	Guinea-Bissau	Africa	≥5 years	1008256	99468.3	41899.7	211005
E. coli pathotypes	ETEC	Enterotoxigenic E. coli	2000	Incidence	Number	GNB	Guinea-Bissau	Africa	All ages	1221822	141063	58899.4	295548
E. coli pathotypes	ETEC	Enterotoxigenic E. coli	2000	Incidence	Number	GNQ	Equatorial Guinea	Africa	<5 years	116125	18884.3	9210.72	34064.7
E. coli pathotypes	ETEC	Enterotoxigenic E. coli	2000	Incidence	Number	GNQ	Equatorial Guinea	Africa	≥5 years	564245	34629.7	16520.4	64287.4
E. coli pathotypes	ETEC	Enterotoxigenic E. coli	2000	Incidence	Number	GNQ	Equatorial Guinea	Africa	All ages	680370	53514	27369.2	96577.2
E. coli pathotypes	ETEC	Enterotoxigenic E. coli	2000	Incidence	Number	GRC	Greece	Europe	<5 years	520181	590.9	101.711	1791.47
E. coli pathotypes	ETEC	Enterotoxigenic E. coli	2000	Incidence	Number	GRC	Greece	Europe	≥5 years	10234247	3881.14	668.056	11766.7
E. coli pathotypes	ETEC	Enterotoxigenic E. coli	2000	Incidence	Number	GRC	Greece	Europe	All ages	10754428	4472.04	769.767	13558.2
E. coli pathotypes	ETEC	Enterotoxigenic E. coli	2000	Incidence	Number	GRD	Grenada	Americas	<5 years	10530	155.983	72.8694	282.969
E. coli pathotypes	ETEC	Enterotoxigenic E. coli	2000	Incidence	Number	GRD	Grenada	Americas	≥5 years	96554	2031.41	939.831	3597.96
E. coli pathotypes	ETEC	Enterotoxigenic E. coli	2000	Incidence	Number	GRD	Grenada	Americas	All ages	107084	2187.39	1016.96	3874.88
E. coli pathotypes	ETEC	Enterotoxigenic E. coli	2000	Incidence	Number	GTM	Guatemala	Americas	<5 years	1873508	76369.7	31848.3	158567
E. coli pathotypes	ETEC	Enterotoxigenic E. coli	2000	Incidence	Number	GTM	Guatemala	Americas	≥5 years	9690238	324857	139562	667082
E. coli pathotypes	ETEC	Enterotoxigenic E. coli	2000	Incidence	Number	GTM	Guatemala	Americas	All ages	11563746	401227	173962	824426
E. coli pathotypes	ETEC	Enterotoxigenic E. coli	2000	Incidence	Number	GUY	Guyana	Americas	<5 years	101867	42.0224	7.23326	127.402
E. coli pathotypes	ETEC	Enterotoxigenic E. coli	2000	Incidence	Number	GUY	Guyana	Americas	≥5 years	662944	276.011	47.5094	836.8
E. coli pathotypes	ETEC	Enterotoxigenic E. coli	2000	Incidence	Number	GUY	Guyana	Americas	All ages	764811	318.033	54.7427	964.202
E. coli pathotypes	ETEC	Enterotoxigenic E. coli	2000	Incidence	Number	HND	Honduras	Americas	<5 years	1035697	33975	16051.7	62877.5
E. coli pathotypes	ETEC	Enterotoxigenic E. coli	2000	Incidence	Number	HND	Honduras	Americas	≥5 years	5452302	127251	59107.1	229642
E. coli pathotypes	ETEC	Enterotoxigenic E. coli	2000	Incidence	Number	HND	Honduras	Americas	All ages	6487999	161226	75478.8	298008
E. coli pathotypes	ETEC	Enterotoxigenic E. coli	2000	Incidence	Number	HRV	Croatia	Europe	<5 years	235105	239.327	41.1951	725.584
E. coli pathotypes	ETEC	Enterotoxigenic E. coli	2000	Incidence	Number	HRV	Croatia	Europe	≥5 years	4120670	1571.95	270.577	4765.77
E. coli pathotypes	ETEC	Enterotoxigenic E. coli	2000	Incidence	Number	HRV	Croatia	Europe	All ages	4355775	1811.27	311.772	5491.35
E. coli pathotypes	ETEC	Enterotoxigenic E. coli	2000	Incidence	Number	HTI	Haiti	Americas	<5 years	1190150	56413.5	27514	102400
E. coli pathotypes	ETEC	Enterotoxigenic E. coli	2000	Incidence	Number	HTI	Haiti	Americas	≥5 years	7036198	61822.6	27911.5	111742
E. coli pathotypes	ETEC	Enterotoxigenic E. coli	2000	Incidence	Number	HTI	Haiti	Americas	All ages	8226348	118236	56794.8	211610
E. coli pathotypes	ETEC	Enterotoxigenic E. coli	2000	Incidence	Number	HUN	Hungary	Europe	<5 years	503576	560.578	96.4916	1699.54
E. coli pathotypes	ETEC	Enterotoxigenic E. coli	2000	Incidence	Number	HUN	Hungary	Europe	≥5 years	9698987	3681.98	633.774	11162.9
E. coli pathotypes	ETEC	Enterotoxigenic E. coli	2000	Incidence	Number	HUN	Hungary	Europe	All ages	10202563	4242.56	730.266	12862.4
E. coli pathotypes	ETEC	Enterotoxigenic E. coli	2000	Incidence	Number	IDN	Indonesia	South-East Asia	<5 years	22858488	2.24481e+06	920352	4.5805e+06
E. coli pathotypes	ETEC	Enterotoxigenic E. coli	2000	Incidence	Number	IDN	Indonesia	South-East Asia	≥5 years	191700283	6.67025e+06	2.86409e+06	1.35774e+07
E. coli pathotypes	ETEC	Enterotoxigenic E. coli	2000	Incidence	Number	IDN	Indonesia	South-East Asia	All ages	214558771	8.91506e+06	3.99571e+06	1.83264e+07
E. coli pathotypes	ETEC	Enterotoxigenic E. coli	2000	Incidence	Number	IND	India	South-East Asia	<5 years	131406463	7.36112e+06	3.92365e+06	1.28623e+07
E. coli pathotypes	ETEC	Enterotoxigenic E. coli	2000	Incidence	Number	IND	India	South-East Asia	≥5 years	916596107	3.96014e+07	2.11458e+07	6.9184e+07
E. coli pathotypes	ETEC	Enterotoxigenic E. coli	2000	Incidence	Number	IND	India	South-East Asia	All ages	1048002570	4.69625e+07	2.51707e+07	8.14055e+07
E. coli pathotypes	ETEC	Enterotoxigenic E. coli	2000	Incidence	Number	IRL	Ireland	Europe	<5 years	264328	207.435	35.7055	628.893
E. coli pathotypes	ETEC	Enterotoxigenic E. coli	2000	Incidence	Number	IRL	Ireland	Europe	≥5 years	3511002	1362.47	234.52	4130.69
E. coli pathotypes	ETEC	Enterotoxigenic E. coli	2000	Incidence	Number	IRL	Ireland	Europe	All ages	3775330	1569.9	270.226	4759.58
E. coli pathotypes	ETEC	Enterotoxigenic E. coli	2000	Incidence	Number	IRN	Iran	Eastern Mediterranean	<5 years	5304024	283622	128415	505478
E. coli pathotypes	ETEC	Enterotoxigenic E. coli	2000	Incidence	Number	IRN	Iran	Eastern Mediterranean	≥5 years	60598975	1.06928e+06	475498	2.05103e+06
E. coli pathotypes	ETEC	Enterotoxigenic E. coli	2000	Incidence	Number	IRN	Iran	Eastern Mediterranean	All ages	65902999	1.3529e+06	605413	2.53196e+06
E. coli pathotypes	ETEC	Enterotoxigenic E. coli	2000	Incidence	Number	IRQ	Iraq	Eastern Mediterranean	<5 years	3994623	356418	174633	611300
E. coli pathotypes	ETEC	Enterotoxigenic E. coli	2000	Incidence	Number	IRQ	Iraq	Eastern Mediterranean	≥5 years	20027735	386822	179288	712902
E. coli pathotypes	ETEC	Enterotoxigenic E. coli	2000	Incidence	Number	IRQ	Iraq	Eastern Mediterranean	All ages	24022358	743239	359764	1.29143e+06
E. coli pathotypes	ETEC	Enterotoxigenic E. coli	2000	Incidence	Number	ISL	Iceland	Europe	<5 years	21344	15.3364	2.63983	46.4962
E. coli pathotypes	ETEC	Enterotoxigenic E. coli	2000	Incidence	Number	ISL	Iceland	Europe	≥5 years	257779	100.732	17.3389	305.396
E. coli pathotypes	ETEC	Enterotoxigenic E. coli	2000	Incidence	Number	ISL	Iceland	Europe	All ages	279123	116.068	19.9787	351.892
E. coli pathotypes	ETEC	Enterotoxigenic E. coli	2000	Incidence	Number	ISR	Israel	Europe	<5 years	610189	331.369	57.0382	1004.63
E. coli pathotypes	ETEC	Enterotoxigenic E. coli	2000	Incidence	Number	ISR	Israel	Europe	≥5 years	5420758	2176.49	374.637	6598.62
E. coli pathotypes	ETEC	Enterotoxigenic E. coli	2000	Incidence	Number	ISR	Israel	Europe	All ages	6030947	2507.86	431.675	7603.25
E. coli pathotypes	ETEC	Enterotoxigenic E. coli	2000	Incidence	Number	ITA	Italy	Europe	<5 years	2624077	3145.75	541.474	9537.17
E. coli pathotypes	ETEC	Enterotoxigenic E. coli	2000	Incidence	Number	ITA	Italy	Europe	≥5 years	54628791	20661.9	3556.5	62641.8
E. coli pathotypes	ETEC	Enterotoxigenic E. coli	2000	Incidence	Number	ITA	Italy	Europe	All ages	57252868	23807.6	4097.97	72179
E. coli pathotypes	ETEC	Enterotoxigenic E. coli	2000	Incidence	Number	JAM	Jamaica	Americas	<5 years	284058	4779.75	2381.43	8109.43
E. coli pathotypes	ETEC	Enterotoxigenic E. coli	2000	Incidence	Number	JAM	Jamaica	Americas	≥5 years	2315290	23422.3	10678.2	41092
E. coli pathotypes	ETEC	Enterotoxigenic E. coli	2000	Incidence	Number	JAM	Jamaica	Americas	All ages	2599348	28202.1	13178.4	49091.8
E. coli pathotypes	ETEC	Enterotoxigenic E. coli	2000	Incidence	Number	JOR	Jordan	Eastern Mediterranean	<5 years	793465	35510.5	17128.1	59871.9
E. coli pathotypes	ETEC	Enterotoxigenic E. coli	2000	Incidence	Number	JOR	Jordan	Eastern Mediterranean	≥5 years	4538310	71277	32826	135878
E. coli pathotypes	ETEC	Enterotoxigenic E. coli	2000	Incidence	Number	JOR	Jordan	Eastern Mediterranean	All ages	5331775	106788	51588.7	189334
E. coli pathotypes	ETEC	Enterotoxigenic E. coli	2000	Incidence	Number	JPN	Japan	Western Pacific	<5 years	5901789	6973.32	1200.31	21141.4
E. coli pathotypes	ETEC	Enterotoxigenic E. coli	2000	Incidence	Number	JPN	Japan	Western Pacific	≥5 years	121013065	45802	7883.84	138861
E. coli pathotypes	ETEC	Enterotoxigenic E. coli	2000	Incidence	Number	JPN	Japan	Western Pacific	All ages	126914854	52775.3	9084.15	160002
E. coli pathotypes	ETEC	Enterotoxigenic E. coli	2000	Incidence	Number	KAZ	Kazakhstan	Europe	<5 years	1206523	35935.9	14597.6	73079.6
E. coli pathotypes	ETEC	Enterotoxigenic E. coli	2000	Incidence	Number	KAZ	Kazakhstan	Europe	≥5 years	14258605	57910.1	22169.1	123767
E. coli pathotypes	ETEC	Enterotoxigenic E. coli	2000	Incidence	Number	KAZ	Kazakhstan	Europe	All ages	15465128	93845.9	36734.7	195138
E. coli pathotypes	ETEC	Enterotoxigenic E. coli	2000	Incidence	Number	KEN	Kenya	Africa	<5 years	5235810	673366	322470	1.15838e+06
E. coli pathotypes	ETEC	Enterotoxigenic E. coli	2000	Incidence	Number	KEN	Kenya	Africa	≥5 years	24940196	2.36058e+06	1.17121e+06	4.03087e+06
E. coli pathotypes	ETEC	Enterotoxigenic E. coli	2000	Incidence	Number	KEN	Kenya	Africa	All ages	30176006	3.03395e+06	1.51015e+06	5.02057e+06
E. coli pathotypes	ETEC	Enterotoxigenic E. coli	2000	Incidence	Number	KGZ	Kyrgyzstan	Europe	<5 years	560653	22071	8655.08	44224.8
E. coli pathotypes	ETEC	Enterotoxigenic E. coli	2000	Incidence	Number	KGZ	Kyrgyzstan	Europe	≥5 years	4440267	23514.7	8803.82	48082.1
E. coli pathotypes	ETEC	Enterotoxigenic E. coli	2000	Incidence	Number	KGZ	Kyrgyzstan	Europe	All ages	5000920	45585.7	17519.8	89893.2
E. coli pathotypes	ETEC	Enterotoxigenic E. coli	2000	Incidence	Number	KHM	Cambodia	Western Pacific	<5 years	1749671	101642	39798.4	217120
E. coli pathotypes	ETEC	Enterotoxigenic E. coli	2000	Incidence	Number	KHM	Cambodia	Western Pacific	≥5 years	10614975	141309	53249	313558
E. coli pathotypes	ETEC	Enterotoxigenic E. coli	2000	Incidence	Number	KHM	Cambodia	Western Pacific	All ages	12364646	242952	92423.2	520297
E. coli pathotypes	ETEC	Enterotoxigenic E. coli	2000	Incidence	Number	KIR	Kiribati	Western Pacific	<5 years	12962	451.79	190.515	873.247
E. coli pathotypes	ETEC	Enterotoxigenic E. coli	2000	Incidence	Number	KIR	Kiribati	Western Pacific	≥5 years	74888	1484.65	634.028	2893.75
E. coli pathotypes	ETEC	Enterotoxigenic E. coli	2000	Incidence	Number	KIR	Kiribati	Western Pacific	All ages	87850	1936.44	817.862	3733.71
E. coli pathotypes	ETEC	Enterotoxigenic E. coli	2000	Incidence	Number	KNA	Saint Kitts and Nevis	Americas	<5 years	4232	2.46785	0.424787	7.48193
E. coli pathotypes	ETEC	Enterotoxigenic E. coli	2000	Incidence	Number	KNA	Saint Kitts and Nevis	Americas	≥5 years	40683	16.2093	2.79008	49.1427
E. coli pathotypes	ETEC	Enterotoxigenic E. coli	2000	Incidence	Number	KNA	Saint Kitts and Nevis	Americas	All ages	44915	18.6771	3.21487	56.6246
E. coli pathotypes	ETEC	Enterotoxigenic E. coli	2000	Incidence	Number	KOR	South Korea	Western Pacific	<5 years	3270585	2562.03	440.999	7767.46
E. coli pathotypes	ETEC	Enterotoxigenic E. coli	2000	Incidence	Number	KOR	South Korea	Western Pacific	≥5 years	43358523	16827.9	2896.56	51018.1
E. coli pathotypes	ETEC	Enterotoxigenic E. coli	2000	Incidence	Number	KOR	South Korea	Western Pacific	All ages	46629108	19389.9	3337.56	58785.6
E. coli pathotypes	ETEC	Enterotoxigenic E. coli	2000	Incidence	Number	KWT	Kuwait	Eastern Mediterranean	<5 years	205073	105.915	18.231	321.108
E. coli pathotypes	ETEC	Enterotoxigenic E. coli	2000	Incidence	Number	KWT	Kuwait	Eastern Mediterranean	≥5 years	1722582	695.667	119.744	2109.1
E. coli pathotypes	ETEC	Enterotoxigenic E. coli	2000	Incidence	Number	KWT	Kuwait	Eastern Mediterranean	All ages	1927655	801.582	137.975	2430.21
E. coli pathotypes	ETEC	Enterotoxigenic E. coli	2000	Incidence	Number	LAO	Laos	Western Pacific	<5 years	835755	40872.9	17369.2	78375.4
E. coli pathotypes	ETEC	Enterotoxigenic E. coli	2000	Incidence	Number	LAO	Laos	Western Pacific	≥5 years	4550338	44806.5	18667.2	92478.5
E. coli pathotypes	ETEC	Enterotoxigenic E. coli	2000	Incidence	Number	LAO	Laos	Western Pacific	All ages	5386093	85679.4	36732	169713
E. coli pathotypes	ETEC	Enterotoxigenic E. coli	2000	Incidence	Number	LBN	Lebanon	Eastern Mediterranean	<5 years	445566	32373.5	12952.9	65495.7
E. coli pathotypes	ETEC	Enterotoxigenic E. coli	2000	Incidence	Number	LBN	Lebanon	Eastern Mediterranean	≥5 years	3847230	76817	30623.2	169580
E. coli pathotypes	ETEC	Enterotoxigenic E. coli	2000	Incidence	Number	LBN	Lebanon	Eastern Mediterranean	All ages	4292796	109191	44707.9	242588
E. coli pathotypes	ETEC	Enterotoxigenic E. coli	2000	Incidence	Number	LBR	Liberia	Africa	<5 years	495400	90887.2	45681.4	151892
E. coli pathotypes	ETEC	Enterotoxigenic E. coli	2000	Incidence	Number	LBR	Liberia	Africa	≥5 years	2392171	220002	105704	385446
E. coli pathotypes	ETEC	Enterotoxigenic E. coli	2000	Incidence	Number	LBR	Liberia	Africa	All ages	2887571	310889	151072	540402
E. coli pathotypes	ETEC	Enterotoxigenic E. coli	2000	Incidence	Number	LBY	Libya	Eastern Mediterranean	<5 years	534064	27374.2	11491.3	50008.4
E. coli pathotypes	ETEC	Enterotoxigenic E. coli	2000	Incidence	Number	LBY	Libya	Eastern Mediterranean	≥5 years	4723235	72384.6	28574.6	143172
E. coli pathotypes	ETEC	Enterotoxigenic E. coli	2000	Incidence	Number	LBY	Libya	Eastern Mediterranean	All ages	5257299	99758.8	40553.7	189410
E. coli pathotypes	ETEC	Enterotoxigenic E. coli	2000	Incidence	Number	LCA	Saint Lucia	Americas	<5 years	16797	268.927	127.571	471.533
E. coli pathotypes	ETEC	Enterotoxigenic E. coli	2000	Incidence	Number	LCA	Saint Lucia	Americas	≥5 years	140919	2161.57	992.306	3866.1
E. coli pathotypes	ETEC	Enterotoxigenic E. coli	2000	Incidence	Number	LCA	Saint Lucia	Americas	All ages	157716	2430.49	1137.87	4313.25
E. coli pathotypes	ETEC	Enterotoxigenic E. coli	2000	Incidence	Number	LKA	Sri Lanka	South-East Asia	<5 years	1720065	78978.4	41306.3	139584
E. coli pathotypes	ETEC	Enterotoxigenic E. coli	2000	Incidence	Number	LKA	Sri Lanka	South-East Asia	≥5 years	17397507	326786	158464	568794
E. coli pathotypes	ETEC	Enterotoxigenic E. coli	2000	Incidence	Number	LKA	Sri Lanka	South-East Asia	All ages	19117572	405764	201697	684227
E. coli pathotypes	ETEC	Enterotoxigenic E. coli	2000	Incidence	Number	LSO	Lesotho	Africa	<5 years	264552	34531	17261.5	61753.1
E. coli pathotypes	ETEC	Enterotoxigenic E. coli	2000	Incidence	Number	LSO	Lesotho	Africa	≥5 years	1740070	200420	102074	365391
E. coli pathotypes	ETEC	Enterotoxigenic E. coli	2000	Incidence	Number	LSO	Lesotho	Africa	All ages	2004622	234951	120625	425776
E. coli pathotypes	ETEC	Enterotoxigenic E. coli	2000	Incidence	Number	LTU	Lithuania	Europe	<5 years	188056	192.905	33.2044	584.841
E. coli pathotypes	ETEC	Enterotoxigenic E. coli	2000	Incidence	Number	LTU	Lithuania	Europe	≥5 years	3322822	1267.03	218.093	3841.34
E. coli pathotypes	ETEC	Enterotoxigenic E. coli	2000	Incidence	Number	LTU	Lithuania	Europe	All ages	3510878	1459.94	251.297	4426.18
E. coli pathotypes	ETEC	Enterotoxigenic E. coli	2000	Incidence	Number	LUX	Luxembourg	Europe	<5 years	28462	23.7927	4.09541	72.1339
E. coli pathotypes	ETEC	Enterotoxigenic E. coli	2000	Incidence	Number	LUX	Luxembourg	Europe	≥5 years	404567	156.275	26.8994	473.788
E. coli pathotypes	ETEC	Enterotoxigenic E. coli	2000	Incidence	Number	LUX	Luxembourg	Europe	All ages	433029	180.068	30.9948	545.922
E. coli pathotypes	ETEC	Enterotoxigenic E. coli	2000	Incidence	Number	LVA	Latvia	Europe	<5 years	95937	130.893	22.5305	396.837
E. coli pathotypes	ETEC	Enterotoxigenic E. coli	2000	Incidence	Number	LVA	Latvia	Europe	≥5 years	2286329	859.73	147.984	2606.5
E. coli pathotypes	ETEC	Enterotoxigenic E. coli	2000	Incidence	Number	LVA	Latvia	Europe	All ages	2382266	990.624	170.515	3003.34
E. coli pathotypes	ETEC	Enterotoxigenic E. coli	2000	Incidence	Number	MAR	Morocco	Eastern Mediterranean	<5 years	3172197	277128	113305	531893
E. coli pathotypes	ETEC	Enterotoxigenic E. coli	2000	Incidence	Number	MAR	Morocco	Eastern Mediterranean	≥5 years	25054354	343418	138485	682088
E. coli pathotypes	ETEC	Enterotoxigenic E. coli	2000	Incidence	Number	MAR	Morocco	Eastern Mediterranean	All ages	28226551	620546	255741	1.20239e+06
E. coli pathotypes	ETEC	Enterotoxigenic E. coli	2000	Incidence	Number	MCO	Monaco	Europe	<5 years	1447	1.78329	0.306955	5.40651
E. coli pathotypes	ETEC	Enterotoxigenic E. coli	2000	Incidence	Number	MCO	Monaco	Europe	≥5 years	31009	11.713	2.01614	35.511
E. coli pathotypes	ETEC	Enterotoxigenic E. coli	2000	Incidence	Number	MCO	Monaco	Europe	All ages	32456	13.4963	2.32309	40.9175
E. coli pathotypes	ETEC	Enterotoxigenic E. coli	2000	Incidence	Number	MDA	Moldova	Europe	<5 years	264180	10647.5	4325.06	21858
E. coli pathotypes	ETEC	Enterotoxigenic E. coli	2000	Incidence	Number	MDA	Moldova	Europe	≥5 years	3992948	19201.3	7314.63	41560.8
E. coli pathotypes	ETEC	Enterotoxigenic E. coli	2000	Incidence	Number	MDA	Moldova	Europe	All ages	4257128	29848.8	11256.4	63461.2
E. coli pathotypes	ETEC	Enterotoxigenic E. coli	2000	Incidence	Number	MDG	Madagascar	Africa	<5 years	3014801	553689	277834	937063
E. coli pathotypes	ETEC	Enterotoxigenic E. coli	2000	Incidence	Number	MDG	Madagascar	Africa	≥5 years	13243253	1.48671e+06	713359	2.61219e+06
E. coli pathotypes	ETEC	Enterotoxigenic E. coli	2000	Incidence	Number	MDG	Madagascar	Africa	All ages	16258054	2.04039e+06	993530	3.48801e+06
E. coli pathotypes	ETEC	Enterotoxigenic E. coli	2000	Incidence	Number	MDV	Maldives	South-East Asia	<5 years	32622	2502.01	1157.45	4697.15
E. coli pathotypes	ETEC	Enterotoxigenic E. coli	2000	Incidence	Number	MDV	Maldives	South-East Asia	≥5 years	247064	4311.48	1975.93	8388.36
E. coli pathotypes	ETEC	Enterotoxigenic E. coli	2000	Incidence	Number	MDV	Maldives	South-East Asia	All ages	279686	6813.49	3183.74	12638.3
E. coli pathotypes	ETEC	Enterotoxigenic E. coli	2000	Incidence	Number	MEX	Mexico	Americas	<5 years	11405683	257468	107831	549730
E. coli pathotypes	ETEC	Enterotoxigenic E. coli	2000	Incidence	Number	MEX	Mexico	Americas	≥5 years	86475375	880389	358356	1.7978e+06
E. coli pathotypes	ETEC	Enterotoxigenic E. coli	2000	Incidence	Number	MEX	Mexico	Americas	All ages	97881058	1.13786e+06	475819	2.3588e+06
E. coli pathotypes	ETEC	Enterotoxigenic E. coli	2000	Incidence	Number	MHL	Marshall Islands	Western Pacific	<5 years	7704	192.718	79.0168	388.78
E. coli pathotypes	ETEC	Enterotoxigenic E. coli	2000	Incidence	Number	MHL	Marshall Islands	Western Pacific	≥5 years	42762	435.159	177.051	998.387
E. coli pathotypes	ETEC	Enterotoxigenic E. coli	2000	Incidence	Number	MHL	Marshall Islands	Western Pacific	All ages	50466	627.877	263.795	1382.07
E. coli pathotypes	ETEC	Enterotoxigenic E. coli	2000	Incidence	Number	MKD	North Macedonia	Europe	<5 years	151171	4410.51	1777.77	8912.87
E. coli pathotypes	ETEC	Enterotoxigenic E. coli	2000	Incidence	Number	MKD	North Macedonia	Europe	≥5 years	1901618	2363.41	843.516	4926.74
E. coli pathotypes	ETEC	Enterotoxigenic E. coli	2000	Incidence	Number	MKD	North Macedonia	Europe	All ages	2052789	6773.93	2639.65	13861.8
E. coli pathotypes	ETEC	Enterotoxigenic E. coli	2000	Incidence	Number	MLI	Mali	Africa	<5 years	2098442	401891	187863	774661
E. coli pathotypes	ETEC	Enterotoxigenic E. coli	2000	Incidence	Number	MLI	Mali	Africa	≥5 years	9289964	991244	443928	1.90709e+06
E. coli pathotypes	ETEC	Enterotoxigenic E. coli	2000	Incidence	Number	MLI	Mali	Africa	All ages	11388406	1.39314e+06	642776	2.68669e+06
E. coli pathotypes	ETEC	Enterotoxigenic E. coli	2000	Incidence	Number	MLT	Malta	Europe	<5 years	23257	21.8916	3.76818	66.3702
E. coli pathotypes	ETEC	Enterotoxigenic E. coli	2000	Incidence	Number	MLT	Malta	Europe	≥5 years	375172	143.788	24.7501	435.932
E. coli pathotypes	ETEC	Enterotoxigenic E. coli	2000	Incidence	Number	MLT	Malta	Europe	All ages	398429	165.68	28.5182	502.302
E. coli pathotypes	ETEC	Enterotoxigenic E. coli	2000	Incidence	Number	MMR	Myanmar	South-East Asia	<5 years	4862940	514832	269767	866754
E. coli pathotypes	ETEC	Enterotoxigenic E. coli	2000	Incidence	Number	MMR	Myanmar	South-East Asia	≥5 years	40182797	637634	310561	1.08511e+06
E. coli pathotypes	ETEC	Enterotoxigenic E. coli	2000	Incidence	Number	MMR	Myanmar	South-East Asia	All ages	45045737	1.15247e+06	591562	1.927e+06
E. coli pathotypes	ETEC	Enterotoxigenic E. coli	2000	Incidence	Number	MNE	Montenegro	Europe	<5 years	43716	528.585	202.129	1076.41
E. coli pathotypes	ETEC	Enterotoxigenic E. coli	2000	Incidence	Number	MNE	Montenegro	Europe	≥5 years	590569	534.432	191.613	1133.35
E. coli pathotypes	ETEC	Enterotoxigenic E. coli	2000	Incidence	Number	MNE	Montenegro	Europe	All ages	634285	1063.02	394.478	2171.03
E. coli pathotypes	ETEC	Enterotoxigenic E. coli	2000	Incidence	Number	MNG	Mongolia	Western Pacific	<5 years	255789	4958.63	2076.41	9500.28
E. coli pathotypes	ETEC	Enterotoxigenic E. coli	2000	Incidence	Number	MNG	Mongolia	Western Pacific	≥5 years	2188179	3981.4	1609.45	8774.38
E. coli pathotypes	ETEC	Enterotoxigenic E. coli	2000	Incidence	Number	MNG	Mongolia	Western Pacific	All ages	2443968	8940.03	3851.58	18283.1
E. coli pathotypes	ETEC	Enterotoxigenic E. coli	2000	Incidence	Number	MOZ	Mozambique	Africa	<5 years	3165304	507726	238077	967268
E. coli pathotypes	ETEC	Enterotoxigenic E. coli	2000	Incidence	Number	MOZ	Mozambique	Africa	≥5 years	14763504	976981	423751	1.90897e+06
E. coli pathotypes	ETEC	Enterotoxigenic E. coli	2000	Incidence	Number	MOZ	Mozambique	Africa	All ages	17928808	1.48471e+06	660713	2.87114e+06
E. coli pathotypes	ETEC	Enterotoxigenic E. coli	2000	Incidence	Number	MRT	Mauritania	Africa	<5 years	436099	71100.3	35402.3	130462
E. coli pathotypes	ETEC	Enterotoxigenic E. coli	2000	Incidence	Number	MRT	Mauritania	Africa	≥5 years	2140874	215872	111166	393739
E. coli pathotypes	ETEC	Enterotoxigenic E. coli	2000	Incidence	Number	MRT	Mauritania	Africa	All ages	2576973	286973	146562	516019
E. coli pathotypes	ETEC	Enterotoxigenic E. coli	2000	Incidence	Number	MUS	Mauritius	Africa	<5 years	100482	9109.32	4206.66	17477.2
E. coli pathotypes	ETEC	Enterotoxigenic E. coli	2000	Incidence	Number	MUS	Mauritius	Africa	≥5 years	1111105	32041.8	14905.2	61607.4
E. coli pathotypes	ETEC	Enterotoxigenic E. coli	2000	Incidence	Number	MUS	Mauritius	Africa	All ages	1211587	41151.1	20001.2	79687.5
E. coli pathotypes	ETEC	Enterotoxigenic E. coli	2000	Incidence	Number	MWI	Malawi	Africa	<5 years	2050480	365257	152210	782429
E. coli pathotypes	ETEC	Enterotoxigenic E. coli	2000	Incidence	Number	MWI	Malawi	Africa	≥5 years	9129298	877962	362036	1.87817e+06
E. coli pathotypes	ETEC	Enterotoxigenic E. coli	2000	Incidence	Number	MWI	Malawi	Africa	All ages	11179778	1.24322e+06	510192	2.61294e+06
E. coli pathotypes	ETEC	Enterotoxigenic E. coli	2000	Incidence	Number	MYS	Malaysia	Western Pacific	<5 years	2663215	35656.6	13823.1	73975.5
E. coli pathotypes	ETEC	Enterotoxigenic E. coli	2000	Incidence	Number	MYS	Malaysia	Western Pacific	≥5 years	20033158	175237	69045	378243
E. coli pathotypes	ETEC	Enterotoxigenic E. coli	2000	Incidence	Number	MYS	Malaysia	Western Pacific	All ages	22696373	210894	86150.7	454110
E. coli pathotypes	ETEC	Enterotoxigenic E. coli	2000	Incidence	Number	NAM	Namibia	Africa	<5 years	260138	23221.1	11095.4	43368.1
E. coli pathotypes	ETEC	Enterotoxigenic E. coli	2000	Incidence	Number	NAM	Namibia	Africa	≥5 years	1538017	147273	70643.2	260958
E. coli pathotypes	ETEC	Enterotoxigenic E. coli	2000	Incidence	Number	NAM	Namibia	Africa	All ages	1798155	170494	83076.6	300186
E. coli pathotypes	ETEC	Enterotoxigenic E. coli	2000	Incidence	Number	NER	Niger	Africa	<5 years	2301891	450634	231056	744761
E. coli pathotypes	ETEC	Enterotoxigenic E. coli	2000	Incidence	Number	NER	Niger	Africa	≥5 years	9006607	746830	360891	1.31782e+06
E. coli pathotypes	ETEC	Enterotoxigenic E. coli	2000	Incidence	Number	NER	Niger	Africa	All ages	11308498	1.19746e+06	599854	2.05549e+06
E. coli pathotypes	ETEC	Enterotoxigenic E. coli	2000	Incidence	Number	NGA	Nigeria	Africa	<5 years	21904821	3.46048e+06	1.40871e+06	6.18408e+06
E. coli pathotypes	ETEC	Enterotoxigenic E. coli	2000	Incidence	Number	NGA	Nigeria	Africa	≥5 years	102768808	8.97137e+06	3.64605e+06	1.59671e+07
E. coli pathotypes	ETEC	Enterotoxigenic E. coli	2000	Incidence	Number	NGA	Nigeria	Africa	All ages	124673629	1.24318e+07	5.08402e+06	2.19863e+07
E. coli pathotypes	ETEC	Enterotoxigenic E. coli	2000	Incidence	Number	NIC	Nicaragua	Americas	<5 years	684886	35133.1	16388.3	76559.9
E. coli pathotypes	ETEC	Enterotoxigenic E. coli	2000	Incidence	Number	NIC	Nicaragua	Americas	≥5 years	4304191	67177.7	28485.1	139572
E. coli pathotypes	ETEC	Enterotoxigenic E. coli	2000	Incidence	Number	NIC	Nicaragua	Americas	All ages	4989077	102311	46328.5	220323
E. coli pathotypes	ETEC	Enterotoxigenic E. coli	2000	Incidence	Number	NIU	Niue	Western Pacific	<5 years	198	0.114285	0.0196718	0.346486
E. coli pathotypes	ETEC	Enterotoxigenic E. coli	2000	Incidence	Number	NIU	Niue	Western Pacific	≥5 years	1882	0.750646	0.129208	2.27578
E. coli pathotypes	ETEC	Enterotoxigenic E. coli	2000	Incidence	Number	NIU	Niue	Western Pacific	All ages	2080	0.864932	0.14888	2.62227
E. coli pathotypes	ETEC	Enterotoxigenic E. coli	2000	Incidence	Number	NLD	Netherlands	Europe	<5 years	1000822	878.848	151.275	2664.46
E. coli pathotypes	ETEC	Enterotoxigenic E. coli	2000	Incidence	Number	NLD	Netherlands	Europe	≥5 years	14994282	5772.44	993.602	17500.7
E. coli pathotypes	ETEC	Enterotoxigenic E. coli	2000	Incidence	Number	NLD	Netherlands	Europe	All ages	15995104	6651.28	1144.88	20165.1
E. coli pathotypes	ETEC	Enterotoxigenic E. coli	2000	Incidence	Number	NOR	Norway	Europe	<5 years	302384	246.065	42.3548	746.009
E. coli pathotypes	ETEC	Enterotoxigenic E. coli	2000	Incidence	Number	NOR	Norway	Europe	≥5 years	4176009	1616.2	278.194	4899.93
E. coli pathotypes	ETEC	Enterotoxigenic E. coli	2000	Incidence	Number	NOR	Norway	Europe	All ages	4478393	1862.26	320.549	5645.94
E. coli pathotypes	ETEC	Enterotoxigenic E. coli	2000	Incidence	Number	NPL	Nepal	South-East Asia	<5 years	3631093	362052	151319	718935
E. coli pathotypes	ETEC	Enterotoxigenic E. coli	2000	Incidence	Number	NPL	Nepal	South-East Asia	≥5 years	20711757	783112	323481	1.59185e+06
E. coli pathotypes	ETEC	Enterotoxigenic E. coli	2000	Incidence	Number	NPL	Nepal	South-East Asia	All ages	24342850	1.14516e+06	466360	2.30345e+06
E. coli pathotypes	ETEC	Enterotoxigenic E. coli	2000	Incidence	Number	NRU	Nauru	Western Pacific	<5 years	1368	0.559448	0.0962971	1.69611
E. coli pathotypes	ETEC	Enterotoxigenic E. coli	2000	Incidence	Number	NRU	Nauru	Western Pacific	≥5 years	8814	3.67456	0.632497	11.1404
E. coli pathotypes	ETEC	Enterotoxigenic E. coli	2000	Incidence	Number	NRU	Nauru	Western Pacific	All ages	10182	4.23401	0.728794	12.8365
E. coli pathotypes	ETEC	Enterotoxigenic E. coli	2000	Incidence	Number	NZL	New Zealand	Western Pacific	<5 years	284598	211.319	36.374	640.669
E. coli pathotypes	ETEC	Enterotoxigenic E. coli	2000	Incidence	Number	NZL	New Zealand	Western Pacific	≥5 years	3561420	1387.98	238.911	4208.03
E. coli pathotypes	ETEC	Enterotoxigenic E. coli	2000	Incidence	Number	NZL	New Zealand	Western Pacific	All ages	3846018	1599.3	275.285	4848.7
E. coli pathotypes	ETEC	Enterotoxigenic E. coli	2000	Incidence	Number	OMN	Oman	Eastern Mediterranean	<5 years	270194	124.605	21.4481	377.772
E. coli pathotypes	ETEC	Enterotoxigenic E. coli	2000	Incidence	Number	OMN	Oman	Eastern Mediterranean	≥5 years	1997622	818.427	140.875	2481.28
E. coli pathotypes	ETEC	Enterotoxigenic E. coli	2000	Incidence	Number	OMN	Oman	Eastern Mediterranean	All ages	2267816	943.032	162.323	2859.05
E. coli pathotypes	ETEC	Enterotoxigenic E. coli	2000	Incidence	Number	PAK	Pakistan	Eastern Mediterranean	<5 years	24514703	3.65666e+06	1.57261e+06	6.86854e+06
E. coli pathotypes	ETEC	Enterotoxigenic E. coli	2000	Incidence	Number	PAK	Pakistan	Eastern Mediterranean	≥5 years	128097390	8.90903e+06	3.97185e+06	1.777e+07
E. coli pathotypes	ETEC	Enterotoxigenic E. coli	2000	Incidence	Number	PAK	Pakistan	Eastern Mediterranean	All ages	152612093	1.25657e+07	5.54864e+06	2.40217e+07
E. coli pathotypes	ETEC	Enterotoxigenic E. coli	2000	Incidence	Number	PAN	Panama	Americas	<5 years	337981	163.788	28.1926	496.566
E. coli pathotypes	ETEC	Enterotoxigenic E. coli	2000	Incidence	Number	PAN	Panama	Americas	≥5 years	2642971	1075.79	185.174	3261.54
E. coli pathotypes	ETEC	Enterotoxigenic E. coli	2000	Incidence	Number	PAN	Panama	Americas	All ages	2980952	1239.58	213.367	3758.1
E. coli pathotypes	ETEC	Enterotoxigenic E. coli	2000	Incidence	Number	PER	Peru	Americas	<5 years	3100483	251825	112063	518667
E. coli pathotypes	ETEC	Enterotoxigenic E. coli	2000	Incidence	Number	PER	Peru	Americas	≥5 years	23301911	504632	219327	1.01948e+06
E. coli pathotypes	ETEC	Enterotoxigenic E. coli	2000	Incidence	Number	PER	Peru	Americas	All ages	26402394	756458	330905	1.52642e+06
E. coli pathotypes	ETEC	Enterotoxigenic E. coli	2000	Incidence	Number	PHL	Philippines	Western Pacific	<5 years	11016196	603804	255913	1.15806e+06
E. coli pathotypes	ETEC	Enterotoxigenic E. coli	2000	Incidence	Number	PHL	Philippines	Western Pacific	≥5 years	67674970	1.11632e+06	462821	2.31764e+06
E. coli pathotypes	ETEC	Enterotoxigenic E. coli	2000	Incidence	Number	PHL	Philippines	Western Pacific	All ages	78691166	1.72012e+06	742421	3.39332e+06
E. coli pathotypes	ETEC	Enterotoxigenic E. coli	2000	Incidence	Number	PLW	Palau	Western Pacific	<5 years	1370	26.0694	10.4001	55.7888
E. coli pathotypes	ETEC	Enterotoxigenic E. coli	2000	Incidence	Number	PLW	Palau	Western Pacific	≥5 years	17709	167.386	66.437	357.254
E. coli pathotypes	ETEC	Enterotoxigenic E. coli	2000	Incidence	Number	PLW	Palau	Western Pacific	All ages	19079	193.455	77.8916	418.801
E. coli pathotypes	ETEC	Enterotoxigenic E. coli	2000	Incidence	Number	PNG	Papua New Guinea	Western Pacific	<5 years	817855	44035.1	16528.8	99957.1
E. coli pathotypes	ETEC	Enterotoxigenic E. coli	2000	Incidence	Number	PNG	Papua New Guinea	Western Pacific	≥5 years	4624536	85821.9	33588.2	207235
E. coli pathotypes	ETEC	Enterotoxigenic E. coli	2000	Incidence	Number	PNG	Papua New Guinea	Western Pacific	All ages	5442391	129857	51219.3	304785
E. coli pathotypes	ETEC	Enterotoxigenic E. coli	2000	Incidence	Number	POL	Poland	Europe	<5 years	2047622	2102.34	361.873	6373.8
E. coli pathotypes	ETEC	Enterotoxigenic E. coli	2000	Incidence	Number	POL	Poland	Europe	≥5 years	36215109	13808.5	2376.85	41864.2
E. coli pathotypes	ETEC	Enterotoxigenic E. coli	2000	Incidence	Number	POL	Poland	Europe	All ages	38262731	15910.9	2738.72	48238
E. coli pathotypes	ETEC	Enterotoxigenic E. coli	2000	Incidence	Number	PRK	North Korea	South-East Asia	<5 years	2054363	73964.2	35436.7	135945
E. coli pathotypes	ETEC	Enterotoxigenic E. coli	2000	Incidence	Number	PRK	North Korea	South-East Asia	≥5 years	21532327	159174	75366.6	277781
E. coli pathotypes	ETEC	Enterotoxigenic E. coli	2000	Incidence	Number	PRK	North Korea	South-East Asia	All ages	23586690	233138	114438	389780
E. coli pathotypes	ETEC	Enterotoxigenic E. coli	2000	Incidence	Number	PRT	Portugal	Europe	<5 years	550103	562.905	96.8922	1706.6
E. coli pathotypes	ETEC	Enterotoxigenic E. coli	2000	Incidence	Number	PRT	Portugal	Europe	≥5 years	9694815	3697.26	636.405	11209.2
E. coli pathotypes	ETEC	Enterotoxigenic E. coli	2000	Incidence	Number	PRT	Portugal	Europe	All ages	10244918	4260.17	733.298	12915.8
E. coli pathotypes	ETEC	Enterotoxigenic E. coli	2000	Incidence	Number	PRY	Paraguay	Americas	<5 years	682046	46780.7	22996.9	80473.2
E. coli pathotypes	ETEC	Enterotoxigenic E. coli	2000	Incidence	Number	PRY	Paraguay	Americas	≥5 years	4371774	61639	29299.5	107147
E. coli pathotypes	ETEC	Enterotoxigenic E. coli	2000	Incidence	Number	PRY	Paraguay	Americas	All ages	5053820	108420	52309.4	183450
E. coli pathotypes	ETEC	Enterotoxigenic E. coli	2000	Incidence	Number	QAT	Qatar	Eastern Mediterranean	<5 years	52967	34.5394	5.94522	104.715
E. coli pathotypes	ETEC	Enterotoxigenic E. coli	2000	Incidence	Number	QAT	Qatar	Eastern Mediterranean	≥5 years	575652	226.861	39.0493	687.788
E. coli pathotypes	ETEC	Enterotoxigenic E. coli	2000	Incidence	Number	QAT	Qatar	Eastern Mediterranean	All ages	628619	261.4	44.9945	792.504
E. coli pathotypes	ETEC	Enterotoxigenic E. coli	2000	Incidence	Number	ROU	Romania	Europe	<5 years	1143093	1214.65	209.075	3682.52
E. coli pathotypes	ETEC	Enterotoxigenic E. coli	2000	Incidence	Number	ROU	Romania	Europe	≥5 years	20963549	7978.01	1373.25	24187.5
E. coli pathotypes	ETEC	Enterotoxigenic E. coli	2000	Incidence	Number	ROU	Romania	Europe	All ages	22106642	9192.66	1582.32	27870
E. coli pathotypes	ETEC	Enterotoxigenic E. coli	2000	Incidence	Number	RUS	Russia	Europe	<5 years	6426747	341798	135220	717129
E. coli pathotypes	ETEC	Enterotoxigenic E. coli	2000	Incidence	Number	RUS	Russia	Europe	≥5 years	140524881	967332	372544	2.09773e+06
E. coli pathotypes	ETEC	Enterotoxigenic E. coli	2000	Incidence	Number	RUS	Russia	Europe	All ages	146951628	1.30913e+06	487919	2.82312e+06
E. coli pathotypes	ETEC	Enterotoxigenic E. coli	2000	Incidence	Number	RWA	Rwanda	Africa	<5 years	1368428	226283	113825	389091
E. coli pathotypes	ETEC	Enterotoxigenic E. coli	2000	Incidence	Number	RWA	Rwanda	Africa	≥5 years	6811666	445708	214867	778263
E. coli pathotypes	ETEC	Enterotoxigenic E. coli	2000	Incidence	Number	RWA	Rwanda	Africa	All ages	8180094	671991	327050	1.15201e+06
E. coli pathotypes	ETEC	Enterotoxigenic E. coli	2000	Incidence	Number	SAU	Saudi Arabia	Eastern Mediterranean	<5 years	2152637	865.231	148.931	2623.18
E. coli pathotypes	ETEC	Enterotoxigenic E. coli	2000	Incidence	Number	SAU	Saudi Arabia	Eastern Mediterranean	≥5 years	13594628	5682.99	978.206	17229.5
E. coli pathotypes	ETEC	Enterotoxigenic E. coli	2000	Incidence	Number	SAU	Saudi Arabia	Eastern Mediterranean	All ages	15747265	6548.22	1127.14	19852.7
E. coli pathotypes	ETEC	Enterotoxigenic E. coli	2000	Incidence	Number	SDN	Sudan	Eastern Mediterranean	<5 years	4902624	781740	322371	1.55453e+06
E. coli pathotypes	ETEC	Enterotoxigenic E. coli	2000	Incidence	Number	SDN	Sudan	Eastern Mediterranean	≥5 years	22567359	715408	264627	1.4521e+06
E. coli pathotypes	ETEC	Enterotoxigenic E. coli	2000	Incidence	Number	SDN	Sudan	Eastern Mediterranean	All ages	27469983	1.49715e+06	586626	2.88013e+06
E. coli pathotypes	ETEC	Enterotoxigenic E. coli	2000	Incidence	Number	SEAR	South-East Asian Region	South-East Asia	<5 years	189233481	1.2095e+07	6.7944e+06	1.97201e+07
E. coli pathotypes	ETEC	Enterotoxigenic E. coli	2000	Incidence	Number	SEAR	South-East Asian Region	South-East Asia	≥5 years	1383046176	5.3477e+07	2.95893e+07	9.28234e+07
E. coli pathotypes	ETEC	Enterotoxigenic E. coli	2000	Incidence	Number	SEAR	South-East Asian Region	South-East Asia	All ages	1572279657	6.5572e+07	3.61038e+07	1.11445e+08
E. coli pathotypes	ETEC	Enterotoxigenic E. coli	2000	Incidence	Number	SEN	Senegal	Africa	<5 years	1637822	261889	109886	489295
E. coli pathotypes	ETEC	Enterotoxigenic E. coli	2000	Incidence	Number	SEN	Senegal	Africa	≥5 years	8209893	680115	278778	1.38894e+06
E. coli pathotypes	ETEC	Enterotoxigenic E. coli	2000	Incidence	Number	SEN	Senegal	Africa	All ages	9847715	942004	389995	1.87255e+06
E. coli pathotypes	ETEC	Enterotoxigenic E. coli	2000	Incidence	Number	SGP	Singapore	Western Pacific	<5 years	247806	219.282	37.7448	664.812
E. coli pathotypes	ETEC	Enterotoxigenic E. coli	2000	Incidence	Number	SGP	Singapore	Western Pacific	≥5 years	3743149	1440.29	247.915	4366.61
E. coli pathotypes	ETEC	Enterotoxigenic E. coli	2000	Incidence	Number	SGP	Singapore	Western Pacific	All ages	3990955	1659.57	285.659	5031.42
E. coli pathotypes	ETEC	Enterotoxigenic E. coli	2000	Incidence	Number	SLB	Solomon Islands	Western Pacific	<5 years	71252	1621.69	669.637	3104.23
E. coli pathotypes	ETEC	Enterotoxigenic E. coli	2000	Incidence	Number	SLB	Solomon Islands	Western Pacific	≥5 years	364856	4912.69	2047.15	9963.59
E. coli pathotypes	ETEC	Enterotoxigenic E. coli	2000	Incidence	Number	SLB	Solomon Islands	Western Pacific	All ages	436108	6534.39	2714.13	12871.3
E. coli pathotypes	ETEC	Enterotoxigenic E. coli	2000	Incidence	Number	SLE	Sierra Leone	Africa	<5 years	759251	133208	67355.2	227743
E. coli pathotypes	ETEC	Enterotoxigenic E. coli	2000	Incidence	Number	SLE	Sierra Leone	Africa	≥5 years	3567475	320796	153128	565460
E. coli pathotypes	ETEC	Enterotoxigenic E. coli	2000	Incidence	Number	SLE	Sierra Leone	Africa	All ages	4326726	454004	219134	785819
E. coli pathotypes	ETEC	Enterotoxigenic E. coli	2000	Incidence	Number	SLV	El Salvador	Americas	<5 years	753975	29962	14892.4	50666.6
E. coli pathotypes	ETEC	Enterotoxigenic E. coli	2000	Incidence	Number	SLV	El Salvador	Americas	≥5 years	5175658	88303.4	41797.9	158379
E. coli pathotypes	ETEC	Enterotoxigenic E. coli	2000	Incidence	Number	SLV	El Salvador	Americas	All ages	5929633	118265	57393.7	205573
E. coli pathotypes	ETEC	Enterotoxigenic E. coli	2000	Incidence	Number	SMR	San Marino	Europe	<5 years	1400	1.46307	0.251837	4.43568
E. coli pathotypes	ETEC	Enterotoxigenic E. coli	2000	Incidence	Number	SMR	San Marino	Europe	≥5 years	25228	9.60972	1.65411	29.1344
E. coli pathotypes	ETEC	Enterotoxigenic E. coli	2000	Incidence	Number	SMR	San Marino	Europe	All ages	26628	11.0728	1.90594	33.5701
E. coli pathotypes	ETEC	Enterotoxigenic E. coli	2000	Incidence	Number	SOM	Somalia	Eastern Mediterranean	<5 years	1761024	225208	85214.7	450503
E. coli pathotypes	ETEC	Enterotoxigenic E. coli	2000	Incidence	Number	SOM	Somalia	Eastern Mediterranean	≥5 years	6897574	425714	171935	820369
E. coli pathotypes	ETEC	Enterotoxigenic E. coli	2000	Incidence	Number	SOM	Somalia	Eastern Mediterranean	All ages	8658598	650921	259478	1.22943e+06
E. coli pathotypes	ETEC	Enterotoxigenic E. coli	2000	Incidence	Number	SRB	Serbia	Europe	<5 years	379573	4300.29	1653.27	9158
E. coli pathotypes	ETEC	Enterotoxigenic E. coli	2000	Incidence	Number	SRB	Serbia	Europe	≥5 years	7336294	6403.89	2341.79	13334.9
E. coli pathotypes	ETEC	Enterotoxigenic E. coli	2000	Incidence	Number	SRB	Serbia	Europe	All ages	7715867	10704.2	4029.74	21963.1
E. coli pathotypes	ETEC	Enterotoxigenic E. coli	2000	Incidence	Number	SSD	South Sudan	Africa	<5 years	1151162	208524	105157	352827
E. coli pathotypes	ETEC	Enterotoxigenic E. coli	2000	Incidence	Number	SSD	South Sudan	Africa	≥5 years	4745963	488967	235514	868886
E. coli pathotypes	ETEC	Enterotoxigenic E. coli	2000	Incidence	Number	SSD	South Sudan	Africa	All ages	5897125	697491	339396	1.20989e+06
E. coli pathotypes	ETEC	Enterotoxigenic E. coli	2000	Incidence	Number	STP	Sao Tome and Principe	Africa	<5 years	22086	2339.79	1177.01	4242.17
E. coli pathotypes	ETEC	Enterotoxigenic E. coli	2000	Incidence	Number	STP	Sao Tome and Principe	Africa	≥5 years	121168	7289.69	3789.47	13398.2
E. coli pathotypes	ETEC	Enterotoxigenic E. coli	2000	Incidence	Number	STP	Sao Tome and Principe	Africa	All ages	143254	9629.48	5065.28	17259.5
E. coli pathotypes	ETEC	Enterotoxigenic E. coli	2000	Incidence	Number	SUR	Suriname	Americas	<5 years	54750	1204.3	615.396	2036.78
E. coli pathotypes	ETEC	Enterotoxigenic E. coli	2000	Incidence	Number	SUR	Suriname	Americas	≥5 years	416974	4777.59	2186.82	8528.61
E. coli pathotypes	ETEC	Enterotoxigenic E. coli	2000	Incidence	Number	SUR	Suriname	Americas	All ages	471724	5981.9	2867.44	10342.9
E. coli pathotypes	ETEC	Enterotoxigenic E. coli	2000	Incidence	Number	SVK	Slovakia	Europe	<5 years	291383	295.581	50.8779	896.13
E. coli pathotypes	ETEC	Enterotoxigenic E. coli	2000	Incidence	Number	SVK	Slovakia	Europe	≥5 years	5088206	1941.43	334.175	5885.95
E. coli pathotypes	ETEC	Enterotoxigenic E. coli	2000	Incidence	Number	SVK	Slovakia	Europe	All ages	5379589	2237.01	385.053	6782.08
E. coli pathotypes	ETEC	Enterotoxigenic E. coli	2000	Incidence	Number	SVN	Slovenia	Europe	<5 years	91980	109.098	18.779	330.76
E. coli pathotypes	ETEC	Enterotoxigenic E. coli	2000	Incidence	Number	SVN	Slovenia	Europe	≥5 years	1893617	716.577	123.344	2172.49
E. coli pathotypes	ETEC	Enterotoxigenic E. coli	2000	Incidence	Number	SVN	Slovenia	Europe	All ages	1985597	825.676	142.123	2503.25
E. coli pathotypes	ETEC	Enterotoxigenic E. coli	2000	Incidence	Number	SWE	Sweden	Europe	<5 years	468718	486.885	83.8069	1476.12
E. coli pathotypes	ETEC	Enterotoxigenic E. coli	2000	Incidence	Number	SWE	Sweden	Europe	≥5 years	8392620	3197.95	550.459	9695.42
E. coli pathotypes	ETEC	Enterotoxigenic E. coli	2000	Incidence	Number	SWE	Sweden	Europe	All ages	8861338	3684.83	634.265	11171.5
E. coli pathotypes	ETEC	Enterotoxigenic E. coli	2000	Incidence	Number	SWZ	Eswatini	Africa	<5 years	149085	19747.4	9948.51	35399.2
E. coli pathotypes	ETEC	Enterotoxigenic E. coli	2000	Incidence	Number	SWZ	Eswatini	Africa	≥5 years	887197	102664	50771.2	188605
E. coli pathotypes	ETEC	Enterotoxigenic E. coli	2000	Incidence	Number	SWZ	Eswatini	Africa	All ages	1036282	122411	61648.8	222423
E. coli pathotypes	ETEC	Enterotoxigenic E. coli	2000	Incidence	Number	SYC	Seychelles	Africa	<5 years	7477	307.337	142.246	571.548
E. coli pathotypes	ETEC	Enterotoxigenic E. coli	2000	Incidence	Number	SYC	Seychelles	Africa	≥5 years	75193	1617.82	774.617	3063.17
E. coli pathotypes	ETEC	Enterotoxigenic E. coli	2000	Incidence	Number	SYC	Seychelles	Africa	All ages	82670	1925.15	931.487	3615.59
E. coli pathotypes	ETEC	Enterotoxigenic E. coli	2000	Incidence	Number	SYR	Syria	Eastern Mediterranean	<5 years	2452817	124246	48196	243700
E. coli pathotypes	ETEC	Enterotoxigenic E. coli	2000	Incidence	Number	SYR	Syria	Eastern Mediterranean	≥5 years	13979182	248689	92547.9	505835
E. coli pathotypes	ETEC	Enterotoxigenic E. coli	2000	Incidence	Number	SYR	Syria	Eastern Mediterranean	All ages	16431999	372934	140646	753557
E. coli pathotypes	ETEC	Enterotoxigenic E. coli	2000	Incidence	Number	TCD	Chad	Africa	<5 years	1722346	315980	161154	530899
E. coli pathotypes	ETEC	Enterotoxigenic E. coli	2000	Incidence	Number	TCD	Chad	Africa	≥5 years	6648084	533850	257328	929145
E. coli pathotypes	ETEC	Enterotoxigenic E. coli	2000	Incidence	Number	TCD	Chad	Africa	All ages	8370430	849830	429314	1.43435e+06
E. coli pathotypes	ETEC	Enterotoxigenic E. coli	2000	Incidence	Number	TGO	Togo	Africa	<5 years	822820	147508	73751.9	249749
E. coli pathotypes	ETEC	Enterotoxigenic E. coli	2000	Incidence	Number	TGO	Togo	Africa	≥5 years	4247926	358817	171741	633949
E. coli pathotypes	ETEC	Enterotoxigenic E. coli	2000	Incidence	Number	TGO	Togo	Africa	All ages	5070746	506325	248602	873476
E. coli pathotypes	ETEC	Enterotoxigenic E. coli	2000	Incidence	Number	THA	Thailand	South-East Asia	<5 years	4891675	232477	98930.7	437063
E. coli pathotypes	ETEC	Enterotoxigenic E. coli	2000	Incidence	Number	THA	Thailand	South-East Asia	≥5 years	57783364	930109	376391	1.84404e+06
E. coli pathotypes	ETEC	Enterotoxigenic E. coli	2000	Incidence	Number	THA	Thailand	South-East Asia	All ages	62675039	1.16259e+06	492752	2.25683e+06
E. coli pathotypes	ETEC	Enterotoxigenic E. coli	2000	Incidence	Number	TJK	Tajikistan	Europe	<5 years	902778	80187.7	31805.4	158998
E. coli pathotypes	ETEC	Enterotoxigenic E. coli	2000	Incidence	Number	TJK	Tajikistan	Europe	≥5 years	5320621	98318.1	38780.5	199282
E. coli pathotypes	ETEC	Enterotoxigenic E. coli	2000	Incidence	Number	TJK	Tajikistan	Europe	All ages	6223399	178506	70655.4	361000
E. coli pathotypes	ETEC	Enterotoxigenic E. coli	2000	Incidence	Number	TKM	Turkmenistan	Europe	<5 years	529062	35314.2	14413.4	72423
E. coli pathotypes	ETEC	Enterotoxigenic E. coli	2000	Incidence	Number	TKM	Turkmenistan	Europe	≥5 years	4007719	35189.8	13768.5	74595.7
E. coli pathotypes	ETEC	Enterotoxigenic E. coli	2000	Incidence	Number	TKM	Turkmenistan	Europe	All ages	4536781	70504	28181	148795
E. coli pathotypes	ETEC	Enterotoxigenic E. coli	2000	Incidence	Number	TLS	Timor-Leste	South-East Asia	<5 years	117220	12025.2	6083.73	20850.4
E. coli pathotypes	ETEC	Enterotoxigenic E. coli	2000	Incidence	Number	TLS	Timor-Leste	South-East Asia	≥5 years	596946	14566.5	6946.79	25551.3
E. coli pathotypes	ETEC	Enterotoxigenic E. coli	2000	Incidence	Number	TLS	Timor-Leste	South-East Asia	All ages	714166	26591.6	12981.9	45014.9
E. coli pathotypes	ETEC	Enterotoxigenic E. coli	2000	Incidence	Number	TON	Tonga	Western Pacific	<5 years	14218	176.083	69.6135	364.341
E. coli pathotypes	ETEC	Enterotoxigenic E. coli	2000	Incidence	Number	TON	Tonga	Western Pacific	≥5 years	88147	916.044	352.099	2019.89
E. coli pathotypes	ETEC	Enterotoxigenic E. coli	2000	Incidence	Number	TON	Tonga	Western Pacific	All ages	102365	1092.13	431.116	2359.98
E. coli pathotypes	ETEC	Enterotoxigenic E. coli	2000	Incidence	Number	TTO	Trinidad and Tobago	Americas	<5 years	98194	72.3664	12.4563	219.398
E. coli pathotypes	ETEC	Enterotoxigenic E. coli	2000	Incidence	Number	TTO	Trinidad and Tobago	Americas	≥5 years	1218879	475.315	81.8154	1441.04
E. coli pathotypes	ETEC	Enterotoxigenic E. coli	2000	Incidence	Number	TTO	Trinidad and Tobago	Americas	All ages	1317073	547.682	94.2718	1660.44
E. coli pathotypes	ETEC	Enterotoxigenic E. coli	2000	Incidence	Number	TUN	Tunisia	Eastern Mediterranean	<5 years	890675	45894.9	22023.2	78290.2
E. coli pathotypes	ETEC	Enterotoxigenic E. coli	2000	Incidence	Number	TUN	Tunisia	Eastern Mediterranean	≥5 years	8820973	123477	58844.8	226422
E. coli pathotypes	ETEC	Enterotoxigenic E. coli	2000	Incidence	Number	TUN	Tunisia	Eastern Mediterranean	All ages	9711648	169372	81679.3	297563
E. coli pathotypes	ETEC	Enterotoxigenic E. coli	2000	Incidence	Number	TUR	Turkey	Europe	<5 years	6741175	397810	156069	871361
E. coli pathotypes	ETEC	Enterotoxigenic E. coli	2000	Incidence	Number	TUR	Turkey	Europe	≥5 years	58272517	776376	305615	1.76604e+06
E. coli pathotypes	ETEC	Enterotoxigenic E. coli	2000	Incidence	Number	TUR	Turkey	Europe	All ages	65013692	1.17419e+06	485951	2.62099e+06
E. coli pathotypes	ETEC	Enterotoxigenic E. coli	2000	Incidence	Number	TUV	Tuvalu	Western Pacific	<5 years	1234	17.0622	6.81057	35.3153
E. coli pathotypes	ETEC	Enterotoxigenic E. coli	2000	Incidence	Number	TUV	Tuvalu	Western Pacific	≥5 years	8285	72.4323	29.5029	156.047
E. coli pathotypes	ETEC	Enterotoxigenic E. coli	2000	Incidence	Number	TUV	Tuvalu	Western Pacific	All ages	9519	89.4945	37.0506	191.614
E. coli pathotypes	ETEC	Enterotoxigenic E. coli	2000	Incidence	Number	TZA	Tanzania	Africa	<5 years	5914740	771563	381025	1.38912e+06
E. coli pathotypes	ETEC	Enterotoxigenic E. coli	2000	Incidence	Number	TZA	Tanzania	Africa	≥5 years	27857660	2.65121e+06	1.25453e+06	5.0856e+06
E. coli pathotypes	ETEC	Enterotoxigenic E. coli	2000	Incidence	Number	TZA	Tanzania	Africa	All ages	33772400	3.42277e+06	1.69221e+06	6.44015e+06
E. coli pathotypes	ETEC	Enterotoxigenic E. coli	2000	Incidence	Number	UGA	Uganda	Africa	<5 years	4755578	677604	348931	1.16028e+06
E. coli pathotypes	ETEC	Enterotoxigenic E. coli	2000	Incidence	Number	UGA	Uganda	Africa	≥5 years	18869446	1.49992e+06	726504	2.64312e+06
E. coli pathotypes	ETEC	Enterotoxigenic E. coli	2000	Incidence	Number	UGA	Uganda	Africa	All ages	23625024	2.17752e+06	1.07335e+06	3.74676e+06
E. coli pathotypes	ETEC	Enterotoxigenic E. coli	2000	Incidence	Number	UKR	Ukraine	Europe	<5 years	2202319	65550	23476.9	135203
E. coli pathotypes	ETEC	Enterotoxigenic E. coli	2000	Incidence	Number	UKR	Ukraine	Europe	≥5 years	47570352	149737	57879.5	304645
E. coli pathotypes	ETEC	Enterotoxigenic E. coli	2000	Incidence	Number	UKR	Ukraine	Europe	All ages	49772671	215287	82097.1	426399
E. coli pathotypes	ETEC	Enterotoxigenic E. coli	2000	Incidence	Number	URY	Uruguay	Americas	<5 years	267417	179.187	30.8432	543.253
E. coli pathotypes	ETEC	Enterotoxigenic E. coli	2000	Incidence	Number	URY	Uruguay	Americas	≥5 years	2993801	1176.93	202.584	3568.18
E. coli pathotypes	ETEC	Enterotoxigenic E. coli	2000	Incidence	Number	URY	Uruguay	Americas	All ages	3261218	1356.12	233.427	4111.44
E. coli pathotypes	ETEC	Enterotoxigenic E. coli	2000	Incidence	Number	USA	United States	Americas	<5 years	18998541	15389.7	2649.01	46657.9
E. coli pathotypes	ETEC	Enterotoxigenic E. coli	2000	Incidence	Number	USA	United States	Americas	≥5 years	261095024	101082	17399.2	306458
E. coli pathotypes	ETEC	Enterotoxigenic E. coli	2000	Incidence	Number	USA	United States	Americas	All ages	280093565	116472	20048.2	353116
E. coli pathotypes	ETEC	Enterotoxigenic E. coli	2000	Incidence	Number	UZB	Uzbekistan	Europe	<5 years	2875287	69874.9	26861	142903
E. coli pathotypes	ETEC	Enterotoxigenic E. coli	2000	Incidence	Number	UZB	Uzbekistan	Europe	≥5 years	21762468	92629.4	35243	185629
E. coli pathotypes	ETEC	Enterotoxigenic E. coli	2000	Incidence	Number	UZB	Uzbekistan	Europe	All ages	24637755	162504	62262.3	328832
E. coli pathotypes	ETEC	Enterotoxigenic E. coli	2000	Incidence	Number	VCT	Saint Vincent and the Grenadines	Americas	<5 years	11816	175.704	84.8149	305.539
E. coli pathotypes	ETEC	Enterotoxigenic E. coli	2000	Incidence	Number	VCT	Saint Vincent and the Grenadines	Americas	≥5 years	101700	1262.9	587.805	2253.48
E. coli pathotypes	ETEC	Enterotoxigenic E. coli	2000	Incidence	Number	VCT	Saint Vincent and the Grenadines	Americas	All ages	113516	1438.6	677.703	2543.79
E. coli pathotypes	ETEC	Enterotoxigenic E. coli	2000	Incidence	Number	VEN	Venezuela	Americas	<5 years	2835031	95642.9	37548	201582
E. coli pathotypes	ETEC	Enterotoxigenic E. coli	2000	Incidence	Number	VEN	Venezuela	Americas	≥5 years	21462773	244990	99781.5	526065
E. coli pathotypes	ETEC	Enterotoxigenic E. coli	2000	Incidence	Number	VEN	Venezuela	Americas	All ages	24297804	340633	137718	702913
E. coli pathotypes	ETEC	Enterotoxigenic E. coli	2000	Incidence	Number	VNM	Vietnam	Western Pacific	<5 years	7129765	194308	86056.1	346498
E. coli pathotypes	ETEC	Enterotoxigenic E. coli	2000	Incidence	Number	VNM	Vietnam	Western Pacific	≥5 years	69612924	534816	231562	989248
E. coli pathotypes	ETEC	Enterotoxigenic E. coli	2000	Incidence	Number	VNM	Vietnam	Western Pacific	All ages	76742689	729124	319776	1.33918e+06
E. coli pathotypes	ETEC	Enterotoxigenic E. coli	2000	Incidence	Number	VUT	Vanuatu	Western Pacific	<5 years	28068	751.025	311.439	1466.26
E. coli pathotypes	ETEC	Enterotoxigenic E. coli	2000	Incidence	Number	VUT	Vanuatu	Western Pacific	≥5 years	155870	2351.22	979.367	4781.37
E. coli pathotypes	ETEC	Enterotoxigenic E. coli	2000	Incidence	Number	VUT	Vanuatu	Western Pacific	All ages	183938	3102.25	1291.93	6098.82
E. coli pathotypes	ETEC	Enterotoxigenic E. coli	2000	Incidence	Number	WPR	Western Pacific Region	Western Pacific	<5 years	121559184	1.85585e+06	884598	3.36405e+06
E. coli pathotypes	ETEC	Enterotoxigenic E. coli	2000	Incidence	Number	WPR	Western Pacific Region	Western Pacific	≥5 years	1549702723	4.57782e+06	2.20022e+06	8.20383e+06
E. coli pathotypes	ETEC	Enterotoxigenic E. coli	2000	Incidence	Number	WPR	Western Pacific Region	Western Pacific	All ages	1671261907	6.43366e+06	3.1144e+06	1.1481e+07
E. coli pathotypes	ETEC	Enterotoxigenic E. coli	2000	Incidence	Number	WSM	Samoa	Western Pacific	<5 years	27266	430.211	175.673	861.176
E. coli pathotypes	ETEC	Enterotoxigenic E. coli	2000	Incidence	Number	WSM	Samoa	Western Pacific	≥5 years	153722	1707.97	680.242	3546
E. coli pathotypes	ETEC	Enterotoxigenic E. coli	2000	Incidence	Number	WSM	Samoa	Western Pacific	All ages	180988	2138.18	873.969	4365.77
E. coli pathotypes	ETEC	Enterotoxigenic E. coli	2000	Incidence	Number	YEM	Yemen	Eastern Mediterranean	<5 years	3509950	494954	194418	983721
E. coli pathotypes	ETEC	Enterotoxigenic E. coli	2000	Incidence	Number	YEM	Yemen	Eastern Mediterranean	≥5 years	15814687	480549	186187	957181
E. coli pathotypes	ETEC	Enterotoxigenic E. coli	2000	Incidence	Number	YEM	Yemen	Eastern Mediterranean	All ages	19324637	975502	382479	1.87322e+06
E. coli pathotypes	ETEC	Enterotoxigenic E. coli	2000	Incidence	Number	ZAF	South Africa	Africa	<5 years	5206350	677805	307166	1.2609e+06
E. coli pathotypes	ETEC	Enterotoxigenic E. coli	2000	Incidence	Number	ZAF	South Africa	Africa	≥5 years	41758295	4.77779e+06	2.1825e+06	8.98863e+06
E. coli pathotypes	ETEC	Enterotoxigenic E. coli	2000	Incidence	Number	ZAF	South Africa	Africa	All ages	46964645	5.4556e+06	2.53211e+06	1.0329e+07
E. coli pathotypes	ETEC	Enterotoxigenic E. coli	2000	Incidence	Number	ZMB	Zambia	Africa	<5 years	1872449	399278	164072	833767
E. coli pathotypes	ETEC	Enterotoxigenic E. coli	2000	Incidence	Number	ZMB	Zambia	Africa	≥5 years	8000762	837740	339572	1.80818e+06
E. coli pathotypes	ETEC	Enterotoxigenic E. coli	2000	Incidence	Number	ZMB	Zambia	Africa	All ages	9873211	1.23702e+06	509381	2.63283e+06
E. coli pathotypes	ETEC	Enterotoxigenic E. coli	2000	Incidence	Number	ZWE	Zimbabwe	Africa	<5 years	1757925	188808	76796.8	401217
E. coli pathotypes	ETEC	Enterotoxigenic E. coli	2000	Incidence	Number	ZWE	Zimbabwe	Africa	≥5 years	10098563	968257	390899	2.01572e+06
E. coli pathotypes	ETEC	Enterotoxigenic E. coli	2000	Incidence	Number	ZWE	Zimbabwe	Africa	All ages	11856488	1.15706e+06	476826	2.40322e+06
E. coli pathotypes	ETEC	Enterotoxigenic E. coli	2000	Incidence	Rate per 100,000	AFG	Afghanistan	Eastern Mediterranean	<5 years	4239966	8798.44	3322.95	17281
E. coli pathotypes	ETEC	Enterotoxigenic E. coli	2000	Incidence	Rate per 100,000	AFG	Afghanistan	Eastern Mediterranean	≥5 years	16011992	1493.41	556.916	2976.63
E. coli pathotypes	ETEC	Enterotoxigenic E. coli	2000	Incidence	Rate per 100,000	AFG	Afghanistan	Eastern Mediterranean	All ages	20251958	3022.8	1143.09	5754.96
E. coli pathotypes	ETEC	Enterotoxigenic E. coli	2000	Incidence	Rate per 100,000	AFR	African Region	Africa	<5 years	114197227	15860	8402.77	25852.5
E. coli pathotypes	ETEC	Enterotoxigenic E. coli	2000	Incidence	Rate per 100,000	AFR	African Region	Africa	≥5 years	552440327	8231.1	4344.39	14064.8
E. coli pathotypes	ETEC	Enterotoxigenic E. coli	2000	Incidence	Rate per 100,000	AFR	African Region	Africa	All ages	666637554	9537.96	5041.09	15820.2
E. coli pathotypes	ETEC	Enterotoxigenic E. coli	2000	Incidence	Rate per 100,000	AGO	Angola	Africa	<5 years	2931041	17744.8	7995.66	35090.8
E. coli pathotypes	ETEC	Enterotoxigenic E. coli	2000	Incidence	Rate per 100,000	AGO	Angola	Africa	≥5 years	12994433	5779.05	2374.65	11500.3
E. coli pathotypes	ETEC	Enterotoxigenic E. coli	2000	Incidence	Rate per 100,000	AGO	Angola	Africa	All ages	15925474	7981.32	3401.96	16075.6
E. coli pathotypes	ETEC	Enterotoxigenic E. coli	2000	Incidence	Rate per 100,000	ALB	Albania	Europe	<5 years	289949	1613.35	659.97	3401.68
E. coli pathotypes	ETEC	Enterotoxigenic E. coli	2000	Incidence	Rate per 100,000	ALB	Albania	Europe	≥5 years	2887637	130.377	45.9759	273.706
E. coli pathotypes	ETEC	Enterotoxigenic E. coli	2000	Incidence	Rate per 100,000	ALB	Albania	Europe	All ages	3177586	265.695	102.386	539.717
E. coli pathotypes	ETEC	Enterotoxigenic E. coli	2000	Incidence	Rate per 100,000	AMR	Region of the Americas	Americas	<5 years	76996542	2589.76	1407.51	4255.27
E. coli pathotypes	ETEC	Enterotoxigenic E. coli	2000	Incidence	Rate per 100,000	AMR	Region of the Americas	Americas	≥5 years	746120195	754.814	389.74	1219.98
E. coli pathotypes	ETEC	Enterotoxigenic E. coli	2000	Incidence	Rate per 100,000	AMR	Region of the Americas	Americas	All ages	823116737	926.461	484.576	1485.68
E. coli pathotypes	ETEC	Enterotoxigenic E. coli	2000	Incidence	Rate per 100,000	AND	Andorra	Europe	<5 years	3406	106.087	18.2607	321.632
E. coli pathotypes	ETEC	Enterotoxigenic E. coli	2000	Incidence	Rate per 100,000	AND	Andorra	Europe	≥5 years	62357	38.06	6.55121	115.389
E. coli pathotypes	ETEC	Enterotoxigenic E. coli	2000	Incidence	Rate per 100,000	AND	Andorra	Europe	All ages	65763	41.5832	7.15767	126.071
E. coli pathotypes	ETEC	Enterotoxigenic E. coli	2000	Incidence	Rate per 100,000	ARE	United Arab Emirates	Eastern Mediterranean	<5 years	262638	70.6971	12.169	214.337
E. coli pathotypes	ETEC	Enterotoxigenic E. coli	2000	Incidence	Rate per 100,000	ARE	United Arab Emirates	Eastern Mediterranean	≥5 years	3116704	39.1299	6.73538	118.633
E. coli pathotypes	ETEC	Enterotoxigenic E. coli	2000	Incidence	Rate per 100,000	ARE	United Arab Emirates	Eastern Mediterranean	All ages	3379342	41.5832	7.15767	126.071
E. coli pathotypes	ETEC	Enterotoxigenic E. coli	2000	Incidence	Rate per 100,000	ARG	Argentina	Americas	<5 years	3536508	3540.67	1772.29	6251.28
E. coli pathotypes	ETEC	Enterotoxigenic E. coli	2000	Incidence	Rate per 100,000	ARG	Argentina	Americas	≥5 years	33470071	1471.53	712.531	2587.6
E. coli pathotypes	ETEC	Enterotoxigenic E. coli	2000	Incidence	Rate per 100,000	ARG	Argentina	Americas	All ages	37006579	1669.27	818.91	2902.89
E. coli pathotypes	ETEC	Enterotoxigenic E. coli	2000	Incidence	Rate per 100,000	ARM	Armenia	Europe	<5 years	207128	5101.46	2058.69	10196.6
E. coli pathotypes	ETEC	Enterotoxigenic E. coli	2000	Incidence	Rate per 100,000	ARM	Armenia	Europe	≥5 years	2939452	865.742	332.406	1879.51
E. coli pathotypes	ETEC	Enterotoxigenic E. coli	2000	Incidence	Rate per 100,000	ARM	Armenia	Europe	All ages	3146580	1144.56	440.91	2414.35
E. coli pathotypes	ETEC	Enterotoxigenic E. coli	2000	Incidence	Rate per 100,000	ATG	Antigua and Barbuda	Americas	<5 years	7032	58.0366	9.98978	175.953
E. coli pathotypes	ETEC	Enterotoxigenic E. coli	2000	Incidence	Rate per 100,000	ATG	Antigua and Barbuda	Americas	≥5 years	67245	39.8627	6.86151	120.854
E. coli pathotypes	ETEC	Enterotoxigenic E. coli	2000	Incidence	Rate per 100,000	ATG	Antigua and Barbuda	Americas	All ages	74277	41.5832	7.15767	126.071
E. coli pathotypes	ETEC	Enterotoxigenic E. coli	2000	Incidence	Rate per 100,000	AUS	Australia	Western Pacific	<5 years	1285468	81.2833	13.9912	246.432
E. coli pathotypes	ETEC	Enterotoxigenic E. coli	2000	Incidence	Rate per 100,000	AUS	Australia	Western Pacific	≥5 years	17731261	38.7051	6.66226	117.345
E. coli pathotypes	ETEC	Enterotoxigenic E. coli	2000	Incidence	Rate per 100,000	AUS	Australia	Western Pacific	All ages	19016729	41.5832	7.15767	126.071
E. coli pathotypes	ETEC	Enterotoxigenic E. coli	2000	Incidence	Rate per 100,000	AUT	Austria	Europe	<5 years	424500	103.595	17.8316	314.075
E. coli pathotypes	ETEC	Enterotoxigenic E. coli	2000	Incidence	Rate per 100,000	AUT	Austria	Europe	≥5 years	7579163	38.1101	6.55984	115.541
E. coli pathotypes	ETEC	Enterotoxigenic E. coli	2000	Incidence	Rate per 100,000	AUT	Austria	Europe	All ages	8003663	41.5832	7.15767	126.071
E. coli pathotypes	ETEC	Enterotoxigenic E. coli	2000	Incidence	Rate per 100,000	AZE	Azerbaijan	Europe	<5 years	674670	4457.17	1823.01	9144.62
E. coli pathotypes	ETEC	Enterotoxigenic E. coli	2000	Incidence	Rate per 100,000	AZE	Azerbaijan	Europe	≥5 years	7460239	643.241	250.16	1390.71
E. coli pathotypes	ETEC	Enterotoxigenic E. coli	2000	Incidence	Rate per 100,000	AZE	Azerbaijan	Europe	All ages	8134909	959.55	371.774	1973.68
E. coli pathotypes	ETEC	Enterotoxigenic E. coli	2000	Incidence	Rate per 100,000	BDI	Burundi	Africa	<5 years	1153399	15677.8	8065.66	26899.2
E. coli pathotypes	ETEC	Enterotoxigenic E. coli	2000	Incidence	Rate per 100,000	BDI	Burundi	Africa	≥5 years	5249877	8520.98	4181.58	15124.7
E. coli pathotypes	ETEC	Enterotoxigenic E. coli	2000	Incidence	Rate per 100,000	BDI	Burundi	Africa	All ages	6403276	9810.12	4882.49	17191.5
E. coli pathotypes	ETEC	Enterotoxigenic E. coli	2000	Incidence	Rate per 100,000	BEL	Belgium	Europe	<5 years	577219	97.4679	16.777	295.5
E. coli pathotypes	ETEC	Enterotoxigenic E. coli	2000	Incidence	Rate per 100,000	BEL	Belgium	Europe	≥5 years	9662207	38.2447	6.58301	115.949
E. coli pathotypes	ETEC	Enterotoxigenic E. coli	2000	Incidence	Rate per 100,000	BEL	Belgium	Europe	All ages	10239426	41.5832	7.15767	126.071
E. coli pathotypes	ETEC	Enterotoxigenic E. coli	2000	Incidence	Rate per 100,000	BEN	Benin	Africa	<5 years	1272928	14301	7011.52	25921.6
E. coli pathotypes	ETEC	Enterotoxigenic E. coli	2000	Incidence	Rate per 100,000	BEN	Benin	Africa	≥5 years	5838024	7763.62	3938.65	14167.4
E. coli pathotypes	ETEC	Enterotoxigenic E. coli	2000	Incidence	Rate per 100,000	BEN	Benin	Africa	All ages	7110952	8933.88	4641.67	16181.8
E. coli pathotypes	ETEC	Enterotoxigenic E. coli	2000	Incidence	Rate per 100,000	BFA	Burkina Faso	Africa	<5 years	2157112	14726.3	5870.87	28720.5
E. coli pathotypes	ETEC	Enterotoxigenic E. coli	2000	Incidence	Rate per 100,000	BFA	Burkina Faso	Africa	≥5 years	9588168	5996.84	2232.25	11877
E. coli pathotypes	ETEC	Enterotoxigenic E. coli	2000	Incidence	Rate per 100,000	BFA	Burkina Faso	Africa	All ages	11745280	7600.07	2973.89	14764.8
E. coli pathotypes	ETEC	Enterotoxigenic E. coli	2000	Incidence	Rate per 100,000	BGD	Bangladesh	South-East Asia	<5 years	17582411	6872.53	3688.21	11909.3
E. coli pathotypes	ETEC	Enterotoxigenic E. coli	2000	Incidence	Rate per 100,000	BGD	Bangladesh	South-East Asia	≥5 years	115784343	3743.17	1889.77	6688.96
E. coli pathotypes	ETEC	Enterotoxigenic E. coli	2000	Incidence	Rate per 100,000	BGD	Bangladesh	South-East Asia	All ages	133366754	4155.73	2171.74	7290.4
E. coli pathotypes	ETEC	Enterotoxigenic E. coli	2000	Incidence	Rate per 100,000	BGR	Bulgaria	Europe	<5 years	330413	789.692	292.624	1745.44
E. coli pathotypes	ETEC	Enterotoxigenic E. coli	2000	Incidence	Rate per 100,000	BGR	Bulgaria	Europe	≥5 years	7704708	49.5155	17.8697	110.7
E. coli pathotypes	ETEC	Enterotoxigenic E. coli	2000	Incidence	Rate per 100,000	BGR	Bulgaria	Europe	All ages	8035121	79.9523	29.5322	177.869
E. coli pathotypes	ETEC	Enterotoxigenic E. coli	2000	Incidence	Rate per 100,000	BHR	Bahrain	Eastern Mediterranean	<5 years	70668	51.4853	8.8621	156.091
E. coli pathotypes	ETEC	Enterotoxigenic E. coli	2000	Incidence	Rate per 100,000	BHR	Bahrain	Eastern Mediterranean	≥5 years	591517	40.4003	6.95405	122.484
E. coli pathotypes	ETEC	Enterotoxigenic E. coli	2000	Incidence	Rate per 100,000	BHR	Bahrain	Eastern Mediterranean	All ages	662185	41.5832	7.15767	126.071
E. coli pathotypes	ETEC	Enterotoxigenic E. coli	2000	Incidence	Rate per 100,000	BHS	Bahamas	Americas	<5 years	30205	58.5138	10.0719	177.4
E. coli pathotypes	ETEC	Enterotoxigenic E. coli	2000	Incidence	Rate per 100,000	BHS	Bahamas	Americas	≥5 years	291465	39.8287	6.85566	120.751
E. coli pathotypes	ETEC	Enterotoxigenic E. coli	2000	Incidence	Rate per 100,000	BHS	Bahamas	Americas	All ages	321670	41.5832	7.15767	126.071
E. coli pathotypes	ETEC	Enterotoxigenic E. coli	2000	Incidence	Rate per 100,000	BIH	Bosnia and Herzegovina	Europe	<5 years	236811	1711.35	604.093	3787.59
E. coli pathotypes	ETEC	Enterotoxigenic E. coli	2000	Incidence	Rate per 100,000	BIH	Bosnia and Herzegovina	Europe	≥5 years	3913031	111.991	38.1247	255.065
E. coli pathotypes	ETEC	Enterotoxigenic E. coli	2000	Incidence	Rate per 100,000	BIH	Bosnia and Herzegovina	Europe	All ages	4149842	203.259	69.8691	438.62
E. coli pathotypes	ETEC	Enterotoxigenic E. coli	2000	Incidence	Rate per 100,000	BLR	Belarus	Europe	<5 years	464104	3621.25	1442.72	7553.07
E. coli pathotypes	ETEC	Enterotoxigenic E. coli	2000	Incidence	Rate per 100,000	BLR	Belarus	Europe	≥5 years	9551340	367.211	140.721	793.439
E. coli pathotypes	ETEC	Enterotoxigenic E. coli	2000	Incidence	Rate per 100,000	BLR	Belarus	Europe	All ages	10015444	517.999	192.078	1090.95
E. coli pathotypes	ETEC	Enterotoxigenic E. coli	2000	Incidence	Rate per 100,000	BLZ	Belize	Americas	<5 years	33487	1349.57	651.996	2306.41
E. coli pathotypes	ETEC	Enterotoxigenic E. coli	2000	Incidence	Rate per 100,000	BLZ	Belize	Americas	≥5 years	203511	1175.21	530.899	2079.04
E. coli pathotypes	ETEC	Enterotoxigenic E. coli	2000	Incidence	Rate per 100,000	BLZ	Belize	Americas	All ages	236998	1199.84	554.817	2109.1
E. coli pathotypes	ETEC	Enterotoxigenic E. coli	2000	Incidence	Rate per 100,000	BOL	Bolivia	Americas	<5 years	1167037	6817.55	3223.05	12739.5
E. coli pathotypes	ETEC	Enterotoxigenic E. coli	2000	Incidence	Rate per 100,000	BOL	Bolivia	Americas	≥5 years	7366262	1212.04	552.344	2150.44
E. coli pathotypes	ETEC	Enterotoxigenic E. coli	2000	Incidence	Rate per 100,000	BOL	Bolivia	Americas	All ages	8533299	1978.67	954.361	3589.23
E. coli pathotypes	ETEC	Enterotoxigenic E. coli	2000	Incidence	Rate per 100,000	BRA	Brazil	Americas	<5 years	17242184	3075.9	1506.29	5378.26
E. coli pathotypes	ETEC	Enterotoxigenic E. coli	2000	Incidence	Rate per 100,000	BRA	Brazil	Americas	≥5 years	155612988	963.71	462.101	1751.19
E. coli pathotypes	ETEC	Enterotoxigenic E. coli	2000	Incidence	Rate per 100,000	BRA	Brazil	Americas	All ages	172855172	1174.4	581.555	2095.07
E. coli pathotypes	ETEC	Enterotoxigenic E. coli	2000	Incidence	Rate per 100,000	BRB	Barbados	Americas	<5 years	18417	78.339	13.4844	237.505
E. coli pathotypes	ETEC	Enterotoxigenic E. coli	2000	Incidence	Rate per 100,000	BRB	Barbados	Americas	≥5 years	244168	38.8109	6.68046	117.665
E. coli pathotypes	ETEC	Enterotoxigenic E. coli	2000	Incidence	Rate per 100,000	BRB	Barbados	Americas	All ages	262585	41.5832	7.15767	126.071
E. coli pathotypes	ETEC	Enterotoxigenic E. coli	2000	Incidence	Rate per 100,000	BRN	Brunei	Western Pacific	<5 years	32833	54.0407	9.30195	163.838
E. coli pathotypes	ETEC	Enterotoxigenic E. coli	2000	Incidence	Rate per 100,000	BRN	Brunei	Western Pacific	≥5 years	290094	40.1733	6.91498	121.796
E. coli pathotypes	ETEC	Enterotoxigenic E. coli	2000	Incidence	Rate per 100,000	BRN	Brunei	Western Pacific	All ages	322927	41.5832	7.15767	126.071
E. coli pathotypes	ETEC	Enterotoxigenic E. coli	2000	Incidence	Rate per 100,000	BTN	Bhutan	South-East Asia	<5 years	76141	5039.63	2466.08	9235.41
E. coli pathotypes	ETEC	Enterotoxigenic E. coli	2000	Incidence	Rate per 100,000	BTN	Bhutan	South-East Asia	≥5 years	513681	3061.01	1484.65	5294.3
E. coli pathotypes	ETEC	Enterotoxigenic E. coli	2000	Incidence	Rate per 100,000	BTN	Bhutan	South-East Asia	All ages	589822	3316.43	1644.51	5756.43
E. coli pathotypes	ETEC	Enterotoxigenic E. coli	2000	Incidence	Rate per 100,000	BWA	Botswana	Africa	<5 years	210181	10278	4888.62	19661
E. coli pathotypes	ETEC	Enterotoxigenic E. coli	2000	Incidence	Rate per 100,000	BWA	Botswana	Africa	≥5 years	1449379	9721.52	4706.79	17891.6
E. coli pathotypes	ETEC	Enterotoxigenic E. coli	2000	Incidence	Rate per 100,000	BWA	Botswana	Africa	All ages	1659560	9791.99	4839.32	17779.1
E. coli pathotypes	ETEC	Enterotoxigenic E. coli	2000	Incidence	Rate per 100,000	CAF	Central African Republic	Africa	<5 years	658909	17378.7	6728.74	33912.4
E. coli pathotypes	ETEC	Enterotoxigenic E. coli	2000	Incidence	Rate per 100,000	CAF	Central African Republic	Africa	≥5 years	3121741	5393.13	1987.44	10177.5
E. coli pathotypes	ETEC	Enterotoxigenic E. coli	2000	Incidence	Rate per 100,000	CAF	Central African Republic	Africa	All ages	3780650	7482.02	2828.84	14016.5
E. coli pathotypes	ETEC	Enterotoxigenic E. coli	2000	Incidence	Rate per 100,000	CAN	Canada	Americas	<5 years	1825582	92.5082	15.9233	280.463
E. coli pathotypes	ETEC	Enterotoxigenic E. coli	2000	Incidence	Rate per 100,000	CAN	Canada	Americas	≥5 years	28910933	38.3676	6.60416	116.321
E. coli pathotypes	ETEC	Enterotoxigenic E. coli	2000	Incidence	Rate per 100,000	CAN	Canada	Americas	All ages	30736515	41.5832	7.15767	126.071
E. coli pathotypes	ETEC	Enterotoxigenic E. coli	2000	Incidence	Rate per 100,000	CHE	Switzerland	Europe	<5 years	400728	98.2334	16.9088	297.82
E. coli pathotypes	ETEC	Enterotoxigenic E. coli	2000	Incidence	Rate per 100,000	CHE	Switzerland	Europe	≥5 years	6763709	38.2269	6.57995	115.895
E. coli pathotypes	ETEC	Enterotoxigenic E. coli	2000	Incidence	Rate per 100,000	CHE	Switzerland	Europe	All ages	7164437	41.5832	7.15767	126.071
E. coli pathotypes	ETEC	Enterotoxigenic E. coli	2000	Incidence	Rate per 100,000	CHL	Chile	Americas	<5 years	1330879	63.6296	10.9525	192.91
E. coli pathotypes	ETEC	Enterotoxigenic E. coli	2000	Incidence	Rate per 100,000	CHL	Chile	Americas	≥5 years	14081549	39.4996	6.79902	119.753
E. coli pathotypes	ETEC	Enterotoxigenic E. coli	2000	Incidence	Rate per 100,000	CHL	Chile	Americas	All ages	15412428	41.5832	7.15767	126.071
E. coli pathotypes	ETEC	Enterotoxigenic E. coli	2000	Incidence	Rate per 100,000	CHN	China	Western Pacific	<5 years	85784536	948.108	446.792	1762.85
E. coli pathotypes	ETEC	Enterotoxigenic E. coli	2000	Incidence	Rate per 100,000	CHN	China	Western Pacific	≥5 years	1178942379	201.947	92.9127	374.342
E. coli pathotypes	ETEC	Enterotoxigenic E. coli	2000	Incidence	Rate per 100,000	CHN	China	Western Pacific	All ages	1264726915	252.558	119.34	458.126
E. coli pathotypes	ETEC	Enterotoxigenic E. coli	2000	Incidence	Rate per 100,000	CIV	Cote d'Ivoire	Africa	<5 years	3155598	15202.2	7689.73	27580
E. coli pathotypes	ETEC	Enterotoxigenic E. coli	2000	Incidence	Rate per 100,000	CIV	Cote d'Ivoire	Africa	≥5 years	14302759	6324.56	3178.98	11746.2
E. coli pathotypes	ETEC	Enterotoxigenic E. coli	2000	Incidence	Rate per 100,000	CIV	Cote d'Ivoire	Africa	All ages	17458357	7929.19	4086.82	14125.3
E. coli pathotypes	ETEC	Enterotoxigenic E. coli	2000	Incidence	Rate per 100,000	CMR	Cameroon	Africa	<5 years	2516885	18376.1	8260.82	34980.2
E. coli pathotypes	ETEC	Enterotoxigenic E. coli	2000	Incidence	Rate per 100,000	CMR	Cameroon	Africa	≥5 years	12200539	7796.53	3370.58	15976.9
E. coli pathotypes	ETEC	Enterotoxigenic E. coli	2000	Incidence	Rate per 100,000	CMR	Cameroon	Africa	All ages	14717424	9605.78	4258.95	19350.4
E. coli pathotypes	ETEC	Enterotoxigenic E. coli	2000	Incidence	Rate per 100,000	COD	Democratic Republic of Congo	Africa	<5 years	9313250	16697.3	8547.61	27690
E. coli pathotypes	ETEC	Enterotoxigenic E. coli	2000	Incidence	Rate per 100,000	COD	Democratic Republic of Congo	Africa	≥5 years	40379753	5127.78	2518.11	8848.43
E. coli pathotypes	ETEC	Enterotoxigenic E. coli	2000	Incidence	Rate per 100,000	COD	Democratic Republic of Congo	Africa	All ages	49693003	7296.09	3575.54	12273.6
E. coli pathotypes	ETEC	Enterotoxigenic E. coli	2000	Incidence	Rate per 100,000	COG	Congo	Africa	<5 years	500270	16428.3	8323.45	30068.5
E. coli pathotypes	ETEC	Enterotoxigenic E. coli	2000	Incidence	Rate per 100,000	COG	Congo	Africa	≥5 years	2571937	6145.88	3073.18	11146.2
E. coli pathotypes	ETEC	Enterotoxigenic E. coli	2000	Incidence	Rate per 100,000	COG	Congo	Africa	All ages	3072207	7820.25	4099.84	14051.6
E. coli pathotypes	ETEC	Enterotoxigenic E. coli	2000	Incidence	Rate per 100,000	COK	Cook Islands	Western Pacific	<5 years	1883	47.186	8.12207	143.057
E. coli pathotypes	ETEC	Enterotoxigenic E. coli	2000	Incidence	Rate per 100,000	COK	Cook Islands	Western Pacific	≥5 years	14288	40.8449	7.03057	123.832
E. coli pathotypes	ETEC	Enterotoxigenic E. coli	2000	Incidence	Rate per 100,000	COK	Cook Islands	Western Pacific	All ages	16171	41.5832	7.15767	126.071
E. coli pathotypes	ETEC	Enterotoxigenic E. coli	2000	Incidence	Rate per 100,000	COL	Colombia	Americas	<5 years	4334188	3538.04	1494.84	7166.15
E. coli pathotypes	ETEC	Enterotoxigenic E. coli	2000	Incidence	Rate per 100,000	COL	Colombia	Americas	≥5 years	34443599	1317.48	534.292	2571.96
E. coli pathotypes	ETEC	Enterotoxigenic E. coli	2000	Incidence	Rate per 100,000	COL	Colombia	Americas	All ages	38777787	1565.67	646.623	3034.09
E. coli pathotypes	ETEC	Enterotoxigenic E. coli	2000	Incidence	Rate per 100,000	COM	Comoros	Africa	<5 years	88517	15958.8	8148.15	28810.8
E. coli pathotypes	ETEC	Enterotoxigenic E. coli	2000	Incidence	Rate per 100,000	COM	Comoros	Africa	≥5 years	442209	8142.27	4096.25	14949.7
E. coli pathotypes	ETEC	Enterotoxigenic E. coli	2000	Incidence	Rate per 100,000	COM	Comoros	Africa	All ages	530726	9445.95	4870.95	17414.2
E. coli pathotypes	ETEC	Enterotoxigenic E. coli	2000	Incidence	Rate per 100,000	CPV	Cape Verde	Africa	<5 years	61419	16004.5	7043.66	31577
E. coli pathotypes	ETEC	Enterotoxigenic E. coli	2000	Incidence	Rate per 100,000	CPV	Cape Verde	Africa	≥5 years	388409	10270.7	4455.33	20819.9
E. coli pathotypes	ETEC	Enterotoxigenic E. coli	2000	Incidence	Rate per 100,000	CPV	Cape Verde	Africa	All ages	449828	11053.6	4898.35	22992.8
E. coli pathotypes	ETEC	Enterotoxigenic E. coli	2000	Incidence	Rate per 100,000	CRI	Costa Rica	Americas	<5 years	399526	2223.7	1066.08	3905.03
E. coli pathotypes	ETEC	Enterotoxigenic E. coli	2000	Incidence	Rate per 100,000	CRI	Costa Rica	Americas	≥5 years	3501667	1166.15	565.116	2089.55
E. coli pathotypes	ETEC	Enterotoxigenic E. coli	2000	Incidence	Rate per 100,000	CRI	Costa Rica	Americas	All ages	3901193	1274.45	623.071	2249.43
E. coli pathotypes	ETEC	Enterotoxigenic E. coli	2000	Incidence	Rate per 100,000	CUB	Cuba	Americas	<5 years	722341	1323.39	618.439	2415.03
E. coli pathotypes	ETEC	Enterotoxigenic E. coli	2000	Incidence	Rate per 100,000	CUB	Cuba	Americas	≥5 years	10368690	1292.91	621.156	2281.87
E. coli pathotypes	ETEC	Enterotoxigenic E. coli	2000	Incidence	Rate per 100,000	CUB	Cuba	Americas	All ages	11091031	1294.89	621.006	2287.81
E. coli pathotypes	ETEC	Enterotoxigenic E. coli	2000	Incidence	Rate per 100,000	CYP	Cyprus	Europe	<5 years	67436	76.5482	13.1761	232.076
E. coli pathotypes	ETEC	Enterotoxigenic E. coli	2000	Incidence	Rate per 100,000	CYP	Cyprus	Europe	≥5 years	872071	38.8795	6.69227	117.873
E. coli pathotypes	ETEC	Enterotoxigenic E. coli	2000	Incidence	Rate per 100,000	CYP	Cyprus	Europe	All ages	939507	41.5832	7.15767	126.071
E. coli pathotypes	ETEC	Enterotoxigenic E. coli	2000	Incidence	Rate per 100,000	CZE	Czechia	Europe	<5 years	453616	124.081	21.3579	376.184
E. coli pathotypes	ETEC	Enterotoxigenic E. coli	2000	Incidence	Rate per 100,000	CZE	Czechia	Europe	≥5 years	9790324	37.7609	6.49973	114.482
E. coli pathotypes	ETEC	Enterotoxigenic E. coli	2000	Incidence	Rate per 100,000	CZE	Czechia	Europe	All ages	10243940	41.5832	7.15767	126.071
E. coli pathotypes	ETEC	Enterotoxigenic E. coli	2000	Incidence	Rate per 100,000	DEU	Germany	Europe	<5 years	3974599	113.009	19.4521	342.616
E. coli pathotypes	ETEC	Enterotoxigenic E. coli	2000	Incidence	Rate per 100,000	DEU	Germany	Europe	≥5 years	77773785	37.9331	6.52937	115.004
E. coli pathotypes	ETEC	Enterotoxigenic E. coli	2000	Incidence	Rate per 100,000	DEU	Germany	Europe	All ages	81748384	41.5832	7.15767	126.071
E. coli pathotypes	ETEC	Enterotoxigenic E. coli	2000	Incidence	Rate per 100,000	DJI	Djibouti	Eastern Mediterranean	<5 years	107877	10869.2	5231.28	18523.4
E. coli pathotypes	ETEC	Enterotoxigenic E. coli	2000	Incidence	Rate per 100,000	DJI	Djibouti	Eastern Mediterranean	≥5 years	628115	5963.78	2784.42	10753.4
E. coli pathotypes	ETEC	Enterotoxigenic E. coli	2000	Incidence	Rate per 100,000	DJI	Djibouti	Eastern Mediterranean	All ages	735992	6682.78	3291.27	12028.9
E. coli pathotypes	ETEC	Enterotoxigenic E. coli	2000	Incidence	Rate per 100,000	DMA	Dominica	Americas	<5 years	6636	1103.96	520.353	2014.92
E. coli pathotypes	ETEC	Enterotoxigenic E. coli	2000	Incidence	Rate per 100,000	DMA	Dominica	Americas	≥5 years	62085	1075.48	485.75	1882.19
E. coli pathotypes	ETEC	Enterotoxigenic E. coli	2000	Incidence	Rate per 100,000	DMA	Dominica	Americas	All ages	68721	1078.23	494.102	1875.32
E. coli pathotypes	ETEC	Enterotoxigenic E. coli	2000	Incidence	Rate per 100,000	DNK	Denmark	Europe	<5 years	340591	85.9852	14.8005	260.687
E. coli pathotypes	ETEC	Enterotoxigenic E. coli	2000	Incidence	Rate per 100,000	DNK	Denmark	Europe	≥5 years	4989444	38.5523	6.63595	116.881
E. coli pathotypes	ETEC	Enterotoxigenic E. coli	2000	Incidence	Rate per 100,000	DNK	Denmark	Europe	All ages	5330035	41.5832	7.15767	126.071
E. coli pathotypes	ETEC	Enterotoxigenic E. coli	2000	Incidence	Rate per 100,000	DOM	Dominican Republic	Americas	<5 years	1026055	4600.39	2300.49	8014.85
E. coli pathotypes	ETEC	Enterotoxigenic E. coli	2000	Incidence	Rate per 100,000	DOM	Dominican Republic	Americas	≥5 years	7488910	1543.03	737.07	2730.65
E. coli pathotypes	ETEC	Enterotoxigenic E. coli	2000	Incidence	Rate per 100,000	DOM	Dominican Republic	Americas	All ages	8514965	1911.44	924.237	3338.96
E. coli pathotypes	ETEC	Enterotoxigenic E. coli	2000	Incidence	Rate per 100,000	DZA	Algeria	Africa	<5 years	3089302	7864.36	3798.46	14546.8
E. coli pathotypes	ETEC	Enterotoxigenic E. coli	2000	Incidence	Rate per 100,000	DZA	Algeria	Africa	≥5 years	27599314	1690.24	773.951	3256.72
E. coli pathotypes	ETEC	Enterotoxigenic E. coli	2000	Incidence	Rate per 100,000	DZA	Algeria	Africa	All ages	30688616	2311.77	1144.4	4332.26
E. coli pathotypes	ETEC	Enterotoxigenic E. coli	2000	Incidence	Rate per 100,000	ECU	Ecuador	Americas	<5 years	1568823	8337.72	4127.53	14301.5
E. coli pathotypes	ETEC	Enterotoxigenic E. coli	2000	Incidence	Rate per 100,000	ECU	Ecuador	Americas	≥5 years	11010893	2609.69	1286.29	4611.89
E. coli pathotypes	ETEC	Enterotoxigenic E. coli	2000	Incidence	Rate per 100,000	ECU	Ecuador	Americas	All ages	12579716	3324.04	1662.46	5801.69
E. coli pathotypes	ETEC	Enterotoxigenic E. coli	2000	Incidence	Rate per 100,000	EGY	Egypt	Eastern Mediterranean	<5 years	9207154	12267.4	5596.27	22149.5
E. coli pathotypes	ETEC	Enterotoxigenic E. coli	2000	Incidence	Rate per 100,000	EGY	Egypt	Eastern Mediterranean	≥5 years	63092156	1780.16	739.462	3439.33
E. coli pathotypes	ETEC	Enterotoxigenic E. coli	2000	Incidence	Rate per 100,000	EGY	Egypt	Eastern Mediterranean	All ages	72299310	3115.69	1372.36	5776.56
E. coli pathotypes	ETEC	Enterotoxigenic E. coli	2000	Incidence	Rate per 100,000	EMR	Eastern Mediterranean Region	Eastern Mediterranean	<5 years	68844906	11412.2	5598.8	19409.1
E. coli pathotypes	ETEC	Enterotoxigenic E. coli	2000	Incidence	Rate per 100,000	EMR	Eastern Mediterranean Region	Eastern Mediterranean	≥5 years	416297972	3442.6	1623.89	6383.93
E. coli pathotypes	ETEC	Enterotoxigenic E. coli	2000	Incidence	Rate per 100,000	EMR	Eastern Mediterranean Region	Eastern Mediterranean	All ages	485142878	4573.54	2326.55	8279.79
E. coli pathotypes	ETEC	Enterotoxigenic E. coli	2000	Incidence	Rate per 100,000	ERI	Eritrea	Africa	<5 years	395852	16036.3	8019.26	28141.1
E. coli pathotypes	ETEC	Enterotoxigenic E. coli	2000	Incidence	Rate per 100,000	ERI	Eritrea	Africa	≥5 years	1837602	10167.9	4866.05	17784.8
E. coli pathotypes	ETEC	Enterotoxigenic E. coli	2000	Incidence	Rate per 100,000	ERI	Eritrea	Africa	All ages	2233454	11208	5409.72	19470.4
E. coli pathotypes	ETEC	Enterotoxigenic E. coli	2000	Incidence	Rate per 100,000	ESP	Spain	Europe	<5 years	1868646	120.291	20.7055	364.693
E. coli pathotypes	ETEC	Enterotoxigenic E. coli	2000	Incidence	Rate per 100,000	ESP	Spain	Europe	≥5 years	39041572	37.8161	6.50923	114.649
E. coli pathotypes	ETEC	Enterotoxigenic E. coli	2000	Incidence	Rate per 100,000	ESP	Spain	Europe	All ages	40910218	41.5832	7.15767	126.071
E. coli pathotypes	ETEC	Enterotoxigenic E. coli	2000	Incidence	Rate per 100,000	EST	Estonia	Europe	<5 years	62910	122.383	21.0656	371.035
E. coli pathotypes	ETEC	Enterotoxigenic E. coli	2000	Incidence	Rate per 100,000	EST	Estonia	Europe	≥5 years	1338330	37.7852	6.50391	114.556
E. coli pathotypes	ETEC	Enterotoxigenic E. coli	2000	Incidence	Rate per 100,000	EST	Estonia	Europe	All ages	1401240	41.5832	7.15767	126.071
E. coli pathotypes	ETEC	Enterotoxigenic E. coli	2000	Incidence	Rate per 100,000	ETH	Ethiopia	Africa	<5 years	12961791	16729.5	8354.77	28703
E. coli pathotypes	ETEC	Enterotoxigenic E. coli	2000	Incidence	Rate per 100,000	ETH	Ethiopia	Africa	≥5 years	53432810	8804.76	4104.92	16018.8
E. coli pathotypes	ETEC	Enterotoxigenic E. coli	2000	Incidence	Rate per 100,000	ETH	Ethiopia	Africa	All ages	66394601	10351.9	4947.89	18319.1
E. coli pathotypes	ETEC	Enterotoxigenic E. coli	2000	Incidence	Rate per 100,000	EUR	European Region	Europe	<5 years	51566372	2282.3	992.768	4629.05
E. coli pathotypes	ETEC	Enterotoxigenic E. coli	2000	Incidence	Rate per 100,000	EUR	European Region	Europe	≥5 years	817936200	313.123	136.938	639.89
E. coli pathotypes	ETEC	Enterotoxigenic E. coli	2000	Incidence	Rate per 100,000	EUR	European Region	Europe	All ages	869502572	429.906	192.107	876.733
E. coli pathotypes	ETEC	Enterotoxigenic E. coli	2000	Incidence	Rate per 100,000	FIN	Finland	Europe	<5 years	297525	95.5004	16.4384	289.535
E. coli pathotypes	ETEC	Enterotoxigenic E. coli	2000	Incidence	Rate per 100,000	FIN	Finland	Europe	≥5 years	4873799	38.2918	6.59112	116.092
E. coli pathotypes	ETEC	Enterotoxigenic E. coli	2000	Incidence	Rate per 100,000	FIN	Finland	Europe	All ages	5171324	41.5832	7.15767	126.071
E. coli pathotypes	ETEC	Enterotoxigenic E. coli	2000	Incidence	Rate per 100,000	FJI	Fiji	Western Pacific	<5 years	99948	2002.49	828.07	4156.98
E. coli pathotypes	ETEC	Enterotoxigenic E. coli	2000	Incidence	Rate per 100,000	FJI	Fiji	Western Pacific	≥5 years	736549	1238.9	501.438	2702.17
E. coli pathotypes	ETEC	Enterotoxigenic E. coli	2000	Incidence	Rate per 100,000	FJI	Fiji	Western Pacific	All ages	836497	1330.13	555.331	2895.47
E. coli pathotypes	ETEC	Enterotoxigenic E. coli	2000	Incidence	Rate per 100,000	FRA	France	Europe	<5 years	3715699	87.65	15.0871	265.734
E. coli pathotypes	ETEC	Enterotoxigenic E. coli	2000	Incidence	Rate per 100,000	FRA	France	Europe	≥5 years	55558469	38.5023	6.62736	116.73
E. coli pathotypes	ETEC	Enterotoxigenic E. coli	2000	Incidence	Rate per 100,000	FRA	France	Europe	All ages	59274168	41.5832	7.15767	126.071
E. coli pathotypes	ETEC	Enterotoxigenic E. coli	2000	Incidence	Rate per 100,000	FSM	Micronesia	Western Pacific	<5 years	15852	3404.93	1423.71	6637.41
E. coli pathotypes	ETEC	Enterotoxigenic E. coli	2000	Incidence	Rate per 100,000	FSM	Micronesia	Western Pacific	≥5 years	95980	1112.77	474.815	2236.83
E. coli pathotypes	ETEC	Enterotoxigenic E. coli	2000	Incidence	Rate per 100,000	FSM	Micronesia	Western Pacific	All ages	111832	1437.68	616.928	2886.95
E. coli pathotypes	ETEC	Enterotoxigenic E. coli	2000	Incidence	Rate per 100,000	GAB	Gabon	Africa	<5 years	187286	11226	4803.33	21389
E. coli pathotypes	ETEC	Enterotoxigenic E. coli	2000	Incidence	Rate per 100,000	GAB	Gabon	Africa	≥5 years	1071637	5276.97	2293.48	10511
E. coli pathotypes	ETEC	Enterotoxigenic E. coli	2000	Incidence	Rate per 100,000	GAB	Gabon	Africa	All ages	1258923	6161.99	2696.18	12135.2
E. coli pathotypes	ETEC	Enterotoxigenic E. coli	2000	Incidence	Rate per 100,000	GBR	United Kingdom	Europe	<5 years	3599346	89.9832	15.4887	272.808
E. coli pathotypes	ETEC	Enterotoxigenic E. coli	2000	Incidence	Rate per 100,000	GBR	United Kingdom	Europe	≥5 years	55347162	38.4357	6.61589	116.528
E. coli pathotypes	ETEC	Enterotoxigenic E. coli	2000	Incidence	Rate per 100,000	GBR	United Kingdom	Europe	All ages	58946508	41.5832	7.15767	126.071
E. coli pathotypes	ETEC	Enterotoxigenic E. coli	2000	Incidence	Rate per 100,000	GEO	Georgia	Europe	<5 years	280428	4430.49	1816.66	9058
E. coli pathotypes	ETEC	Enterotoxigenic E. coli	2000	Incidence	Rate per 100,000	GEO	Georgia	Europe	≥5 years	4112974	780.366	291.448	1702.36
E. coli pathotypes	ETEC	Enterotoxigenic E. coli	2000	Incidence	Rate per 100,000	GEO	Georgia	Europe	All ages	4393402	1013.35	385.045	2159.55
E. coli pathotypes	ETEC	Enterotoxigenic E. coli	2000	Incidence	Rate per 100,000	GHA	Ghana	Africa	<5 years	2998023	22405.3	8961.57	47540.7
E. coli pathotypes	ETEC	Enterotoxigenic E. coli	2000	Incidence	Rate per 100,000	GHA	Ghana	Africa	≥5 years	16386799	10278.1	4104.47	21187.8
E. coli pathotypes	ETEC	Enterotoxigenic E. coli	2000	Incidence	Rate per 100,000	GHA	Ghana	Africa	All ages	19384822	12153.6	5006.75	25143.5
E. coli pathotypes	ETEC	Enterotoxigenic E. coli	2000	Incidence	Rate per 100,000	GIN	Guinea	Africa	<5 years	1477527	15716	7939.9	29004
E. coli pathotypes	ETEC	Enterotoxigenic E. coli	2000	Incidence	Rate per 100,000	GIN	Guinea	Africa	≥5 years	6876488	8128.26	4051.66	14862.3
E. coli pathotypes	ETEC	Enterotoxigenic E. coli	2000	Incidence	Rate per 100,000	GIN	Guinea	Africa	All ages	8354015	9470.26	4817.72	17003.1
E. coli pathotypes	ETEC	Enterotoxigenic E. coli	2000	Incidence	Rate per 100,000	GLOBAL	Global	All WHO Member States	<5 years	622397712	6923.25	4023.18	10708.4
E. coli pathotypes	ETEC	Enterotoxigenic E. coli	2000	Incidence	Rate per 100,000	GLOBAL	Global	All WHO Member States	≥5 years	5465543593	2306.29	1312.25	3671.1
E. coli pathotypes	ETEC	Enterotoxigenic E. coli	2000	Incidence	Rate per 100,000	GLOBAL	Global	All WHO Member States	All ages	6087941305	2778.3	1629.39	4379.92
E. coli pathotypes	ETEC	Enterotoxigenic E. coli	2000	Incidence	Rate per 100,000	GMB	Gambia	Africa	<5 years	262507	14652.1	7119.21	27110.4
E. coli pathotypes	ETEC	Enterotoxigenic E. coli	2000	Incidence	Rate per 100,000	GMB	Gambia	Africa	≥5 years	1172790	6986.58	3377.71	12841.6
E. coli pathotypes	ETEC	Enterotoxigenic E. coli	2000	Incidence	Rate per 100,000	GMB	Gambia	Africa	All ages	1435297	8388.57	4096.75	15468.2
E. coli pathotypes	ETEC	Enterotoxigenic E. coli	2000	Incidence	Rate per 100,000	GNB	Guinea-Bissau	Africa	<5 years	213566	19476.1	7662.55	42183.8
E. coli pathotypes	ETEC	Enterotoxigenic E. coli	2000	Incidence	Rate per 100,000	GNB	Guinea-Bissau	Africa	≥5 years	1008256	9865.38	4155.66	20927.7
E. coli pathotypes	ETEC	Enterotoxigenic E. coli	2000	Incidence	Rate per 100,000	GNB	Guinea-Bissau	Africa	All ages	1221822	11545.3	4820.62	24189.1
E. coli pathotypes	ETEC	Enterotoxigenic E. coli	2000	Incidence	Rate per 100,000	GNQ	Equatorial Guinea	Africa	<5 years	116125	16262	7931.73	29334.5
E. coli pathotypes	ETEC	Enterotoxigenic E. coli	2000	Incidence	Rate per 100,000	GNQ	Equatorial Guinea	Africa	≥5 years	564245	6137.34	2927.87	11393.5
E. coli pathotypes	ETEC	Enterotoxigenic E. coli	2000	Incidence	Rate per 100,000	GNQ	Equatorial Guinea	Africa	All ages	680370	7865.42	4022.69	14194.8
E. coli pathotypes	ETEC	Enterotoxigenic E. coli	2000	Incidence	Rate per 100,000	GRC	Greece	Europe	<5 years	520181	113.595	19.553	344.394
E. coli pathotypes	ETEC	Enterotoxigenic E. coli	2000	Incidence	Rate per 100,000	GRC	Greece	Europe	≥5 years	10234247	37.9231	6.52765	114.974
E. coli pathotypes	ETEC	Enterotoxigenic E. coli	2000	Incidence	Rate per 100,000	GRC	Greece	Europe	All ages	10754428	41.5832	7.15767	126.071
E. coli pathotypes	ETEC	Enterotoxigenic E. coli	2000	Incidence	Rate per 100,000	GRD	Grenada	Americas	<5 years	10530	1481.32	692.017	2687.26
E. coli pathotypes	ETEC	Enterotoxigenic E. coli	2000	Incidence	Rate per 100,000	GRD	Grenada	Americas	≥5 years	96554	2103.91	973.373	3726.38
E. coli pathotypes	ETEC	Enterotoxigenic E. coli	2000	Incidence	Rate per 100,000	GRD	Grenada	Americas	All ages	107084	2042.69	949.689	3618.54
E. coli pathotypes	ETEC	Enterotoxigenic E. coli	2000	Incidence	Rate per 100,000	GTM	Guatemala	Americas	<5 years	1873508	4076.29	1699.93	8463.65
E. coli pathotypes	ETEC	Enterotoxigenic E. coli	2000	Incidence	Rate per 100,000	GTM	Guatemala	Americas	≥5 years	9690238	3352.42	1440.23	6884.06
E. coli pathotypes	ETEC	Enterotoxigenic E. coli	2000	Incidence	Rate per 100,000	GTM	Guatemala	Americas	All ages	11563746	3469.7	1504.37	7129.4
E. coli pathotypes	ETEC	Enterotoxigenic E. coli	2000	Incidence	Rate per 100,000	GUY	Guyana	Americas	<5 years	101867	41.2522	7.10069	125.067
E. coli pathotypes	ETEC	Enterotoxigenic E. coli	2000	Incidence	Rate per 100,000	GUY	Guyana	Americas	≥5 years	662944	41.6341	7.16643	126.225
E. coli pathotypes	ETEC	Enterotoxigenic E. coli	2000	Incidence	Rate per 100,000	GUY	Guyana	Americas	All ages	764811	41.5832	7.15767	126.071
E. coli pathotypes	ETEC	Enterotoxigenic E. coli	2000	Incidence	Rate per 100,000	HND	Honduras	Americas	<5 years	1035697	3280.4	1549.85	6071.03
E. coli pathotypes	ETEC	Enterotoxigenic E. coli	2000	Incidence	Rate per 100,000	HND	Honduras	Americas	≥5 years	5452302	2333.9	1084.08	4211.83
E. coli pathotypes	ETEC	Enterotoxigenic E. coli	2000	Incidence	Rate per 100,000	HND	Honduras	Americas	All ages	6487999	2484.99	1163.36	4593.21
E. coli pathotypes	ETEC	Enterotoxigenic E. coli	2000	Incidence	Rate per 100,000	HRV	Croatia	Europe	<5 years	235105	101.796	17.522	308.621
E. coli pathotypes	ETEC	Enterotoxigenic E. coli	2000	Incidence	Rate per 100,000	HRV	Croatia	Europe	≥5 years	4120670	38.1478	6.56633	115.655
E. coli pathotypes	ETEC	Enterotoxigenic E. coli	2000	Incidence	Rate per 100,000	HRV	Croatia	Europe	All ages	4355775	41.5832	7.15767	126.071
E. coli pathotypes	ETEC	Enterotoxigenic E. coli	2000	Incidence	Rate per 100,000	HTI	Haiti	Americas	<5 years	1190150	4740.04	2311.81	8603.98
E. coli pathotypes	ETEC	Enterotoxigenic E. coli	2000	Incidence	Rate per 100,000	HTI	Haiti	Americas	≥5 years	7036198	878.636	396.685	1588.1
E. coli pathotypes	ETEC	Enterotoxigenic E. coli	2000	Incidence	Rate per 100,000	HTI	Haiti	Americas	All ages	8226348	1437.29	690.401	2572.34
E. coli pathotypes	ETEC	Enterotoxigenic E. coli	2000	Incidence	Rate per 100,000	HUN	Hungary	Europe	<5 years	503576	111.319	19.1613	337.494
E. coli pathotypes	ETEC	Enterotoxigenic E. coli	2000	Incidence	Rate per 100,000	HUN	Hungary	Europe	≥5 years	9698987	37.9625	6.53444	115.093
E. coli pathotypes	ETEC	Enterotoxigenic E. coli	2000	Incidence	Rate per 100,000	HUN	Hungary	Europe	All ages	10202563	41.5832	7.15767	126.071
E. coli pathotypes	ETEC	Enterotoxigenic E. coli	2000	Incidence	Rate per 100,000	IDN	Indonesia	South-East Asia	<5 years	22858488	9820.47	4026.3	20038.5
E. coli pathotypes	ETEC	Enterotoxigenic E. coli	2000	Incidence	Rate per 100,000	IDN	Indonesia	South-East Asia	≥5 years	191700283	3479.52	1494.05	7082.62
E. coli pathotypes	ETEC	Enterotoxigenic E. coli	2000	Incidence	Rate per 100,000	IDN	Indonesia	South-East Asia	All ages	214558771	4155.07	1862.29	8541.46
E. coli pathotypes	ETEC	Enterotoxigenic E. coli	2000	Incidence	Rate per 100,000	IND	India	South-East Asia	<5 years	131406463	5601.79	2985.89	9788.19
E. coli pathotypes	ETEC	Enterotoxigenic E. coli	2000	Incidence	Rate per 100,000	IND	India	South-East Asia	≥5 years	916596107	4320.48	2307	7547.93
E. coli pathotypes	ETEC	Enterotoxigenic E. coli	2000	Incidence	Rate per 100,000	IND	India	South-East Asia	All ages	1048002570	4481.14	2401.78	7767.68
E. coli pathotypes	ETEC	Enterotoxigenic E. coli	2000	Incidence	Rate per 100,000	IRL	Ireland	Europe	<5 years	264328	78.4763	13.508	237.922
E. coli pathotypes	ETEC	Enterotoxigenic E. coli	2000	Incidence	Rate per 100,000	IRL	Ireland	Europe	≥5 years	3511002	38.8057	6.67958	117.65
E. coli pathotypes	ETEC	Enterotoxigenic E. coli	2000	Incidence	Rate per 100,000	IRL	Ireland	Europe	All ages	3775330	41.5832	7.15767	126.071
E. coli pathotypes	ETEC	Enterotoxigenic E. coli	2000	Incidence	Rate per 100,000	IRN	Iran	Eastern Mediterranean	<5 years	5304024	5347.3	2421.09	9530.08
E. coli pathotypes	ETEC	Enterotoxigenic E. coli	2000	Incidence	Rate per 100,000	IRN	Iran	Eastern Mediterranean	≥5 years	60598975	1764.52	784.664	3384.59
E. coli pathotypes	ETEC	Enterotoxigenic E. coli	2000	Incidence	Rate per 100,000	IRN	Iran	Eastern Mediterranean	All ages	65902999	2052.87	918.643	3841.94
E. coli pathotypes	ETEC	Enterotoxigenic E. coli	2000	Incidence	Rate per 100,000	IRQ	Iraq	Eastern Mediterranean	<5 years	3994623	8922.44	4371.71	15303.1
E. coli pathotypes	ETEC	Enterotoxigenic E. coli	2000	Incidence	Rate per 100,000	IRQ	Iraq	Eastern Mediterranean	≥5 years	20027735	1931.43	895.197	3559.57
E. coli pathotypes	ETEC	Enterotoxigenic E. coli	2000	Incidence	Rate per 100,000	IRQ	Iraq	Eastern Mediterranean	All ages	24022358	3093.95	1497.62	5375.96
E. coli pathotypes	ETEC	Enterotoxigenic E. coli	2000	Incidence	Rate per 100,000	ISL	Iceland	Europe	<5 years	21344	71.8533	12.368	217.842
E. coli pathotypes	ETEC	Enterotoxigenic E. coli	2000	Incidence	Rate per 100,000	ISL	Iceland	Europe	≥5 years	257779	39.0769	6.72626	118.472
E. coli pathotypes	ETEC	Enterotoxigenic E. coli	2000	Incidence	Rate per 100,000	ISL	Iceland	Europe	All ages	279123	41.5832	7.15767	126.071
E. coli pathotypes	ETEC	Enterotoxigenic E. coli	2000	Incidence	Rate per 100,000	ISR	Israel	Europe	<5 years	610189	54.306	9.34763	164.643
E. coli pathotypes	ETEC	Enterotoxigenic E. coli	2000	Incidence	Rate per 100,000	ISR	Israel	Europe	≥5 years	5420758	40.1511	6.91116	121.729
E. coli pathotypes	ETEC	Enterotoxigenic E. coli	2000	Incidence	Rate per 100,000	ISR	Israel	Europe	All ages	6030947	41.5832	7.15767	126.071
E. coli pathotypes	ETEC	Enterotoxigenic E. coli	2000	Incidence	Rate per 100,000	ITA	Italy	Europe	<5 years	2624077	119.88	20.6348	363.448
E. coli pathotypes	ETEC	Enterotoxigenic E. coli	2000	Incidence	Rate per 100,000	ITA	Italy	Europe	≥5 years	54628791	37.8223	6.5103	114.668
E. coli pathotypes	ETEC	Enterotoxigenic E. coli	2000	Incidence	Rate per 100,000	ITA	Italy	Europe	All ages	57252868	41.5832	7.15767	126.071
E. coli pathotypes	ETEC	Enterotoxigenic E. coli	2000	Incidence	Rate per 100,000	JAM	Jamaica	Americas	<5 years	284058	1682.67	838.359	2854.85
E. coli pathotypes	ETEC	Enterotoxigenic E. coli	2000	Incidence	Rate per 100,000	JAM	Jamaica	Americas	≥5 years	2315290	1011.64	461.203	1774.81
E. coli pathotypes	ETEC	Enterotoxigenic E. coli	2000	Incidence	Rate per 100,000	JAM	Jamaica	Americas	All ages	2599348	1084.97	506.989	1888.62
E. coli pathotypes	ETEC	Enterotoxigenic E. coli	2000	Incidence	Rate per 100,000	JOR	Jordan	Eastern Mediterranean	<5 years	793465	4475.37	2158.65	7545.62
E. coli pathotypes	ETEC	Enterotoxigenic E. coli	2000	Incidence	Rate per 100,000	JOR	Jordan	Eastern Mediterranean	≥5 years	4538310	1570.56	723.309	2994.02
E. coli pathotypes	ETEC	Enterotoxigenic E. coli	2000	Incidence	Rate per 100,000	JOR	Jordan	Eastern Mediterranean	All ages	5331775	2002.85	967.571	3551.05
E. coli pathotypes	ETEC	Enterotoxigenic E. coli	2000	Incidence	Rate per 100,000	JPN	Japan	Western Pacific	<5 years	5901789	118.156	20.338	358.221
E. coli pathotypes	ETEC	Enterotoxigenic E. coli	2000	Incidence	Rate per 100,000	JPN	Japan	Western Pacific	≥5 years	121013065	37.8488	6.51487	114.749
E. coli pathotypes	ETEC	Enterotoxigenic E. coli	2000	Incidence	Rate per 100,000	JPN	Japan	Western Pacific	All ages	126914854	41.5832	7.15767	126.071
E. coli pathotypes	ETEC	Enterotoxigenic E. coli	2000	Incidence	Rate per 100,000	KAZ	Kazakhstan	Europe	<5 years	1206523	2978.46	1209.89	6057.04
E. coli pathotypes	ETEC	Enterotoxigenic E. coli	2000	Incidence	Rate per 100,000	KAZ	Kazakhstan	Europe	≥5 years	14258605	406.141	155.479	868.017
E. coli pathotypes	ETEC	Enterotoxigenic E. coli	2000	Incidence	Rate per 100,000	KAZ	Kazakhstan	Europe	All ages	15465128	606.823	237.532	1261.79
E. coli pathotypes	ETEC	Enterotoxigenic E. coli	2000	Incidence	Rate per 100,000	KEN	Kenya	Africa	<5 years	5235810	12860.8	6158.93	22124.2
E. coli pathotypes	ETEC	Enterotoxigenic E. coli	2000	Incidence	Rate per 100,000	KEN	Kenya	Africa	≥5 years	24940196	9464.97	4696.06	16162.1
E. coli pathotypes	ETEC	Enterotoxigenic E. coli	2000	Incidence	Rate per 100,000	KEN	Kenya	Africa	All ages	30176006	10054.2	5004.49	16637.6
E. coli pathotypes	ETEC	Enterotoxigenic E. coli	2000	Incidence	Rate per 100,000	KGZ	Kyrgyzstan	Europe	<5 years	560653	3936.65	1543.75	7888.09
E. coli pathotypes	ETEC	Enterotoxigenic E. coli	2000	Incidence	Rate per 100,000	KGZ	Kyrgyzstan	Europe	≥5 years	4440267	529.579	198.272	1082.87
E. coli pathotypes	ETEC	Enterotoxigenic E. coli	2000	Incidence	Rate per 100,000	KGZ	Kyrgyzstan	Europe	All ages	5000920	911.546	350.332	1797.53
E. coli pathotypes	ETEC	Enterotoxigenic E. coli	2000	Incidence	Rate per 100,000	KHM	Cambodia	Western Pacific	<5 years	1749671	5809.22	2274.62	12409.2
E. coli pathotypes	ETEC	Enterotoxigenic E. coli	2000	Incidence	Rate per 100,000	KHM	Cambodia	Western Pacific	≥5 years	10614975	1331.23	501.64	2953.92
E. coli pathotypes	ETEC	Enterotoxigenic E. coli	2000	Incidence	Rate per 100,000	KHM	Cambodia	Western Pacific	All ages	12364646	1964.89	747.48	4207.94
E. coli pathotypes	ETEC	Enterotoxigenic E. coli	2000	Incidence	Rate per 100,000	KIR	Kiribati	Western Pacific	<5 years	12962	3485.5	1469.8	6736.98
E. coli pathotypes	ETEC	Enterotoxigenic E. coli	2000	Incidence	Rate per 100,000	KIR	Kiribati	Western Pacific	≥5 years	74888	1982.49	846.635	3864.1
E. coli pathotypes	ETEC	Enterotoxigenic E. coli	2000	Incidence	Rate per 100,000	KIR	Kiribati	Western Pacific	All ages	87850	2204.25	930.976	4250.09
E. coli pathotypes	ETEC	Enterotoxigenic E. coli	2000	Incidence	Rate per 100,000	KNA	Saint Kitts and Nevis	Americas	<5 years	4232	58.314	10.0375	176.794
E. coli pathotypes	ETEC	Enterotoxigenic E. coli	2000	Incidence	Rate per 100,000	KNA	Saint Kitts and Nevis	Americas	≥5 years	40683	39.8429	6.8581	120.794
E. coli pathotypes	ETEC	Enterotoxigenic E. coli	2000	Incidence	Rate per 100,000	KNA	Saint Kitts and Nevis	Americas	All ages	44915	41.5832	7.15767	126.071
E. coli pathotypes	ETEC	Enterotoxigenic E. coli	2000	Incidence	Rate per 100,000	KOR	South Korea	Western Pacific	<5 years	3270585	78.3355	13.4838	237.495
E. coli pathotypes	ETEC	Enterotoxigenic E. coli	2000	Incidence	Rate per 100,000	KOR	South Korea	Western Pacific	≥5 years	43358523	38.811	6.68049	117.666
E. coli pathotypes	ETEC	Enterotoxigenic E. coli	2000	Incidence	Rate per 100,000	KOR	South Korea	Western Pacific	All ages	46629108	41.5832	7.15767	126.071
E. coli pathotypes	ETEC	Enterotoxigenic E. coli	2000	Incidence	Rate per 100,000	KWT	Kuwait	Eastern Mediterranean	<5 years	205073	51.6473	8.88999	156.582
E. coli pathotypes	ETEC	Enterotoxigenic E. coli	2000	Incidence	Rate per 100,000	KWT	Kuwait	Eastern Mediterranean	≥5 years	1722582	40.3851	6.95144	122.438
E. coli pathotypes	ETEC	Enterotoxigenic E. coli	2000	Incidence	Rate per 100,000	KWT	Kuwait	Eastern Mediterranean	All ages	1927655	41.5832	7.15767	126.071
E. coli pathotypes	ETEC	Enterotoxigenic E. coli	2000	Incidence	Rate per 100,000	LAO	Laos	Western Pacific	<5 years	835755	4890.54	2078.26	9377.79
E. coli pathotypes	ETEC	Enterotoxigenic E. coli	2000	Incidence	Rate per 100,000	LAO	Laos	Western Pacific	≥5 years	4550338	984.686	410.237	2032.34
E. coli pathotypes	ETEC	Enterotoxigenic E. coli	2000	Incidence	Rate per 100,000	LAO	Laos	Western Pacific	All ages	5386093	1590.75	681.978	3150.94
E. coli pathotypes	ETEC	Enterotoxigenic E. coli	2000	Incidence	Rate per 100,000	LBN	Lebanon	Eastern Mediterranean	<5 years	445566	7265.7	2907.06	14699.4
E. coli pathotypes	ETEC	Enterotoxigenic E. coli	2000	Incidence	Rate per 100,000	LBN	Lebanon	Eastern Mediterranean	≥5 years	3847230	1996.68	795.98	4407.84
E. coli pathotypes	ETEC	Enterotoxigenic E. coli	2000	Incidence	Rate per 100,000	LBN	Lebanon	Eastern Mediterranean	All ages	4292796	2543.58	1041.46	5651.06
E. coli pathotypes	ETEC	Enterotoxigenic E. coli	2000	Incidence	Rate per 100,000	LBR	Liberia	Africa	<5 years	495400	18346.2	9221.11	30660.4
E. coli pathotypes	ETEC	Enterotoxigenic E. coli	2000	Incidence	Rate per 100,000	LBR	Liberia	Africa	≥5 years	2392171	9196.75	4418.73	16112.8
E. coli pathotypes	ETEC	Enterotoxigenic E. coli	2000	Incidence	Rate per 100,000	LBR	Liberia	Africa	All ages	2887571	10766.5	5231.8	18714.7
E. coli pathotypes	ETEC	Enterotoxigenic E. coli	2000	Incidence	Rate per 100,000	LBY	Libya	Eastern Mediterranean	<5 years	534064	5125.64	2151.67	9363.75
E. coli pathotypes	ETEC	Enterotoxigenic E. coli	2000	Incidence	Rate per 100,000	LBY	Libya	Eastern Mediterranean	≥5 years	4723235	1532.52	604.98	3031.22
E. coli pathotypes	ETEC	Enterotoxigenic E. coli	2000	Incidence	Rate per 100,000	LBY	Libya	Eastern Mediterranean	All ages	5257299	1897.53	771.379	3602.79
E. coli pathotypes	ETEC	Enterotoxigenic E. coli	2000	Incidence	Rate per 100,000	LCA	Saint Lucia	Americas	<5 years	16797	1601.04	759.49	2807.25
E. coli pathotypes	ETEC	Enterotoxigenic E. coli	2000	Incidence	Rate per 100,000	LCA	Saint Lucia	Americas	≥5 years	140919	1533.91	704.168	2743.49
E. coli pathotypes	ETEC	Enterotoxigenic E. coli	2000	Incidence	Rate per 100,000	LCA	Saint Lucia	Americas	All ages	157716	1541.06	721.467	2734.82
E. coli pathotypes	ETEC	Enterotoxigenic E. coli	2000	Incidence	Rate per 100,000	LKA	Sri Lanka	South-East Asia	<5 years	1720065	4591.6	2401.44	8115.05
E. coli pathotypes	ETEC	Enterotoxigenic E. coli	2000	Incidence	Rate per 100,000	LKA	Sri Lanka	South-East Asia	≥5 years	17397507	1878.35	910.844	3269.4
E. coli pathotypes	ETEC	Enterotoxigenic E. coli	2000	Incidence	Rate per 100,000	LKA	Sri Lanka	South-East Asia	All ages	19117572	2122.47	1055.03	3579.05
E. coli pathotypes	ETEC	Enterotoxigenic E. coli	2000	Incidence	Rate per 100,000	LSO	Lesotho	Africa	<5 years	264552	13052.6	6524.79	23342.5
E. coli pathotypes	ETEC	Enterotoxigenic E. coli	2000	Incidence	Rate per 100,000	LSO	Lesotho	Africa	≥5 years	1740070	11517.9	5866.06	20998.7
E. coli pathotypes	ETEC	Enterotoxigenic E. coli	2000	Incidence	Rate per 100,000	LSO	Lesotho	Africa	All ages	2004622	11720.5	6017.34	21239.7
E. coli pathotypes	ETEC	Enterotoxigenic E. coli	2000	Incidence	Rate per 100,000	LTU	Lithuania	Europe	<5 years	188056	102.578	17.6567	310.993
E. coli pathotypes	ETEC	Enterotoxigenic E. coli	2000	Incidence	Rate per 100,000	LTU	Lithuania	Europe	≥5 years	3322822	38.1312	6.56348	115.605
E. coli pathotypes	ETEC	Enterotoxigenic E. coli	2000	Incidence	Rate per 100,000	LTU	Lithuania	Europe	All ages	3510878	41.5832	7.15767	126.071
E. coli pathotypes	ETEC	Enterotoxigenic E. coli	2000	Incidence	Rate per 100,000	LUX	Luxembourg	Europe	<5 years	28462	83.5946	14.389	253.439
E. coli pathotypes	ETEC	Enterotoxigenic E. coli	2000	Incidence	Rate per 100,000	LUX	Luxembourg	Europe	≥5 years	404567	38.6277	6.64893	117.11
E. coli pathotypes	ETEC	Enterotoxigenic E. coli	2000	Incidence	Rate per 100,000	LUX	Luxembourg	Europe	All ages	433029	41.5832	7.15767	126.071
E. coli pathotypes	ETEC	Enterotoxigenic E. coli	2000	Incidence	Rate per 100,000	LVA	Latvia	Europe	<5 years	95937	136.437	23.4847	413.644
E. coli pathotypes	ETEC	Enterotoxigenic E. coli	2000	Incidence	Rate per 100,000	LVA	Latvia	Europe	≥5 years	2286329	37.6031	6.47257	114.004
E. coli pathotypes	ETEC	Enterotoxigenic E. coli	2000	Incidence	Rate per 100,000	LVA	Latvia	Europe	All ages	2382266	41.5832	7.15767	126.071
E. coli pathotypes	ETEC	Enterotoxigenic E. coli	2000	Incidence	Rate per 100,000	MAR	Morocco	Eastern Mediterranean	<5 years	3172197	8736.16	3571.8	16767.3
E. coli pathotypes	ETEC	Enterotoxigenic E. coli	2000	Incidence	Rate per 100,000	MAR	Morocco	Eastern Mediterranean	≥5 years	25054354	1370.69	552.74	2722.43
E. coli pathotypes	ETEC	Enterotoxigenic E. coli	2000	Incidence	Rate per 100,000	MAR	Morocco	Eastern Mediterranean	All ages	28226551	2198.45	906.029	4259.78
E. coli pathotypes	ETEC	Enterotoxigenic E. coli	2000	Incidence	Rate per 100,000	MCO	Monaco	Europe	<5 years	1447	123.24	21.2132	373.636
E. coli pathotypes	ETEC	Enterotoxigenic E. coli	2000	Incidence	Rate per 100,000	MCO	Monaco	Europe	≥5 years	31009	37.7728	6.50179	114.518
E. coli pathotypes	ETEC	Enterotoxigenic E. coli	2000	Incidence	Rate per 100,000	MCO	Monaco	Europe	All ages	32456	41.5832	7.15767	126.071
E. coli pathotypes	ETEC	Enterotoxigenic E. coli	2000	Incidence	Rate per 100,000	MDA	Moldova	Europe	<5 years	264180	4030.41	1637.16	8273.91
E. coli pathotypes	ETEC	Enterotoxigenic E. coli	2000	Incidence	Rate per 100,000	MDA	Moldova	Europe	≥5 years	3992948	480.881	183.189	1040.86
E. coli pathotypes	ETEC	Enterotoxigenic E. coli	2000	Incidence	Rate per 100,000	MDA	Moldova	Europe	All ages	4257128	701.15	264.413	1490.7
E. coli pathotypes	ETEC	Enterotoxigenic E. coli	2000	Incidence	Rate per 100,000	MDG	Madagascar	Africa	<5 years	3014801	18365.7	9215.66	31082.1
E. coli pathotypes	ETEC	Enterotoxigenic E. coli	2000	Incidence	Rate per 100,000	MDG	Madagascar	Africa	≥5 years	13243253	11226.1	5386.58	19724.7
E. coli pathotypes	ETEC	Enterotoxigenic E. coli	2000	Incidence	Rate per 100,000	MDG	Madagascar	Africa	All ages	16258054	12550.1	6111	21454
E. coli pathotypes	ETEC	Enterotoxigenic E. coli	2000	Incidence	Rate per 100,000	MDV	Maldives	South-East Asia	<5 years	32622	7669.7	3548.06	14398.7
E. coli pathotypes	ETEC	Enterotoxigenic E. coli	2000	Incidence	Rate per 100,000	MDV	Maldives	South-East Asia	≥5 years	247064	1745.08	799.765	3395.22
E. coli pathotypes	ETEC	Enterotoxigenic E. coli	2000	Incidence	Rate per 100,000	MDV	Maldives	South-East Asia	All ages	279686	2436.12	1138.32	4518.74
E. coli pathotypes	ETEC	Enterotoxigenic E. coli	2000	Incidence	Rate per 100,000	MEX	Mexico	Americas	<5 years	11405683	2257.37	945.417	4819.79
E. coli pathotypes	ETEC	Enterotoxigenic E. coli	2000	Incidence	Rate per 100,000	MEX	Mexico	Americas	≥5 years	86475375	1018.08	414.402	2078.97
E. coli pathotypes	ETEC	Enterotoxigenic E. coli	2000	Incidence	Rate per 100,000	MEX	Mexico	Americas	All ages	97881058	1162.49	486.12	2409.87
E. coli pathotypes	ETEC	Enterotoxigenic E. coli	2000	Incidence	Rate per 100,000	MHL	Marshall Islands	Western Pacific	<5 years	7704	2501.53	1025.66	5046.47
E. coli pathotypes	ETEC	Enterotoxigenic E. coli	2000	Incidence	Rate per 100,000	MHL	Marshall Islands	Western Pacific	≥5 years	42762	1017.63	414.038	2334.75
E. coli pathotypes	ETEC	Enterotoxigenic E. coli	2000	Incidence	Rate per 100,000	MHL	Marshall Islands	Western Pacific	All ages	50466	1244.16	522.718	2738.62
E. coli pathotypes	ETEC	Enterotoxigenic E. coli	2000	Incidence	Rate per 100,000	MKD	North Macedonia	Europe	<5 years	151171	2917.57	1176	5895.89
E. coli pathotypes	ETEC	Enterotoxigenic E. coli	2000	Incidence	Rate per 100,000	MKD	North Macedonia	Europe	≥5 years	1901618	124.284	44.3578	259.081
E. coli pathotypes	ETEC	Enterotoxigenic E. coli	2000	Incidence	Rate per 100,000	MKD	North Macedonia	Europe	All ages	2052789	329.987	128.588	675.265
E. coli pathotypes	ETEC	Enterotoxigenic E. coli	2000	Incidence	Rate per 100,000	MLI	Mali	Africa	<5 years	2098442	19151.9	8952.52	36916
E. coli pathotypes	ETEC	Enterotoxigenic E. coli	2000	Incidence	Rate per 100,000	MLI	Mali	Africa	≥5 years	9289964	10670.1	4778.58	20528.5
E. coli pathotypes	ETEC	Enterotoxigenic E. coli	2000	Incidence	Rate per 100,000	MLI	Mali	Africa	All ages	11388406	12232.9	5644.13	23591.5
E. coli pathotypes	ETEC	Enterotoxigenic E. coli	2000	Incidence	Rate per 100,000	MLT	Malta	Europe	<5 years	23257	94.1291	16.2023	285.377
E. coli pathotypes	ETEC	Enterotoxigenic E. coli	2000	Incidence	Rate per 100,000	MLT	Malta	Europe	≥5 years	375172	38.3259	6.59699	116.195
E. coli pathotypes	ETEC	Enterotoxigenic E. coli	2000	Incidence	Rate per 100,000	MLT	Malta	Europe	All ages	398429	41.5832	7.15767	126.071
E. coli pathotypes	ETEC	Enterotoxigenic E. coli	2000	Incidence	Rate per 100,000	MMR	Myanmar	South-East Asia	<5 years	4862940	10586.9	5547.4	17823.7
E. coli pathotypes	ETEC	Enterotoxigenic E. coli	2000	Incidence	Rate per 100,000	MMR	Myanmar	South-East Asia	≥5 years	40182797	1586.83	772.87	2700.43
E. coli pathotypes	ETEC	Enterotoxigenic E. coli	2000	Incidence	Rate per 100,000	MMR	Myanmar	South-East Asia	All ages	45045737	2558.44	1313.25	4277.87
E. coli pathotypes	ETEC	Enterotoxigenic E. coli	2000	Incidence	Rate per 100,000	MNE	Montenegro	Europe	<5 years	43716	1209.13	462.367	2462.27
E. coli pathotypes	ETEC	Enterotoxigenic E. coli	2000	Incidence	Rate per 100,000	MNE	Montenegro	Europe	≥5 years	590569	90.4944	32.4455	191.909
E. coli pathotypes	ETEC	Enterotoxigenic E. coli	2000	Incidence	Rate per 100,000	MNE	Montenegro	Europe	All ages	634285	167.593	62.1926	342.279
E. coli pathotypes	ETEC	Enterotoxigenic E. coli	2000	Incidence	Rate per 100,000	MNG	Mongolia	Western Pacific	<5 years	255789	1938.56	811.765	3714.11
E. coli pathotypes	ETEC	Enterotoxigenic E. coli	2000	Incidence	Rate per 100,000	MNG	Mongolia	Western Pacific	≥5 years	2188179	181.95	73.5521	400.99
E. coli pathotypes	ETEC	Enterotoxigenic E. coli	2000	Incidence	Rate per 100,000	MNG	Mongolia	Western Pacific	All ages	2443968	365.8	157.595	748.091
E. coli pathotypes	ETEC	Enterotoxigenic E. coli	2000	Incidence	Rate per 100,000	MOZ	Mozambique	Africa	<5 years	3165304	16040.4	7521.45	30558.5
E. coli pathotypes	ETEC	Enterotoxigenic E. coli	2000	Incidence	Rate per 100,000	MOZ	Mozambique	Africa	≥5 years	14763504	6617.54	2870.26	12930.3
E. coli pathotypes	ETEC	Enterotoxigenic E. coli	2000	Incidence	Rate per 100,000	MOZ	Mozambique	Africa	All ages	17928808	8281.13	3685.2	16014.1
E. coli pathotypes	ETEC	Enterotoxigenic E. coli	2000	Incidence	Rate per 100,000	MRT	Mauritania	Africa	<5 years	436099	16303.7	8117.95	29915.7
E. coli pathotypes	ETEC	Enterotoxigenic E. coli	2000	Incidence	Rate per 100,000	MRT	Mauritania	Africa	≥5 years	2140874	10083.4	5192.56	18391.5
E. coli pathotypes	ETEC	Enterotoxigenic E. coli	2000	Incidence	Rate per 100,000	MRT	Mauritania	Africa	All ages	2576973	11136	5687.39	20024.2
E. coli pathotypes	ETEC	Enterotoxigenic E. coli	2000	Incidence	Rate per 100,000	MUS	Mauritius	Africa	<5 years	100482	9065.63	4186.48	17393.4
E. coli pathotypes	ETEC	Enterotoxigenic E. coli	2000	Incidence	Rate per 100,000	MUS	Mauritius	Africa	≥5 years	1111105	2883.78	1341.48	5544.7
E. coli pathotypes	ETEC	Enterotoxigenic E. coli	2000	Incidence	Rate per 100,000	MUS	Mauritius	Africa	All ages	1211587	3396.46	1650.83	6577.12
E. coli pathotypes	ETEC	Enterotoxigenic E. coli	2000	Incidence	Rate per 100,000	MWI	Malawi	Africa	<5 years	2050480	17813.3	7423.16	38158.3
E. coli pathotypes	ETEC	Enterotoxigenic E. coli	2000	Incidence	Rate per 100,000	MWI	Malawi	Africa	≥5 years	9129298	9616.97	3965.65	20573
E. coli pathotypes	ETEC	Enterotoxigenic E. coli	2000	Incidence	Rate per 100,000	MWI	Malawi	Africa	All ages	11179778	11120.2	4563.52	23372
E. coli pathotypes	ETEC	Enterotoxigenic E. coli	2000	Incidence	Rate per 100,000	MYS	Malaysia	Western Pacific	<5 years	2663215	1338.86	519.039	2777.68
E. coli pathotypes	ETEC	Enterotoxigenic E. coli	2000	Incidence	Rate per 100,000	MYS	Malaysia	Western Pacific	≥5 years	20033158	874.735	344.654	1888.09
E. coli pathotypes	ETEC	Enterotoxigenic E. coli	2000	Incidence	Rate per 100,000	MYS	Malaysia	Western Pacific	All ages	22696373	929.195	379.579	2000.81
E. coli pathotypes	ETEC	Enterotoxigenic E. coli	2000	Incidence	Rate per 100,000	NAM	Namibia	Africa	<5 years	260138	8926.45	4265.18	16671.2
E. coli pathotypes	ETEC	Enterotoxigenic E. coli	2000	Incidence	Rate per 100,000	NAM	Namibia	Africa	≥5 years	1538017	9575.53	4593.13	16967.2
E. coli pathotypes	ETEC	Enterotoxigenic E. coli	2000	Incidence	Rate per 100,000	NAM	Namibia	Africa	All ages	1798155	9481.63	4620.1	16694.1
E. coli pathotypes	ETEC	Enterotoxigenic E. coli	2000	Incidence	Rate per 100,000	NER	Niger	Africa	<5 years	2301891	19576.7	10037.7	32354.3
E. coli pathotypes	ETEC	Enterotoxigenic E. coli	2000	Incidence	Rate per 100,000	NER	Niger	Africa	≥5 years	9006607	8292.02	4006.96	14631.7
E. coli pathotypes	ETEC	Enterotoxigenic E. coli	2000	Incidence	Rate per 100,000	NER	Niger	Africa	All ages	11308498	10589.1	5304.46	18176.5
E. coli pathotypes	ETEC	Enterotoxigenic E. coli	2000	Incidence	Rate per 100,000	NGA	Nigeria	Africa	<5 years	21904821	15797.8	6431.04	28231.6
E. coli pathotypes	ETEC	Enterotoxigenic E. coli	2000	Incidence	Rate per 100,000	NGA	Nigeria	Africa	≥5 years	102768808	8729.66	3547.82	15536.9
E. coli pathotypes	ETEC	Enterotoxigenic E. coli	2000	Incidence	Rate per 100,000	NGA	Nigeria	Africa	All ages	124673629	9971.51	4077.87	17635.1
E. coli pathotypes	ETEC	Enterotoxigenic E. coli	2000	Incidence	Rate per 100,000	NIC	Nicaragua	Americas	<5 years	684886	5129.77	2392.85	11178.5
E. coli pathotypes	ETEC	Enterotoxigenic E. coli	2000	Incidence	Rate per 100,000	NIC	Nicaragua	Americas	≥5 years	4304191	1560.75	661.8	3242.71
E. coli pathotypes	ETEC	Enterotoxigenic E. coli	2000	Incidence	Rate per 100,000	NIC	Nicaragua	Americas	All ages	4989077	2050.69	928.599	4416.11
E. coli pathotypes	ETEC	Enterotoxigenic E. coli	2000	Incidence	Rate per 100,000	NIU	Niue	Western Pacific	<5 years	198	57.7198	9.93524	174.993
E. coli pathotypes	ETEC	Enterotoxigenic E. coli	2000	Incidence	Rate per 100,000	NIU	Niue	Western Pacific	≥5 years	1882	39.8856	6.86545	120.924
E. coli pathotypes	ETEC	Enterotoxigenic E. coli	2000	Incidence	Rate per 100,000	NIU	Niue	Western Pacific	All ages	2080	41.5832	7.15767	126.071
E. coli pathotypes	ETEC	Enterotoxigenic E. coli	2000	Incidence	Rate per 100,000	NLD	Netherlands	Europe	<5 years	1000822	87.8126	15.1151	266.227
E. coli pathotypes	ETEC	Enterotoxigenic E. coli	2000	Incidence	Rate per 100,000	NLD	Netherlands	Europe	≥5 years	14994282	38.4976	6.62654	116.716
E. coli pathotypes	ETEC	Enterotoxigenic E. coli	2000	Incidence	Rate per 100,000	NLD	Netherlands	Europe	All ages	15995104	41.5832	7.15767	126.071
E. coli pathotypes	ETEC	Enterotoxigenic E. coli	2000	Incidence	Rate per 100,000	NOR	Norway	Europe	<5 years	302384	81.3749	14.007	246.709
E. coli pathotypes	ETEC	Enterotoxigenic E. coli	2000	Incidence	Rate per 100,000	NOR	Norway	Europe	≥5 years	4176009	38.7019	6.66172	117.335
E. coli pathotypes	ETEC	Enterotoxigenic E. coli	2000	Incidence	Rate per 100,000	NOR	Norway	Europe	All ages	4478393	41.5832	7.15767	126.071
E. coli pathotypes	ETEC	Enterotoxigenic E. coli	2000	Incidence	Rate per 100,000	NPL	Nepal	South-East Asia	<5 years	3631093	9970.89	4167.31	19799.4
E. coli pathotypes	ETEC	Enterotoxigenic E. coli	2000	Incidence	Rate per 100,000	NPL	Nepal	South-East Asia	≥5 years	20711757	3781	1561.82	7685.72
E. coli pathotypes	ETEC	Enterotoxigenic E. coli	2000	Incidence	Rate per 100,000	NPL	Nepal	South-East Asia	All ages	24342850	4704.31	1915.8	9462.53
E. coli pathotypes	ETEC	Enterotoxigenic E. coli	2000	Incidence	Rate per 100,000	NRU	Nauru	Western Pacific	<5 years	1368	40.8953	7.03926	123.985
E. coli pathotypes	ETEC	Enterotoxigenic E. coli	2000	Incidence	Rate per 100,000	NRU	Nauru	Western Pacific	≥5 years	8814	41.69	7.17605	126.394
E. coli pathotypes	ETEC	Enterotoxigenic E. coli	2000	Incidence	Rate per 100,000	NRU	Nauru	Western Pacific	All ages	10182	41.5832	7.15767	126.071
E. coli pathotypes	ETEC	Enterotoxigenic E. coli	2000	Incidence	Rate per 100,000	NZL	New Zealand	Western Pacific	<5 years	284598	74.2517	12.7808	225.114
E. coli pathotypes	ETEC	Enterotoxigenic E. coli	2000	Incidence	Rate per 100,000	NZL	New Zealand	Western Pacific	≥5 years	3561420	38.9727	6.70832	118.156
E. coli pathotypes	ETEC	Enterotoxigenic E. coli	2000	Incidence	Rate per 100,000	NZL	New Zealand	Western Pacific	All ages	3846018	41.5832	7.15767	126.071
E. coli pathotypes	ETEC	Enterotoxigenic E. coli	2000	Incidence	Rate per 100,000	OMN	Oman	Eastern Mediterranean	<5 years	270194	46.1168	7.93802	139.815
E. coli pathotypes	ETEC	Enterotoxigenic E. coli	2000	Incidence	Rate per 100,000	OMN	Oman	Eastern Mediterranean	≥5 years	1997622	40.9701	7.05212	124.212
E. coli pathotypes	ETEC	Enterotoxigenic E. coli	2000	Incidence	Rate per 100,000	OMN	Oman	Eastern Mediterranean	All ages	2267816	41.5832	7.15767	126.071
E. coli pathotypes	ETEC	Enterotoxigenic E. coli	2000	Incidence	Rate per 100,000	PAK	Pakistan	Eastern Mediterranean	<5 years	24514703	14916.2	6414.96	28018
E. coli pathotypes	ETEC	Enterotoxigenic E. coli	2000	Incidence	Rate per 100,000	PAK	Pakistan	Eastern Mediterranean	≥5 years	128097390	6954.89	3100.65	13872.2
E. coli pathotypes	ETEC	Enterotoxigenic E. coli	2000	Incidence	Rate per 100,000	PAK	Pakistan	Eastern Mediterranean	All ages	152612093	8233.74	3635.78	15740.4
E. coli pathotypes	ETEC	Enterotoxigenic E. coli	2000	Incidence	Rate per 100,000	PAN	Panama	Americas	<5 years	337981	48.4607	8.34148	146.921
E. coli pathotypes	ETEC	Enterotoxigenic E. coli	2000	Incidence	Rate per 100,000	PAN	Panama	Americas	≥5 years	2642971	40.7038	7.00629	123.404
E. coli pathotypes	ETEC	Enterotoxigenic E. coli	2000	Incidence	Rate per 100,000	PAN	Panama	Americas	All ages	2980952	41.5832	7.15767	126.071
E. coli pathotypes	ETEC	Enterotoxigenic E. coli	2000	Incidence	Rate per 100,000	PER	Peru	Americas	<5 years	3100483	8122.14	3614.37	16728.6
E. coli pathotypes	ETEC	Enterotoxigenic E. coli	2000	Incidence	Rate per 100,000	PER	Peru	Americas	≥5 years	23301911	2165.63	941.242	4375.11
E. coli pathotypes	ETEC	Enterotoxigenic E. coli	2000	Incidence	Rate per 100,000	PER	Peru	Americas	All ages	26402394	2865.11	1253.32	5781.38
E. coli pathotypes	ETEC	Enterotoxigenic E. coli	2000	Incidence	Rate per 100,000	PHL	Philippines	Western Pacific	<5 years	11016196	5481.06	2323.06	10512.4
E. coli pathotypes	ETEC	Enterotoxigenic E. coli	2000	Incidence	Rate per 100,000	PHL	Philippines	Western Pacific	≥5 years	67674970	1649.53	683.888	3424.66
E. coli pathotypes	ETEC	Enterotoxigenic E. coli	2000	Incidence	Rate per 100,000	PHL	Philippines	Western Pacific	All ages	78691166	2185.92	943.461	4312.2
E. coli pathotypes	ETEC	Enterotoxigenic E. coli	2000	Incidence	Rate per 100,000	PLW	Palau	Western Pacific	<5 years	1370	1902.88	759.134	4072.17
E. coli pathotypes	ETEC	Enterotoxigenic E. coli	2000	Incidence	Rate per 100,000	PLW	Palau	Western Pacific	≥5 years	17709	945.202	375.159	2017.36
E. coli pathotypes	ETEC	Enterotoxigenic E. coli	2000	Incidence	Rate per 100,000	PLW	Palau	Western Pacific	All ages	19079	1013.97	408.258	2195.09
E. coli pathotypes	ETEC	Enterotoxigenic E. coli	2000	Incidence	Rate per 100,000	PNG	Papua New Guinea	Western Pacific	<5 years	817855	5384.22	2021	12221.9
E. coli pathotypes	ETEC	Enterotoxigenic E. coli	2000	Incidence	Rate per 100,000	PNG	Papua New Guinea	Western Pacific	≥5 years	4624536	1855.79	726.304	4481.2
E. coli pathotypes	ETEC	Enterotoxigenic E. coli	2000	Incidence	Rate per 100,000	PNG	Papua New Guinea	Western Pacific	All ages	5442391	2386.03	941.117	5600.21
E. coli pathotypes	ETEC	Enterotoxigenic E. coli	2000	Incidence	Rate per 100,000	POL	Poland	Europe	<5 years	2047622	102.672	17.6728	311.278
E. coli pathotypes	ETEC	Enterotoxigenic E. coli	2000	Incidence	Rate per 100,000	POL	Poland	Europe	≥5 years	36215109	38.1292	6.56314	115.599
E. coli pathotypes	ETEC	Enterotoxigenic E. coli	2000	Incidence	Rate per 100,000	POL	Poland	Europe	All ages	38262731	41.5832	7.15767	126.071
E. coli pathotypes	ETEC	Enterotoxigenic E. coli	2000	Incidence	Rate per 100,000	PRK	North Korea	South-East Asia	<5 years	2054363	3600.35	1724.95	6617.38
E. coli pathotypes	ETEC	Enterotoxigenic E. coli	2000	Incidence	Rate per 100,000	PRK	North Korea	South-East Asia	≥5 years	21532327	739.234	350.016	1290.07
E. coli pathotypes	ETEC	Enterotoxigenic E. coli	2000	Incidence	Rate per 100,000	PRK	North Korea	South-East Asia	All ages	23586690	988.432	485.182	1652.54
E. coli pathotypes	ETEC	Enterotoxigenic E. coli	2000	Incidence	Rate per 100,000	PRT	Portugal	Europe	<5 years	550103	102.327	17.6135	310.232
E. coli pathotypes	ETEC	Enterotoxigenic E. coli	2000	Incidence	Rate per 100,000	PRT	Portugal	Europe	≥5 years	9694815	38.1365	6.56439	115.621
E. coli pathotypes	ETEC	Enterotoxigenic E. coli	2000	Incidence	Rate per 100,000	PRT	Portugal	Europe	All ages	10244918	41.5832	7.15767	126.071
E. coli pathotypes	ETEC	Enterotoxigenic E. coli	2000	Incidence	Rate per 100,000	PRY	Paraguay	Americas	<5 years	682046	6858.87	3371.76	11798.8
E. coli pathotypes	ETEC	Enterotoxigenic E. coli	2000	Incidence	Rate per 100,000	PRY	Paraguay	Americas	≥5 years	4371774	1409.93	670.197	2450.88
E. coli pathotypes	ETEC	Enterotoxigenic E. coli	2000	Incidence	Rate per 100,000	PRY	Paraguay	Americas	All ages	5053820	2145.3	1035.05	3629.94
E. coli pathotypes	ETEC	Enterotoxigenic E. coli	2000	Incidence	Rate per 100,000	QAT	Qatar	Eastern Mediterranean	<5 years	52967	65.2092	11.2244	197.699
E. coli pathotypes	ETEC	Enterotoxigenic E. coli	2000	Incidence	Rate per 100,000	QAT	Qatar	Eastern Mediterranean	≥5 years	575652	39.4094	6.78349	119.48
E. coli pathotypes	ETEC	Enterotoxigenic E. coli	2000	Incidence	Rate per 100,000	QAT	Qatar	Eastern Mediterranean	All ages	628619	41.5832	7.15767	126.071
E. coli pathotypes	ETEC	Enterotoxigenic E. coli	2000	Incidence	Rate per 100,000	ROU	Romania	Europe	<5 years	1143093	106.26	18.2903	322.154
E. coli pathotypes	ETEC	Enterotoxigenic E. coli	2000	Incidence	Rate per 100,000	ROU	Romania	Europe	≥5 years	20963549	38.0566	6.55063	115.379
E. coli pathotypes	ETEC	Enterotoxigenic E. coli	2000	Incidence	Rate per 100,000	ROU	Romania	Europe	All ages	22106642	41.5832	7.15767	126.071
E. coli pathotypes	ETEC	Enterotoxigenic E. coli	2000	Incidence	Rate per 100,000	RUS	Russia	Europe	<5 years	6426747	5318.37	2104.02	11158.5
E. coli pathotypes	ETEC	Enterotoxigenic E. coli	2000	Incidence	Rate per 100,000	RUS	Russia	Europe	≥5 years	140524881	688.371	265.109	1492.78
E. coli pathotypes	ETEC	Enterotoxigenic E. coli	2000	Incidence	Rate per 100,000	RUS	Russia	Europe	All ages	146951628	890.858	332.027	1921.12
E. coli pathotypes	ETEC	Enterotoxigenic E. coli	2000	Incidence	Rate per 100,000	RWA	Rwanda	Africa	<5 years	1368428	16536	8317.95	28433.4
E. coli pathotypes	ETEC	Enterotoxigenic E. coli	2000	Incidence	Rate per 100,000	RWA	Rwanda	Africa	≥5 years	6811666	6543.3	3154.39	11425.4
E. coli pathotypes	ETEC	Enterotoxigenic E. coli	2000	Incidence	Rate per 100,000	RWA	Rwanda	Africa	All ages	8180094	8214.95	3998.12	14083.1
E. coli pathotypes	ETEC	Enterotoxigenic E. coli	2000	Incidence	Rate per 100,000	SAU	Saudi Arabia	Eastern Mediterranean	<5 years	2152637	40.194	6.91854	121.859
E. coli pathotypes	ETEC	Enterotoxigenic E. coli	2000	Incidence	Rate per 100,000	SAU	Saudi Arabia	Eastern Mediterranean	≥5 years	13594628	41.8032	7.19554	126.737
E. coli pathotypes	ETEC	Enterotoxigenic E. coli	2000	Incidence	Rate per 100,000	SAU	Saudi Arabia	Eastern Mediterranean	All ages	15747265	41.5832	7.15767	126.071
E. coli pathotypes	ETEC	Enterotoxigenic E. coli	2000	Incidence	Rate per 100,000	SDN	Sudan	Eastern Mediterranean	<5 years	4902624	15945.3	6575.49	31708.2
E. coli pathotypes	ETEC	Enterotoxigenic E. coli	2000	Incidence	Rate per 100,000	SDN	Sudan	Eastern Mediterranean	≥5 years	22567359	3170.1	1172.61	6434.49
E. coli pathotypes	ETEC	Enterotoxigenic E. coli	2000	Incidence	Rate per 100,000	SDN	Sudan	Eastern Mediterranean	All ages	27469983	5450.12	2135.52	10484.7
E. coli pathotypes	ETEC	Enterotoxigenic E. coli	2000	Incidence	Rate per 100,000	SEAR	South-East Asian Region	South-East Asia	<5 years	189233481	6391.55	3590.48	10421
E. coli pathotypes	ETEC	Enterotoxigenic E. coli	2000	Incidence	Rate per 100,000	SEAR	South-East Asian Region	South-East Asia	≥5 years	1383046176	3866.61	2139.43	6711.52
E. coli pathotypes	ETEC	Enterotoxigenic E. coli	2000	Incidence	Rate per 100,000	SEAR	South-East Asian Region	South-East Asia	All ages	1572279657	4170.5	2296.27	7088.12
E. coli pathotypes	ETEC	Enterotoxigenic E. coli	2000	Incidence	Rate per 100,000	SEN	Senegal	Africa	<5 years	1637822	15990.1	6709.28	29874.8
E. coli pathotypes	ETEC	Enterotoxigenic E. coli	2000	Incidence	Rate per 100,000	SEN	Senegal	Africa	≥5 years	8209893	8284.09	3395.64	16917.9
E. coli pathotypes	ETEC	Enterotoxigenic E. coli	2000	Incidence	Rate per 100,000	SEN	Senegal	Africa	All ages	9847715	9565.71	3960.26	19015.1
E. coli pathotypes	ETEC	Enterotoxigenic E. coli	2000	Incidence	Rate per 100,000	SGP	Singapore	Western Pacific	<5 years	247806	88.4895	15.2316	268.279
E. coli pathotypes	ETEC	Enterotoxigenic E. coli	2000	Incidence	Rate per 100,000	SGP	Singapore	Western Pacific	≥5 years	3743149	38.4779	6.62316	116.656
E. coli pathotypes	ETEC	Enterotoxigenic E. coli	2000	Incidence	Rate per 100,000	SGP	Singapore	Western Pacific	All ages	3990955	41.5832	7.15767	126.071
E. coli pathotypes	ETEC	Enterotoxigenic E. coli	2000	Incidence	Rate per 100,000	SLB	Solomon Islands	Western Pacific	<5 years	71252	2276	939.815	4356.69
E. coli pathotypes	ETEC	Enterotoxigenic E. coli	2000	Incidence	Rate per 100,000	SLB	Solomon Islands	Western Pacific	≥5 years	364856	1346.47	561.083	2730.83
E. coli pathotypes	ETEC	Enterotoxigenic E. coli	2000	Incidence	Rate per 100,000	SLB	Solomon Islands	Western Pacific	All ages	436108	1498.34	622.354	2951.41
E. coli pathotypes	ETEC	Enterotoxigenic E. coli	2000	Incidence	Rate per 100,000	SLE	Sierra Leone	Africa	<5 years	759251	17544.6	8871.27	29995.7
E. coli pathotypes	ETEC	Enterotoxigenic E. coli	2000	Incidence	Rate per 100,000	SLE	Sierra Leone	Africa	≥5 years	3567475	8992.25	4292.33	15850.4
E. coli pathotypes	ETEC	Enterotoxigenic E. coli	2000	Incidence	Rate per 100,000	SLE	Sierra Leone	Africa	All ages	4326726	10493	5064.65	18162
E. coli pathotypes	ETEC	Enterotoxigenic E. coli	2000	Incidence	Rate per 100,000	SLV	El Salvador	Americas	<5 years	753975	3973.87	1975.19	6719.92
E. coli pathotypes	ETEC	Enterotoxigenic E. coli	2000	Incidence	Rate per 100,000	SLV	El Salvador	Americas	≥5 years	5175658	1706.13	807.586	3060.07
E. coli pathotypes	ETEC	Enterotoxigenic E. coli	2000	Incidence	Rate per 100,000	SLV	El Salvador	Americas	All ages	5929633	1994.48	967.913	3466.88
E. coli pathotypes	ETEC	Enterotoxigenic E. coli	2000	Incidence	Rate per 100,000	SMR	San Marino	Europe	<5 years	1400	104.505	17.9883	316.835
E. coli pathotypes	ETEC	Enterotoxigenic E. coli	2000	Incidence	Rate per 100,000	SMR	San Marino	Europe	≥5 years	25228	38.0915	6.55664	115.484
E. coli pathotypes	ETEC	Enterotoxigenic E. coli	2000	Incidence	Rate per 100,000	SMR	San Marino	Europe	All ages	26628	41.5832	7.15767	126.071
E. coli pathotypes	ETEC	Enterotoxigenic E. coli	2000	Incidence	Rate per 100,000	SOM	Somalia	Eastern Mediterranean	<5 years	1761024	12788.5	4838.93	25581.9
E. coli pathotypes	ETEC	Enterotoxigenic E. coli	2000	Incidence	Rate per 100,000	SOM	Somalia	Eastern Mediterranean	≥5 years	6897574	6171.93	2492.69	11893.6
E. coli pathotypes	ETEC	Enterotoxigenic E. coli	2000	Incidence	Rate per 100,000	SOM	Somalia	Eastern Mediterranean	All ages	8658598	7517.63	2996.77	14199
E. coli pathotypes	ETEC	Enterotoxigenic E. coli	2000	Incidence	Rate per 100,000	SRB	Serbia	Europe	<5 years	379573	1132.93	435.562	2412.71
E. coli pathotypes	ETEC	Enterotoxigenic E. coli	2000	Incidence	Rate per 100,000	SRB	Serbia	Europe	≥5 years	7336294	87.2905	31.9206	181.766
E. coli pathotypes	ETEC	Enterotoxigenic E. coli	2000	Incidence	Rate per 100,000	SRB	Serbia	Europe	All ages	7715867	138.729	52.2266	284.648
E. coli pathotypes	ETEC	Enterotoxigenic E. coli	2000	Incidence	Rate per 100,000	SSD	South Sudan	Africa	<5 years	1151162	18114.2	9134.84	30649.6
E. coli pathotypes	ETEC	Enterotoxigenic E. coli	2000	Incidence	Rate per 100,000	SSD	South Sudan	Africa	≥5 years	4745963	10302.8	4962.4	18307.9
E. coli pathotypes	ETEC	Enterotoxigenic E. coli	2000	Incidence	Rate per 100,000	SSD	South Sudan	Africa	All ages	5897125	11827.6	5755.28	20516.6
E. coli pathotypes	ETEC	Enterotoxigenic E. coli	2000	Incidence	Rate per 100,000	STP	Sao Tome and Principe	Africa	<5 years	22086	10594	5329.23	19207.5
E. coli pathotypes	ETEC	Enterotoxigenic E. coli	2000	Incidence	Rate per 100,000	STP	Sao Tome and Principe	Africa	≥5 years	121168	6016.19	3127.45	11057.5
E. coli pathotypes	ETEC	Enterotoxigenic E. coli	2000	Incidence	Rate per 100,000	STP	Sao Tome and Principe	Africa	All ages	143254	6721.96	3535.87	12048.2
E. coli pathotypes	ETEC	Enterotoxigenic E. coli	2000	Incidence	Rate per 100,000	SUR	Suriname	Americas	<5 years	54750	2199.64	1124.01	3720.15
E. coli pathotypes	ETEC	Enterotoxigenic E. coli	2000	Incidence	Rate per 100,000	SUR	Suriname	Americas	≥5 years	416974	1145.78	524.451	2045.36
E. coli pathotypes	ETEC	Enterotoxigenic E. coli	2000	Incidence	Rate per 100,000	SUR	Suriname	Americas	All ages	471724	1268.09	607.864	2192.57
E. coli pathotypes	ETEC	Enterotoxigenic E. coli	2000	Incidence	Rate per 100,000	SVK	Slovakia	Europe	<5 years	291383	101.441	17.4608	307.544
E. coli pathotypes	ETEC	Enterotoxigenic E. coli	2000	Incidence	Rate per 100,000	SVK	Slovakia	Europe	≥5 years	5088206	38.1554	6.56765	115.678
E. coli pathotypes	ETEC	Enterotoxigenic E. coli	2000	Incidence	Rate per 100,000	SVK	Slovakia	Europe	All ages	5379589	41.5832	7.15767	126.071
E. coli pathotypes	ETEC	Enterotoxigenic E. coli	2000	Incidence	Rate per 100,000	SVN	Slovenia	Europe	<5 years	91980	118.611	20.4163	359.6
E. coli pathotypes	ETEC	Enterotoxigenic E. coli	2000	Incidence	Rate per 100,000	SVN	Slovenia	Europe	≥5 years	1893617	37.8417	6.51365	114.727
E. coli pathotypes	ETEC	Enterotoxigenic E. coli	2000	Incidence	Rate per 100,000	SVN	Slovenia	Europe	All ages	1985597	41.5832	7.15767	126.071
E. coli pathotypes	ETEC	Enterotoxigenic E. coli	2000	Incidence	Rate per 100,000	SWE	Sweden	Europe	<5 years	468718	103.876	17.88	314.927
E. coli pathotypes	ETEC	Enterotoxigenic E. coli	2000	Incidence	Rate per 100,000	SWE	Sweden	Europe	≥5 years	8392620	38.1043	6.55884	115.523
E. coli pathotypes	ETEC	Enterotoxigenic E. coli	2000	Incidence	Rate per 100,000	SWE	Sweden	Europe	All ages	8861338	41.5832	7.15767	126.071
E. coli pathotypes	ETEC	Enterotoxigenic E. coli	2000	Incidence	Rate per 100,000	SWZ	Eswatini	Africa	<5 years	149085	13245.8	6673.04	23744.3
E. coli pathotypes	ETEC	Enterotoxigenic E. coli	2000	Incidence	Rate per 100,000	SWZ	Eswatini	Africa	≥5 years	887197	11571.7	5722.65	21258.5
E. coli pathotypes	ETEC	Enterotoxigenic E. coli	2000	Incidence	Rate per 100,000	SWZ	Eswatini	Africa	All ages	1036282	11812.5	5949.04	21463.5
E. coli pathotypes	ETEC	Enterotoxigenic E. coli	2000	Incidence	Rate per 100,000	SYC	Seychelles	Africa	<5 years	7477	4110.44	1902.45	7644.08
E. coli pathotypes	ETEC	Enterotoxigenic E. coli	2000	Incidence	Rate per 100,000	SYC	Seychelles	Africa	≥5 years	75193	2151.55	1030.17	4073.75
E. coli pathotypes	ETEC	Enterotoxigenic E. coli	2000	Incidence	Rate per 100,000	SYC	Seychelles	Africa	All ages	82670	2328.72	1126.75	4373.52
E. coli pathotypes	ETEC	Enterotoxigenic E. coli	2000	Incidence	Rate per 100,000	SYR	Syria	Eastern Mediterranean	<5 years	2452817	5065.43	1964.92	9935.51
E. coli pathotypes	ETEC	Enterotoxigenic E. coli	2000	Incidence	Rate per 100,000	SYR	Syria	Eastern Mediterranean	≥5 years	13979182	1778.99	662.041	3618.49
E. coli pathotypes	ETEC	Enterotoxigenic E. coli	2000	Incidence	Rate per 100,000	SYR	Syria	Eastern Mediterranean	All ages	16431999	2269.56	855.924	4585.91
E. coli pathotypes	ETEC	Enterotoxigenic E. coli	2000	Incidence	Rate per 100,000	TCD	Chad	Africa	<5 years	1722346	18345.9	9356.66	30824.2
E. coli pathotypes	ETEC	Enterotoxigenic E. coli	2000	Incidence	Rate per 100,000	TCD	Chad	Africa	≥5 years	6648084	8030.14	3870.71	13976.1
E. coli pathotypes	ETEC	Enterotoxigenic E. coli	2000	Incidence	Rate per 100,000	TCD	Chad	Africa	All ages	8370430	10152.8	5128.94	17135.9
E. coli pathotypes	ETEC	Enterotoxigenic E. coli	2000	Incidence	Rate per 100,000	TGO	Togo	Africa	<5 years	822820	17927.2	8963.3	30352.9
E. coli pathotypes	ETEC	Enterotoxigenic E. coli	2000	Incidence	Rate per 100,000	TGO	Togo	Africa	≥5 years	4247926	8446.86	4042.93	14923.7
E. coli pathotypes	ETEC	Enterotoxigenic E. coli	2000	Incidence	Rate per 100,000	TGO	Togo	Africa	All ages	5070746	9985.21	4902.68	17225.8
E. coli pathotypes	ETEC	Enterotoxigenic E. coli	2000	Incidence	Rate per 100,000	THA	Thailand	South-East Asia	<5 years	4891675	4752.5	2022.43	8934.84
E. coli pathotypes	ETEC	Enterotoxigenic E. coli	2000	Incidence	Rate per 100,000	THA	Thailand	South-East Asia	≥5 years	57783364	1609.65	651.384	3191.29
E. coli pathotypes	ETEC	Enterotoxigenic E. coli	2000	Incidence	Rate per 100,000	THA	Thailand	South-East Asia	All ages	62675039	1854.94	786.202	3600.84
E. coli pathotypes	ETEC	Enterotoxigenic E. coli	2000	Incidence	Rate per 100,000	TJK	Tajikistan	Europe	<5 years	902778	8882.33	3523.06	17612.1
E. coli pathotypes	ETEC	Enterotoxigenic E. coli	2000	Incidence	Rate per 100,000	TJK	Tajikistan	Europe	≥5 years	5320621	1847.87	728.871	3745.47
E. coli pathotypes	ETEC	Enterotoxigenic E. coli	2000	Incidence	Rate per 100,000	TJK	Tajikistan	Europe	All ages	6223399	2868.3	1135.32	5800.69
E. coli pathotypes	ETEC	Enterotoxigenic E. coli	2000	Incidence	Rate per 100,000	TKM	Turkmenistan	Europe	<5 years	529062	6674.87	2724.33	13689
E. coli pathotypes	ETEC	Enterotoxigenic E. coli	2000	Incidence	Rate per 100,000	TKM	Turkmenistan	Europe	≥5 years	4007719	878.051	343.55	1861.3
E. coli pathotypes	ETEC	Enterotoxigenic E. coli	2000	Incidence	Rate per 100,000	TKM	Turkmenistan	Europe	All ages	4536781	1554.05	621.167	3279.75
E. coli pathotypes	ETEC	Enterotoxigenic E. coli	2000	Incidence	Rate per 100,000	TLS	Timor-Leste	South-East Asia	<5 years	117220	10258.6	5190.01	17787.4
E. coli pathotypes	ETEC	Enterotoxigenic E. coli	2000	Incidence	Rate per 100,000	TLS	Timor-Leste	South-East Asia	≥5 years	596946	2440.16	1163.72	4280.34
E. coli pathotypes	ETEC	Enterotoxigenic E. coli	2000	Incidence	Rate per 100,000	TLS	Timor-Leste	South-East Asia	All ages	714166	3723.45	1817.77	6303.14
E. coli pathotypes	ETEC	Enterotoxigenic E. coli	2000	Incidence	Rate per 100,000	TON	Tonga	Western Pacific	<5 years	14218	1238.45	489.615	2562.53
E. coli pathotypes	ETEC	Enterotoxigenic E. coli	2000	Incidence	Rate per 100,000	TON	Tonga	Western Pacific	≥5 years	88147	1039.22	399.445	2291.5
E. coli pathotypes	ETEC	Enterotoxigenic E. coli	2000	Incidence	Rate per 100,000	TON	Tonga	Western Pacific	All ages	102365	1066.9	421.156	2305.45
E. coli pathotypes	ETEC	Enterotoxigenic E. coli	2000	Incidence	Rate per 100,000	TTO	Trinidad and Tobago	Americas	<5 years	98194	73.6973	12.6854	223.433
E. coli pathotypes	ETEC	Enterotoxigenic E. coli	2000	Incidence	Rate per 100,000	TTO	Trinidad and Tobago	Americas	≥5 years	1218879	38.9961	6.71235	118.227
E. coli pathotypes	ETEC	Enterotoxigenic E. coli	2000	Incidence	Rate per 100,000	TTO	Trinidad and Tobago	Americas	All ages	1317073	41.5832	7.15767	126.071
E. coli pathotypes	ETEC	Enterotoxigenic E. coli	2000	Incidence	Rate per 100,000	TUN	Tunisia	Eastern Mediterranean	<5 years	890675	5152.83	2472.64	8789.98
E. coli pathotypes	ETEC	Enterotoxigenic E. coli	2000	Incidence	Rate per 100,000	TUN	Tunisia	Eastern Mediterranean	≥5 years	8820973	1399.81	667.101	2566.86
E. coli pathotypes	ETEC	Enterotoxigenic E. coli	2000	Incidence	Rate per 100,000	TUN	Tunisia	Eastern Mediterranean	All ages	9711648	1744.01	841.045	3063.98
E. coli pathotypes	ETEC	Enterotoxigenic E. coli	2000	Incidence	Rate per 100,000	TUR	Turkey	Europe	<5 years	6741175	5901.2	2315.16	12925.9
E. coli pathotypes	ETEC	Enterotoxigenic E. coli	2000	Incidence	Rate per 100,000	TUR	Turkey	Europe	≥5 years	58272517	1332.32	524.458	3030.66
E. coli pathotypes	ETEC	Enterotoxigenic E. coli	2000	Incidence	Rate per 100,000	TUR	Turkey	Europe	All ages	65013692	1806.06	747.459	4031.44
E. coli pathotypes	ETEC	Enterotoxigenic E. coli	2000	Incidence	Rate per 100,000	TUV	Tuvalu	Western Pacific	<5 years	1234	1382.67	551.91	2861.85
E. coli pathotypes	ETEC	Enterotoxigenic E. coli	2000	Incidence	Rate per 100,000	TUV	Tuvalu	Western Pacific	≥5 years	8285	874.258	356.1	1883.49
E. coli pathotypes	ETEC	Enterotoxigenic E. coli	2000	Incidence	Rate per 100,000	TUV	Tuvalu	Western Pacific	All ages	9519	940.167	389.228	2012.97
E. coli pathotypes	ETEC	Enterotoxigenic E. coli	2000	Incidence	Rate per 100,000	TZA	Tanzania	Africa	<5 years	5914740	13044.7	6441.96	23485.8
E. coli pathotypes	ETEC	Enterotoxigenic E. coli	2000	Incidence	Rate per 100,000	TZA	Tanzania	Africa	≥5 years	27857660	9516.99	4503.37	18255.7
E. coli pathotypes	ETEC	Enterotoxigenic E. coli	2000	Incidence	Rate per 100,000	TZA	Tanzania	Africa	All ages	33772400	10134.8	5010.64	19069.3
E. coli pathotypes	ETEC	Enterotoxigenic E. coli	2000	Incidence	Rate per 100,000	UGA	Uganda	Africa	<5 years	4755578	14248.6	7337.31	24398.4
E. coli pathotypes	ETEC	Enterotoxigenic E. coli	2000	Incidence	Rate per 100,000	UGA	Uganda	Africa	≥5 years	18869446	7948.93	3850.16	14007.4
E. coli pathotypes	ETEC	Enterotoxigenic E. coli	2000	Incidence	Rate per 100,000	UGA	Uganda	Africa	All ages	23625024	9217.02	4543.26	15859.3
E. coli pathotypes	ETEC	Enterotoxigenic E. coli	2000	Incidence	Rate per 100,000	UKR	Ukraine	Europe	<5 years	2202319	2976.41	1066.01	6139.11
E. coli pathotypes	ETEC	Enterotoxigenic E. coli	2000	Incidence	Rate per 100,000	UKR	Ukraine	Europe	≥5 years	47570352	314.77	121.671	640.41
E. coli pathotypes	ETEC	Enterotoxigenic E. coli	2000	Incidence	Rate per 100,000	UKR	Ukraine	Europe	All ages	49772671	432.541	164.944	856.694
E. coli pathotypes	ETEC	Enterotoxigenic E. coli	2000	Incidence	Rate per 100,000	URY	Uruguay	Americas	<5 years	267417	67.0066	11.5338	203.148
E. coli pathotypes	ETEC	Enterotoxigenic E. coli	2000	Incidence	Rate per 100,000	URY	Uruguay	Americas	≥5 years	2993801	39.3123	6.76678	119.186
E. coli pathotypes	ETEC	Enterotoxigenic E. coli	2000	Incidence	Rate per 100,000	URY	Uruguay	Americas	All ages	3261218	41.5832	7.15767	126.071
E. coli pathotypes	ETEC	Enterotoxigenic E. coli	2000	Incidence	Rate per 100,000	USA	United States	Americas	<5 years	18998541	81.0046	13.9432	245.587
E. coli pathotypes	ETEC	Enterotoxigenic E. coli	2000	Incidence	Rate per 100,000	USA	United States	Americas	≥5 years	261095024	38.7148	6.66392	117.374
E. coli pathotypes	ETEC	Enterotoxigenic E. coli	2000	Incidence	Rate per 100,000	USA	United States	Americas	All ages	280093565	41.5832	7.15767	126.071
E. coli pathotypes	ETEC	Enterotoxigenic E. coli	2000	Incidence	Rate per 100,000	UZB	Uzbekistan	Europe	<5 years	2875287	2430.19	934.202	4970.03
E. coli pathotypes	ETEC	Enterotoxigenic E. coli	2000	Incidence	Rate per 100,000	UZB	Uzbekistan	Europe	≥5 years	21762468	425.638	161.944	852.979
E. coli pathotypes	ETEC	Enterotoxigenic E. coli	2000	Incidence	Rate per 100,000	UZB	Uzbekistan	Europe	All ages	24637755	659.574	252.711	1334.67
E. coli pathotypes	ETEC	Enterotoxigenic E. coli	2000	Incidence	Rate per 100,000	VCT	Saint Vincent and the Grenadines	Americas	<5 years	11816	1487	717.797	2585.81
E. coli pathotypes	ETEC	Enterotoxigenic E. coli	2000	Incidence	Rate per 100,000	VCT	Saint Vincent and the Grenadines	Americas	≥5 years	101700	1241.79	577.979	2215.81
E. coli pathotypes	ETEC	Enterotoxigenic E. coli	2000	Incidence	Rate per 100,000	VCT	Saint Vincent and the Grenadines	Americas	All ages	113516	1267.31	597.011	2240.91
E. coli pathotypes	ETEC	Enterotoxigenic E. coli	2000	Incidence	Rate per 100,000	VEN	Venezuela	Americas	<5 years	2835031	3373.61	1324.43	7110.38
E. coli pathotypes	ETEC	Enterotoxigenic E. coli	2000	Incidence	Rate per 100,000	VEN	Venezuela	Americas	≥5 years	21462773	1141.46	464.905	2451.06
E. coli pathotypes	ETEC	Enterotoxigenic E. coli	2000	Incidence	Rate per 100,000	VEN	Venezuela	Americas	All ages	24297804	1401.91	566.791	2892.91
E. coli pathotypes	ETEC	Enterotoxigenic E. coli	2000	Incidence	Rate per 100,000	VNM	Vietnam	Western Pacific	<5 years	7129765	2725.31	1207	4859.89
E. coli pathotypes	ETEC	Enterotoxigenic E. coli	2000	Incidence	Rate per 100,000	VNM	Vietnam	Western Pacific	≥5 years	69612924	768.271	332.643	1421.07
E. coli pathotypes	ETEC	Enterotoxigenic E. coli	2000	Incidence	Rate per 100,000	VNM	Vietnam	Western Pacific	All ages	76742689	950.09	416.686	1745.02
E. coli pathotypes	ETEC	Enterotoxigenic E. coli	2000	Incidence	Rate per 100,000	VUT	Vanuatu	Western Pacific	<5 years	28068	2675.73	1109.59	5223.97
E. coli pathotypes	ETEC	Enterotoxigenic E. coli	2000	Incidence	Rate per 100,000	VUT	Vanuatu	Western Pacific	≥5 years	155870	1508.45	628.323	3067.54
E. coli pathotypes	ETEC	Enterotoxigenic E. coli	2000	Incidence	Rate per 100,000	VUT	Vanuatu	Western Pacific	All ages	183938	1686.57	702.37	3315.7
E. coli pathotypes	ETEC	Enterotoxigenic E. coli	2000	Incidence	Rate per 100,000	WPR	Western Pacific Region	Western Pacific	<5 years	121559184	1526.7	727.71	2767.42
E. coli pathotypes	ETEC	Enterotoxigenic E. coli	2000	Incidence	Rate per 100,000	WPR	Western Pacific Region	Western Pacific	≥5 years	1549702723	295.4	141.977	529.381
E. coli pathotypes	ETEC	Enterotoxigenic E. coli	2000	Incidence	Rate per 100,000	WPR	Western Pacific Region	Western Pacific	All ages	1671261907	384.958	186.35	686.965
E. coli pathotypes	ETEC	Enterotoxigenic E. coli	2000	Incidence	Rate per 100,000	WSM	Samoa	Western Pacific	<5 years	27266	1577.83	644.293	3158.43
E. coli pathotypes	ETEC	Enterotoxigenic E. coli	2000	Incidence	Rate per 100,000	WSM	Samoa	Western Pacific	≥5 years	153722	1111.08	442.514	2306.76
E. coli pathotypes	ETEC	Enterotoxigenic E. coli	2000	Incidence	Rate per 100,000	WSM	Samoa	Western Pacific	All ages	180988	1181.39	482.888	2412.19
E. coli pathotypes	ETEC	Enterotoxigenic E. coli	2000	Incidence	Rate per 100,000	YEM	Yemen	Eastern Mediterranean	<5 years	3509950	14101.4	5539.05	28026.6
E. coli pathotypes	ETEC	Enterotoxigenic E. coli	2000	Incidence	Rate per 100,000	YEM	Yemen	Eastern Mediterranean	≥5 years	15814687	3038.62	1177.31	6052.48
E. coli pathotypes	ETEC	Enterotoxigenic E. coli	2000	Incidence	Rate per 100,000	YEM	Yemen	Eastern Mediterranean	All ages	19324637	5047.97	1979.23	9693.43
E. coli pathotypes	ETEC	Enterotoxigenic E. coli	2000	Incidence	Rate per 100,000	ZAF	South Africa	Africa	<5 years	5206350	13018.8	5899.84	24218.5
E. coli pathotypes	ETEC	Enterotoxigenic E. coli	2000	Incidence	Rate per 100,000	ZAF	South Africa	Africa	≥5 years	41758295	11441.5	5226.5	21525.4
E. coli pathotypes	ETEC	Enterotoxigenic E. coli	2000	Incidence	Rate per 100,000	ZAF	South Africa	Africa	All ages	46964645	11616.4	5391.52	21993.1
E. coli pathotypes	ETEC	Enterotoxigenic E. coli	2000	Incidence	Rate per 100,000	ZMB	Zambia	Africa	<5 years	1872449	21323.8	8762.43	44528.1
E. coli pathotypes	ETEC	Enterotoxigenic E. coli	2000	Incidence	Rate per 100,000	ZMB	Zambia	Africa	≥5 years	8000762	10470.8	4244.25	22600.1
E. coli pathotypes	ETEC	Enterotoxigenic E. coli	2000	Incidence	Rate per 100,000	ZMB	Zambia	Africa	All ages	9873211	12529	5159.22	26666.4
E. coli pathotypes	ETEC	Enterotoxigenic E. coli	2000	Incidence	Rate per 100,000	ZWE	Zimbabwe	Africa	<5 years	1757925	10740.4	4368.6	22823.3
E. coli pathotypes	ETEC	Enterotoxigenic E. coli	2000	Incidence	Rate per 100,000	ZWE	Zimbabwe	Africa	≥5 years	10098563	9588.07	3870.84	19960.5
E. coli pathotypes	ETEC	Enterotoxigenic E. coli	2000	Incidence	Rate per 100,000	ZWE	Zimbabwe	Africa	All ages	11856488	9758.92	4021.65	20269.2
E. coli pathotypes	ETEC	Enterotoxigenic E. coli	2000	Mortality	Number	AFG	Afghanistan	Eastern Mediterranean	<5 years	4239966	283.974	85.9338	735.452
E. coli pathotypes	ETEC	Enterotoxigenic E. coli	2000	Mortality	Number	AFG	Afghanistan	Eastern Mediterranean	≥5 years	16011992	11.2899	3.18745	26.5841
E. coli pathotypes	ETEC	Enterotoxigenic E. coli	2000	Mortality	Number	AFG	Afghanistan	Eastern Mediterranean	All ages	20251958	295.264	89.6195	763.449
E. coli pathotypes	ETEC	Enterotoxigenic E. coli	2000	Mortality	Number	AFR	African Region	Africa	<5 years	114197227	22330.4	9664.07	44987.6
E. coli pathotypes	ETEC	Enterotoxigenic E. coli	2000	Mortality	Number	AFR	African Region	Africa	≥5 years	552440327	10619.5	4516.81	20965.9
E. coli pathotypes	ETEC	Enterotoxigenic E. coli	2000	Mortality	Number	AFR	African Region	Africa	All ages	666637554	32949.9	14501.3	66390.6
E. coli pathotypes	ETEC	Enterotoxigenic E. coli	2000	Mortality	Number	AGO	Angola	Africa	<5 years	2931041	1082.39	319.969	2745.42
E. coli pathotypes	ETEC	Enterotoxigenic E. coli	2000	Mortality	Number	AGO	Angola	Africa	≥5 years	12994433	382.106	106.82	916.654
E. coli pathotypes	ETEC	Enterotoxigenic E. coli	2000	Mortality	Number	AGO	Angola	Africa	All ages	15925474	1464.5	427.363	3665.1
E. coli pathotypes	ETEC	Enterotoxigenic E. coli	2000	Mortality	Number	ALB	Albania	Europe	<5 years	289949	3.11352	0.917549	7.17523
E. coli pathotypes	ETEC	Enterotoxigenic E. coli	2000	Mortality	Number	ALB	Albania	Europe	≥5 years	2887637	0.285563	0.0762316	0.733935
E. coli pathotypes	ETEC	Enterotoxigenic E. coli	2000	Mortality	Number	ALB	Albania	Europe	All ages	3177586	3.39908	0.9955	7.79041
E. coli pathotypes	ETEC	Enterotoxigenic E. coli	2000	Mortality	Number	AMR	Region of the Americas	Americas	<5 years	76996542	706.739	279.214	1465.84
E. coli pathotypes	ETEC	Enterotoxigenic E. coli	2000	Mortality	Number	AMR	Region of the Americas	Americas	≥5 years	746120195	317.044	122.762	699.192
E. coli pathotypes	ETEC	Enterotoxigenic E. coli	2000	Mortality	Number	AMR	Region of the Americas	Americas	All ages	823116737	1023.78	404.196	2162.81
E. coli pathotypes	ETEC	Enterotoxigenic E. coli	2000	Mortality	Number	AND	Andorra	Europe	<5 years	3406	0	0	0
E. coli pathotypes	ETEC	Enterotoxigenic E. coli	2000	Mortality	Number	AND	Andorra	Europe	≥5 years	62357	0	0	0
E. coli pathotypes	ETEC	Enterotoxigenic E. coli	2000	Mortality	Number	AND	Andorra	Europe	All ages	65763	0	0	0
E. coli pathotypes	ETEC	Enterotoxigenic E. coli	2000	Mortality	Number	ARE	United Arab Emirates	Eastern Mediterranean	<5 years	262638	0	0	0
E. coli pathotypes	ETEC	Enterotoxigenic E. coli	2000	Mortality	Number	ARE	United Arab Emirates	Eastern Mediterranean	≥5 years	3116704	0	0	0
E. coli pathotypes	ETEC	Enterotoxigenic E. coli	2000	Mortality	Number	ARE	United Arab Emirates	Eastern Mediterranean	All ages	3379342	0	0	0
E. coli pathotypes	ETEC	Enterotoxigenic E. coli	2000	Mortality	Number	ARG	Argentina	Americas	<5 years	3536508	6.43695	2.41918	14.1585
E. coli pathotypes	ETEC	Enterotoxigenic E. coli	2000	Mortality	Number	ARG	Argentina	Americas	≥5 years	33470071	5.96257	2.21564	13.4151
E. coli pathotypes	ETEC	Enterotoxigenic E. coli	2000	Mortality	Number	ARG	Argentina	Americas	All ages	37006579	12.3995	4.68546	27.0152
E. coli pathotypes	ETEC	Enterotoxigenic E. coli	2000	Mortality	Number	ARM	Armenia	Europe	<5 years	207128	2.77204	0.837857	6.70186
E. coli pathotypes	ETEC	Enterotoxigenic E. coli	2000	Mortality	Number	ARM	Armenia	Europe	≥5 years	2939452	0.111719	0.0337843	0.277064
E. coli pathotypes	ETEC	Enterotoxigenic E. coli	2000	Mortality	Number	ARM	Armenia	Europe	All ages	3146580	2.88376	0.874617	6.96645
E. coli pathotypes	ETEC	Enterotoxigenic E. coli	2000	Mortality	Number	ATG	Antigua and Barbuda	Americas	<5 years	7032	0	0	0
E. coli pathotypes	ETEC	Enterotoxigenic E. coli	2000	Mortality	Number	ATG	Antigua and Barbuda	Americas	≥5 years	67245	0	0	0
E. coli pathotypes	ETEC	Enterotoxigenic E. coli	2000	Mortality	Number	ATG	Antigua and Barbuda	Americas	All ages	74277	0	0	0
E. coli pathotypes	ETEC	Enterotoxigenic E. coli	2000	Mortality	Number	AUS	Australia	Western Pacific	<5 years	1285468	0	0	0
E. coli pathotypes	ETEC	Enterotoxigenic E. coli	2000	Mortality	Number	AUS	Australia	Western Pacific	≥5 years	17731261	0	0	0
E. coli pathotypes	ETEC	Enterotoxigenic E. coli	2000	Mortality	Number	AUS	Australia	Western Pacific	All ages	19016729	0	0	0
E. coli pathotypes	ETEC	Enterotoxigenic E. coli	2000	Mortality	Number	AUT	Austria	Europe	<5 years	424500	0	0	0
E. coli pathotypes	ETEC	Enterotoxigenic E. coli	2000	Mortality	Number	AUT	Austria	Europe	≥5 years	7579163	0	0	0
E. coli pathotypes	ETEC	Enterotoxigenic E. coli	2000	Mortality	Number	AUT	Austria	Europe	All ages	8003663	0	0	0
E. coli pathotypes	ETEC	Enterotoxigenic E. coli	2000	Mortality	Number	AZE	Azerbaijan	Europe	<5 years	674670	38.5408	11.3312	94.4174
E. coli pathotypes	ETEC	Enterotoxigenic E. coli	2000	Mortality	Number	AZE	Azerbaijan	Europe	≥5 years	7460239	1.54105	0.456017	3.89921
E. coli pathotypes	ETEC	Enterotoxigenic E. coli	2000	Mortality	Number	AZE	Azerbaijan	Europe	All ages	8134909	40.0818	11.8491	98.5001
E. coli pathotypes	ETEC	Enterotoxigenic E. coli	2000	Mortality	Number	BDI	Burundi	Africa	<5 years	1153399	144.735	61.3446	297.879
E. coli pathotypes	ETEC	Enterotoxigenic E. coli	2000	Mortality	Number	BDI	Burundi	Africa	≥5 years	5249877	140.588	56.1119	283.266
E. coli pathotypes	ETEC	Enterotoxigenic E. coli	2000	Mortality	Number	BDI	Burundi	Africa	All ages	6403276	285.323	117.246	580.408
E. coli pathotypes	ETEC	Enterotoxigenic E. coli	2000	Mortality	Number	BEL	Belgium	Europe	<5 years	577219	0	0	0
E. coli pathotypes	ETEC	Enterotoxigenic E. coli	2000	Mortality	Number	BEL	Belgium	Europe	≥5 years	9662207	0	0	0
E. coli pathotypes	ETEC	Enterotoxigenic E. coli	2000	Mortality	Number	BEL	Belgium	Europe	All ages	10239426	0	0	0
E. coli pathotypes	ETEC	Enterotoxigenic E. coli	2000	Mortality	Number	BEN	Benin	Africa	<5 years	1272928	222.971	94.2621	463.715
E. coli pathotypes	ETEC	Enterotoxigenic E. coli	2000	Mortality	Number	BEN	Benin	Africa	≥5 years	5838024	172.694	67.8268	355.424
E. coli pathotypes	ETEC	Enterotoxigenic E. coli	2000	Mortality	Number	BEN	Benin	Africa	All ages	7110952	395.665	167.892	823.965
E. coli pathotypes	ETEC	Enterotoxigenic E. coli	2000	Mortality	Number	BFA	Burkina Faso	Africa	<5 years	2157112	235.638	64.2103	533.878
E. coli pathotypes	ETEC	Enterotoxigenic E. coli	2000	Mortality	Number	BFA	Burkina Faso	Africa	≥5 years	9588168	210.397	55.2608	497.331
E. coli pathotypes	ETEC	Enterotoxigenic E. coli	2000	Mortality	Number	BFA	Burkina Faso	Africa	All ages	11745280	446.035	119.329	1036.27
E. coli pathotypes	ETEC	Enterotoxigenic E. coli	2000	Mortality	Number	BGD	Bangladesh	South-East Asia	<5 years	17582411	1277.46	502.212	2536.57
E. coli pathotypes	ETEC	Enterotoxigenic E. coli	2000	Mortality	Number	BGD	Bangladesh	South-East Asia	≥5 years	115784343	841.488	319.464	1716.32
E. coli pathotypes	ETEC	Enterotoxigenic E. coli	2000	Mortality	Number	BGD	Bangladesh	South-East Asia	All ages	133366754	2118.95	833.349	4334.28
E. coli pathotypes	ETEC	Enterotoxigenic E. coli	2000	Mortality	Number	BGR	Bulgaria	Europe	<5 years	330413	1.05853	0.237131	3.00662
E. coli pathotypes	ETEC	Enterotoxigenic E. coli	2000	Mortality	Number	BGR	Bulgaria	Europe	≥5 years	7704708	0.365582	0.0858533	1.01406
E. coli pathotypes	ETEC	Enterotoxigenic E. coli	2000	Mortality	Number	BGR	Bulgaria	Europe	All ages	8035121	1.42411	0.325658	3.94332
E. coli pathotypes	ETEC	Enterotoxigenic E. coli	2000	Mortality	Number	BHR	Bahrain	Eastern Mediterranean	<5 years	70668	0	0	0
E. coli pathotypes	ETEC	Enterotoxigenic E. coli	2000	Mortality	Number	BHR	Bahrain	Eastern Mediterranean	≥5 years	591517	0	0	0
E. coli pathotypes	ETEC	Enterotoxigenic E. coli	2000	Mortality	Number	BHR	Bahrain	Eastern Mediterranean	All ages	662185	0	0	0
E. coli pathotypes	ETEC	Enterotoxigenic E. coli	2000	Mortality	Number	BHS	Bahamas	Americas	<5 years	30205	0	0	0
E. coli pathotypes	ETEC	Enterotoxigenic E. coli	2000	Mortality	Number	BHS	Bahamas	Americas	≥5 years	291465	0	0	0
E. coli pathotypes	ETEC	Enterotoxigenic E. coli	2000	Mortality	Number	BHS	Bahamas	Americas	All ages	321670	0	0	0
E. coli pathotypes	ETEC	Enterotoxigenic E. coli	2000	Mortality	Number	BIH	Bosnia and Herzegovina	Europe	<5 years	236811	0.0961003	0.024145	0.246466
E. coli pathotypes	ETEC	Enterotoxigenic E. coli	2000	Mortality	Number	BIH	Bosnia and Herzegovina	Europe	≥5 years	3913031	0.417227	0.10444	1.05529
E. coli pathotypes	ETEC	Enterotoxigenic E. coli	2000	Mortality	Number	BIH	Bosnia and Herzegovina	Europe	All ages	4149842	0.513327	0.132558	1.29106
E. coli pathotypes	ETEC	Enterotoxigenic E. coli	2000	Mortality	Number	BLR	Belarus	Europe	<5 years	464104	0.703894	0.217582	1.64301
E. coli pathotypes	ETEC	Enterotoxigenic E. coli	2000	Mortality	Number	BLR	Belarus	Europe	≥5 years	9551340	0.586449	0.180802	1.42309
E. coli pathotypes	ETEC	Enterotoxigenic E. coli	2000	Mortality	Number	BLR	Belarus	Europe	All ages	10015444	1.29034	0.409192	2.98558
E. coli pathotypes	ETEC	Enterotoxigenic E. coli	2000	Mortality	Number	BLZ	Belize	Americas	<5 years	33487	0.159536	0.0514742	0.36163
E. coli pathotypes	ETEC	Enterotoxigenic E. coli	2000	Mortality	Number	BLZ	Belize	Americas	≥5 years	203511	0.125708	0.0461794	0.288712
E. coli pathotypes	ETEC	Enterotoxigenic E. coli	2000	Mortality	Number	BLZ	Belize	Americas	All ages	236998	0.285243	0.107744	0.635869
E. coli pathotypes	ETEC	Enterotoxigenic E. coli	2000	Mortality	Number	BOL	Bolivia	Americas	<5 years	1167037	67.5207	21.6739	149.145
E. coli pathotypes	ETEC	Enterotoxigenic E. coli	2000	Mortality	Number	BOL	Bolivia	Americas	≥5 years	7366262	13.5135	4.32254	31.2511
E. coli pathotypes	ETEC	Enterotoxigenic E. coli	2000	Mortality	Number	BOL	Bolivia	Americas	All ages	8533299	81.0342	26.4294	182.464
E. coli pathotypes	ETEC	Enterotoxigenic E. coli	2000	Mortality	Number	BRA	Brazil	Americas	<5 years	17242184	153.035	61.3764	312.655
E. coli pathotypes	ETEC	Enterotoxigenic E. coli	2000	Mortality	Number	BRA	Brazil	Americas	≥5 years	155612988	55.9304	22.7279	116.494
E. coli pathotypes	ETEC	Enterotoxigenic E. coli	2000	Mortality	Number	BRA	Brazil	Americas	All ages	172855172	208.965	83.8294	430.292
E. coli pathotypes	ETEC	Enterotoxigenic E. coli	2000	Mortality	Number	BRB	Barbados	Americas	<5 years	18417	0	0	0
E. coli pathotypes	ETEC	Enterotoxigenic E. coli	2000	Mortality	Number	BRB	Barbados	Americas	≥5 years	244168	0	0	0
E. coli pathotypes	ETEC	Enterotoxigenic E. coli	2000	Mortality	Number	BRB	Barbados	Americas	All ages	262585	0	0	0
E. coli pathotypes	ETEC	Enterotoxigenic E. coli	2000	Mortality	Number	BRN	Brunei	Western Pacific	<5 years	32833	0	0	0
E. coli pathotypes	ETEC	Enterotoxigenic E. coli	2000	Mortality	Number	BRN	Brunei	Western Pacific	≥5 years	290094	0	0	0
E. coli pathotypes	ETEC	Enterotoxigenic E. coli	2000	Mortality	Number	BRN	Brunei	Western Pacific	All ages	322927	0	0	0
E. coli pathotypes	ETEC	Enterotoxigenic E. coli	2000	Mortality	Number	BTN	Bhutan	South-East Asia	<5 years	76141	5.06547	2.08277	10.5378
E. coli pathotypes	ETEC	Enterotoxigenic E. coli	2000	Mortality	Number	BTN	Bhutan	South-East Asia	≥5 years	513681	6.11349	2.2187	13.4086
E. coli pathotypes	ETEC	Enterotoxigenic E. coli	2000	Mortality	Number	BTN	Bhutan	South-East Asia	All ages	589822	11.179	4.45063	23.8813
E. coli pathotypes	ETEC	Enterotoxigenic E. coli	2000	Mortality	Number	BWA	Botswana	Africa	<5 years	210181	13.7901	4.39719	31.5818
E. coli pathotypes	ETEC	Enterotoxigenic E. coli	2000	Mortality	Number	BWA	Botswana	Africa	≥5 years	1449379	16.7994	6.03111	35.9954
E. coli pathotypes	ETEC	Enterotoxigenic E. coli	2000	Mortality	Number	BWA	Botswana	Africa	All ages	1659560	30.5894	10.8169	66.6844
E. coli pathotypes	ETEC	Enterotoxigenic E. coli	2000	Mortality	Number	CAF	Central African Republic	Africa	<5 years	658909	112.467	29.5346	283.585
E. coli pathotypes	ETEC	Enterotoxigenic E. coli	2000	Mortality	Number	CAF	Central African Republic	Africa	≥5 years	3121741	66.8186	16.7651	177.892
E. coli pathotypes	ETEC	Enterotoxigenic E. coli	2000	Mortality	Number	CAF	Central African Republic	Africa	All ages	3780650	179.286	45.8412	450.491
E. coli pathotypes	ETEC	Enterotoxigenic E. coli	2000	Mortality	Number	CAN	Canada	Americas	<5 years	1825582	0	0	0
E. coli pathotypes	ETEC	Enterotoxigenic E. coli	2000	Mortality	Number	CAN	Canada	Americas	≥5 years	28910933	0	0	0
E. coli pathotypes	ETEC	Enterotoxigenic E. coli	2000	Mortality	Number	CAN	Canada	Americas	All ages	30736515	0	0	0
E. coli pathotypes	ETEC	Enterotoxigenic E. coli	2000	Mortality	Number	CHE	Switzerland	Europe	<5 years	400728	0	0	0
E. coli pathotypes	ETEC	Enterotoxigenic E. coli	2000	Mortality	Number	CHE	Switzerland	Europe	≥5 years	6763709	0	0	0
E. coli pathotypes	ETEC	Enterotoxigenic E. coli	2000	Mortality	Number	CHE	Switzerland	Europe	All ages	7164437	0	0	0
E. coli pathotypes	ETEC	Enterotoxigenic E. coli	2000	Mortality	Number	CHL	Chile	Americas	<5 years	1330879	0	0	0
E. coli pathotypes	ETEC	Enterotoxigenic E. coli	2000	Mortality	Number	CHL	Chile	Americas	≥5 years	14081549	0	0	0
E. coli pathotypes	ETEC	Enterotoxigenic E. coli	2000	Mortality	Number	CHL	Chile	Americas	All ages	15412428	0	0	0
E. coli pathotypes	ETEC	Enterotoxigenic E. coli	2000	Mortality	Number	CHN	China	Western Pacific	<5 years	85784536	340.155	111.977	784.72
E. coli pathotypes	ETEC	Enterotoxigenic E. coli	2000	Mortality	Number	CHN	China	Western Pacific	≥5 years	1178942379	103.376	32.7757	244.676
E. coli pathotypes	ETEC	Enterotoxigenic E. coli	2000	Mortality	Number	CHN	China	Western Pacific	All ages	1264726915	443.531	143.402	1019.82
E. coli pathotypes	ETEC	Enterotoxigenic E. coli	2000	Mortality	Number	CIV	Cote d'Ivoire	Africa	<5 years	3155598	334.348	140.133	701.471
E. coli pathotypes	ETEC	Enterotoxigenic E. coli	2000	Mortality	Number	CIV	Cote d'Ivoire	Africa	≥5 years	14302759	115.102	45.8535	241.353
E. coli pathotypes	ETEC	Enterotoxigenic E. coli	2000	Mortality	Number	CIV	Cote d'Ivoire	Africa	All ages	17458357	449.45	191.258	953.405
E. coli pathotypes	ETEC	Enterotoxigenic E. coli	2000	Mortality	Number	CMR	Cameroon	Africa	<5 years	2516885	443.386	135.05	1080.51
E. coli pathotypes	ETEC	Enterotoxigenic E. coli	2000	Mortality	Number	CMR	Cameroon	Africa	≥5 years	12200539	191.59	59.3391	468.097
E. coli pathotypes	ETEC	Enterotoxigenic E. coli	2000	Mortality	Number	CMR	Cameroon	Africa	All ages	14717424	634.976	198.125	1499.44
E. coli pathotypes	ETEC	Enterotoxigenic E. coli	2000	Mortality	Number	COD	Democratic Republic of Congo	Africa	<5 years	9313250	1262.62	529.018	2640.6
E. coli pathotypes	ETEC	Enterotoxigenic E. coli	2000	Mortality	Number	COD	Democratic Republic of Congo	Africa	≥5 years	40379753	802.135	332.221	1668.67
E. coli pathotypes	ETEC	Enterotoxigenic E. coli	2000	Mortality	Number	COD	Democratic Republic of Congo	Africa	All ages	49693003	2064.76	864.345	4278.92
E. coli pathotypes	ETEC	Enterotoxigenic E. coli	2000	Mortality	Number	COG	Congo	Africa	<5 years	500270	57.221	24.1488	121.432
E. coli pathotypes	ETEC	Enterotoxigenic E. coli	2000	Mortality	Number	COG	Congo	Africa	≥5 years	2571937	37.999	14.982	81.518
E. coli pathotypes	ETEC	Enterotoxigenic E. coli	2000	Mortality	Number	COG	Congo	Africa	All ages	3072207	95.2201	39.7898	201.245
E. coli pathotypes	ETEC	Enterotoxigenic E. coli	2000	Mortality	Number	COK	Cook Islands	Western Pacific	<5 years	1883	0	0	0
E. coli pathotypes	ETEC	Enterotoxigenic E. coli	2000	Mortality	Number	COK	Cook Islands	Western Pacific	≥5 years	14288	0	0	0
E. coli pathotypes	ETEC	Enterotoxigenic E. coli	2000	Mortality	Number	COK	Cook Islands	Western Pacific	All ages	16171	0	0	0
E. coli pathotypes	ETEC	Enterotoxigenic E. coli	2000	Mortality	Number	COL	Colombia	Americas	<5 years	4334188	32.8783	9.83519	89.6727
E. coli pathotypes	ETEC	Enterotoxigenic E. coli	2000	Mortality	Number	COL	Colombia	Americas	≥5 years	34443599	14.6296	4.18413	39.293
E. coli pathotypes	ETEC	Enterotoxigenic E. coli	2000	Mortality	Number	COL	Colombia	Americas	All ages	38777787	47.5079	14.172	128.755
E. coli pathotypes	ETEC	Enterotoxigenic E. coli	2000	Mortality	Number	COM	Comoros	Africa	<5 years	88517	11.1282	4.56267	24.1012
E. coli pathotypes	ETEC	Enterotoxigenic E. coli	2000	Mortality	Number	COM	Comoros	Africa	≥5 years	442209	6.52389	2.61255	13.8865
E. coli pathotypes	ETEC	Enterotoxigenic E. coli	2000	Mortality	Number	COM	Comoros	Africa	All ages	530726	17.6521	7.28939	37.3081
E. coli pathotypes	ETEC	Enterotoxigenic E. coli	2000	Mortality	Number	CPV	Cape Verde	Africa	<5 years	61419	1.76092	0.527691	4.47362
E. coli pathotypes	ETEC	Enterotoxigenic E. coli	2000	Mortality	Number	CPV	Cape Verde	Africa	≥5 years	388409	2.4158	0.697822	6.35184
E. coli pathotypes	ETEC	Enterotoxigenic E. coli	2000	Mortality	Number	CPV	Cape Verde	Africa	All ages	449828	4.17672	1.27086	10.1231
E. coli pathotypes	ETEC	Enterotoxigenic E. coli	2000	Mortality	Number	CRI	Costa Rica	Americas	<5 years	399526	0.760102	0.271055	1.72106
E. coli pathotypes	ETEC	Enterotoxigenic E. coli	2000	Mortality	Number	CRI	Costa Rica	Americas	≥5 years	3501667	1.71543	0.616241	3.82993
E. coli pathotypes	ETEC	Enterotoxigenic E. coli	2000	Mortality	Number	CRI	Costa Rica	Americas	All ages	3901193	2.47554	0.903584	5.60692
E. coli pathotypes	ETEC	Enterotoxigenic E. coli	2000	Mortality	Number	CUB	Cuba	Americas	<5 years	722341	0.474974	0.178059	1.09286
E. coli pathotypes	ETEC	Enterotoxigenic E. coli	2000	Mortality	Number	CUB	Cuba	Americas	≥5 years	10368690	5.95925	2.2004	13.6035
E. coli pathotypes	ETEC	Enterotoxigenic E. coli	2000	Mortality	Number	CUB	Cuba	Americas	All ages	11091031	6.43422	2.36693	14.5881
E. coli pathotypes	ETEC	Enterotoxigenic E. coli	2000	Mortality	Number	CYP	Cyprus	Europe	<5 years	67436	0	0	0
E. coli pathotypes	ETEC	Enterotoxigenic E. coli	2000	Mortality	Number	CYP	Cyprus	Europe	≥5 years	872071	0	0	0
E. coli pathotypes	ETEC	Enterotoxigenic E. coli	2000	Mortality	Number	CYP	Cyprus	Europe	All ages	939507	0	0	0
E. coli pathotypes	ETEC	Enterotoxigenic E. coli	2000	Mortality	Number	CZE	Czechia	Europe	<5 years	453616	0	0	0
E. coli pathotypes	ETEC	Enterotoxigenic E. coli	2000	Mortality	Number	CZE	Czechia	Europe	≥5 years	9790324	0	0	0
E. coli pathotypes	ETEC	Enterotoxigenic E. coli	2000	Mortality	Number	CZE	Czechia	Europe	All ages	10243940	0	0	0
E. coli pathotypes	ETEC	Enterotoxigenic E. coli	2000	Mortality	Number	DEU	Germany	Europe	<5 years	3974599	0	0	0
E. coli pathotypes	ETEC	Enterotoxigenic E. coli	2000	Mortality	Number	DEU	Germany	Europe	≥5 years	77773785	0	0	0
E. coli pathotypes	ETEC	Enterotoxigenic E. coli	2000	Mortality	Number	DEU	Germany	Europe	All ages	81748384	0	0	0
E. coli pathotypes	ETEC	Enterotoxigenic E. coli	2000	Mortality	Number	DJI	Djibouti	Eastern Mediterranean	<5 years	107877	10.8452	3.87087	22.3444
E. coli pathotypes	ETEC	Enterotoxigenic E. coli	2000	Mortality	Number	DJI	Djibouti	Eastern Mediterranean	≥5 years	628115	7.42162	2.71942	15.2647
E. coli pathotypes	ETEC	Enterotoxigenic E. coli	2000	Mortality	Number	DJI	Djibouti	Eastern Mediterranean	All ages	735992	18.2668	6.52545	37.7146
E. coli pathotypes	ETEC	Enterotoxigenic E. coli	2000	Mortality	Number	DMA	Dominica	Americas	<5 years	6636	0.0180458	0.00374699	0.0529748
E. coli pathotypes	ETEC	Enterotoxigenic E. coli	2000	Mortality	Number	DMA	Dominica	Americas	≥5 years	62085	0.0563372	0.020509	0.129185
E. coli pathotypes	ETEC	Enterotoxigenic E. coli	2000	Mortality	Number	DMA	Dominica	Americas	All ages	68721	0.074383	0.0264661	0.169398
E. coli pathotypes	ETEC	Enterotoxigenic E. coli	2000	Mortality	Number	DNK	Denmark	Europe	<5 years	340591	0	0	0
E. coli pathotypes	ETEC	Enterotoxigenic E. coli	2000	Mortality	Number	DNK	Denmark	Europe	≥5 years	4989444	0	0	0
E. coli pathotypes	ETEC	Enterotoxigenic E. coli	2000	Mortality	Number	DNK	Denmark	Europe	All ages	5330035	0	0	0
E. coli pathotypes	ETEC	Enterotoxigenic E. coli	2000	Mortality	Number	DOM	Dominican Republic	Americas	<5 years	1026055	18.7727	6.60426	41.9922
E. coli pathotypes	ETEC	Enterotoxigenic E. coli	2000	Mortality	Number	DOM	Dominican Republic	Americas	≥5 years	7488910	6.16841	2.10975	14.5963
E. coli pathotypes	ETEC	Enterotoxigenic E. coli	2000	Mortality	Number	DOM	Dominican Republic	Americas	All ages	8514965	24.9412	8.90102	55.4411
E. coli pathotypes	ETEC	Enterotoxigenic E. coli	2000	Mortality	Number	DZA	Algeria	Africa	<5 years	3089302	104.854	44.0314	223.608
E. coli pathotypes	ETEC	Enterotoxigenic E. coli	2000	Mortality	Number	DZA	Algeria	Africa	≥5 years	27599314	7.58991	2.96108	15.9989
E. coli pathotypes	ETEC	Enterotoxigenic E. coli	2000	Mortality	Number	DZA	Algeria	Africa	All ages	30688616	112.443	47.5039	239.042
E. coli pathotypes	ETEC	Enterotoxigenic E. coli	2000	Mortality	Number	ECU	Ecuador	Americas	<5 years	1568823	3.19372	1.21326	6.93512
E. coli pathotypes	ETEC	Enterotoxigenic E. coli	2000	Mortality	Number	ECU	Ecuador	Americas	≥5 years	11010893	8.59326	3.24537	19.7063
E. coli pathotypes	ETEC	Enterotoxigenic E. coli	2000	Mortality	Number	ECU	Ecuador	Americas	All ages	12579716	11.787	4.41187	26.3432
E. coli pathotypes	ETEC	Enterotoxigenic E. coli	2000	Mortality	Number	EGY	Egypt	Eastern Mediterranean	<5 years	9207154	643.872	199.81	1464.14
E. coli pathotypes	ETEC	Enterotoxigenic E. coli	2000	Mortality	Number	EGY	Egypt	Eastern Mediterranean	≥5 years	63092156	45.41	13.754	101.331
E. coli pathotypes	ETEC	Enterotoxigenic E. coli	2000	Mortality	Number	EGY	Egypt	Eastern Mediterranean	All ages	72299310	689.282	216.895	1549.02
E. coli pathotypes	ETEC	Enterotoxigenic E. coli	2000	Mortality	Number	EMR	Eastern Mediterranean Region	Eastern Mediterranean	<5 years	68844906	6050.06	2106.33	12023.1
E. coli pathotypes	ETEC	Enterotoxigenic E. coli	2000	Mortality	Number	EMR	Eastern Mediterranean Region	Eastern Mediterranean	≥5 years	416297972	2598.84	889.079	6010.06
E. coli pathotypes	ETEC	Enterotoxigenic E. coli	2000	Mortality	Number	EMR	Eastern Mediterranean Region	Eastern Mediterranean	All ages	485142878	8648.89	2979.26	17657.6
E. coli pathotypes	ETEC	Enterotoxigenic E. coli	2000	Mortality	Number	ERI	Eritrea	Africa	<5 years	395852	49.0759	20.9684	97.9925
E. coli pathotypes	ETEC	Enterotoxigenic E. coli	2000	Mortality	Number	ERI	Eritrea	Africa	≥5 years	1837602	75.7936	28.3281	164.299
E. coli pathotypes	ETEC	Enterotoxigenic E. coli	2000	Mortality	Number	ERI	Eritrea	Africa	All ages	2233454	124.869	47.8205	257.492
E. coli pathotypes	ETEC	Enterotoxigenic E. coli	2000	Mortality	Number	ESP	Spain	Europe	<5 years	1868646	0	0	0
E. coli pathotypes	ETEC	Enterotoxigenic E. coli	2000	Mortality	Number	ESP	Spain	Europe	≥5 years	39041572	0	0	0
E. coli pathotypes	ETEC	Enterotoxigenic E. coli	2000	Mortality	Number	ESP	Spain	Europe	All ages	40910218	0	0	0
E. coli pathotypes	ETEC	Enterotoxigenic E. coli	2000	Mortality	Number	EST	Estonia	Europe	<5 years	62910	0	0	0
E. coli pathotypes	ETEC	Enterotoxigenic E. coli	2000	Mortality	Number	EST	Estonia	Europe	≥5 years	1338330	0	0	0
E. coli pathotypes	ETEC	Enterotoxigenic E. coli	2000	Mortality	Number	EST	Estonia	Europe	All ages	1401240	0	0	0
E. coli pathotypes	ETEC	Enterotoxigenic E. coli	2000	Mortality	Number	ETH	Ethiopia	Africa	<5 years	12961791	2824.93	1181.81	5520.36
E. coli pathotypes	ETEC	Enterotoxigenic E. coli	2000	Mortality	Number	ETH	Ethiopia	Africa	≥5 years	53432810	1663.35	649.224	3534.66
E. coli pathotypes	ETEC	Enterotoxigenic E. coli	2000	Mortality	Number	ETH	Ethiopia	Africa	All ages	66394601	4488.28	1885.27	9057.89
E. coli pathotypes	ETEC	Enterotoxigenic E. coli	2000	Mortality	Number	EUR	European Region	Europe	<5 years	51566372	334.051	103.897	800.52
E. coli pathotypes	ETEC	Enterotoxigenic E. coli	2000	Mortality	Number	EUR	European Region	Europe	≥5 years	817936200	64.157	19.8951	155.323
E. coli pathotypes	ETEC	Enterotoxigenic E. coli	2000	Mortality	Number	EUR	European Region	Europe	All ages	869502572	398.208	127.867	960.874
E. coli pathotypes	ETEC	Enterotoxigenic E. coli	2000	Mortality	Number	FIN	Finland	Europe	<5 years	297525	0	0	0
E. coli pathotypes	ETEC	Enterotoxigenic E. coli	2000	Mortality	Number	FIN	Finland	Europe	≥5 years	4873799	0	0	0
E. coli pathotypes	ETEC	Enterotoxigenic E. coli	2000	Mortality	Number	FIN	Finland	Europe	All ages	5171324	0	0	0
E. coli pathotypes	ETEC	Enterotoxigenic E. coli	2000	Mortality	Number	FJI	Fiji	Western Pacific	<5 years	99948	0.257991	0.0700104	0.68075
E. coli pathotypes	ETEC	Enterotoxigenic E. coli	2000	Mortality	Number	FJI	Fiji	Western Pacific	≥5 years	736549	1.5402	0.402345	4.27957
E. coli pathotypes	ETEC	Enterotoxigenic E. coli	2000	Mortality	Number	FJI	Fiji	Western Pacific	All ages	836497	1.79819	0.475815	4.93717
E. coli pathotypes	ETEC	Enterotoxigenic E. coli	2000	Mortality	Number	FRA	France	Europe	<5 years	3715699	0	0	0
E. coli pathotypes	ETEC	Enterotoxigenic E. coli	2000	Mortality	Number	FRA	France	Europe	≥5 years	55558469	0	0	0
E. coli pathotypes	ETEC	Enterotoxigenic E. coli	2000	Mortality	Number	FRA	France	Europe	All ages	59274168	0	0	0
E. coli pathotypes	ETEC	Enterotoxigenic E. coli	2000	Mortality	Number	FSM	Micronesia	Western Pacific	<5 years	15852	0.214517	0.0606495	0.554489
E. coli pathotypes	ETEC	Enterotoxigenic E. coli	2000	Mortality	Number	FSM	Micronesia	Western Pacific	≥5 years	95980	0.178851	0.0566326	0.452775
E. coli pathotypes	ETEC	Enterotoxigenic E. coli	2000	Mortality	Number	FSM	Micronesia	Western Pacific	All ages	111832	0.393368	0.124448	0.921966
E. coli pathotypes	ETEC	Enterotoxigenic E. coli	2000	Mortality	Number	GAB	Gabon	Africa	<5 years	187286	11.9896	3.65873	29.2985
E. coli pathotypes	ETEC	Enterotoxigenic E. coli	2000	Mortality	Number	GAB	Gabon	Africa	≥5 years	1071637	11.0117	3.30074	28.0266
E. coli pathotypes	ETEC	Enterotoxigenic E. coli	2000	Mortality	Number	GAB	Gabon	Africa	All ages	1258923	23.0014	7.09467	58.8875
E. coli pathotypes	ETEC	Enterotoxigenic E. coli	2000	Mortality	Number	GBR	United Kingdom	Europe	<5 years	3599346	0	0	0
E. coli pathotypes	ETEC	Enterotoxigenic E. coli	2000	Mortality	Number	GBR	United Kingdom	Europe	≥5 years	55347162	0	0	0
E. coli pathotypes	ETEC	Enterotoxigenic E. coli	2000	Mortality	Number	GBR	United Kingdom	Europe	All ages	58946508	0	0	0
E. coli pathotypes	ETEC	Enterotoxigenic E. coli	2000	Mortality	Number	GEO	Georgia	Europe	<5 years	280428	5.58905	1.66553	13.453
E. coli pathotypes	ETEC	Enterotoxigenic E. coli	2000	Mortality	Number	GEO	Georgia	Europe	≥5 years	4112974	0.775854	0.237809	1.83896
E. coli pathotypes	ETEC	Enterotoxigenic E. coli	2000	Mortality	Number	GEO	Georgia	Europe	All ages	4393402	6.3649	1.9203	15.1991
E. coli pathotypes	ETEC	Enterotoxigenic E. coli	2000	Mortality	Number	GHA	Ghana	Africa	<5 years	2998023	318.747	96.8999	843.428
E. coli pathotypes	ETEC	Enterotoxigenic E. coli	2000	Mortality	Number	GHA	Ghana	Africa	≥5 years	16386799	299.329	83.48	762.547
E. coli pathotypes	ETEC	Enterotoxigenic E. coli	2000	Mortality	Number	GHA	Ghana	Africa	All ages	19384822	618.075	181.2	1567.61
E. coli pathotypes	ETEC	Enterotoxigenic E. coli	2000	Mortality	Number	GIN	Guinea	Africa	<5 years	1477527	293.796	124.8	607.897
E. coli pathotypes	ETEC	Enterotoxigenic E. coli	2000	Mortality	Number	GIN	Guinea	Africa	≥5 years	6876488	226.111	87.3871	493.425
E. coli pathotypes	ETEC	Enterotoxigenic E. coli	2000	Mortality	Number	GIN	Guinea	Africa	All ages	8354015	519.907	210.709	1090.51
E. coli pathotypes	ETEC	Enterotoxigenic E. coli	2000	Mortality	Number	GLOBAL	Global	All WHO Member States	<5 years	622397712	40142.9	18983.7	76890.8
E. coli pathotypes	ETEC	Enterotoxigenic E. coli	2000	Mortality	Number	GLOBAL	Global	All WHO Member States	≥5 years	5465543593	34804.6	16790.1	62912.1
E. coli pathotypes	ETEC	Enterotoxigenic E. coli	2000	Mortality	Number	GLOBAL	Global	All WHO Member States	All ages	6087941305	74947.5	36352.7	135199
E. coli pathotypes	ETEC	Enterotoxigenic E. coli	2000	Mortality	Number	GMB	Gambia	Africa	<5 years	262507	47.6108	15.4902	118.246
E. coli pathotypes	ETEC	Enterotoxigenic E. coli	2000	Mortality	Number	GMB	Gambia	Africa	≥5 years	1172790	15.975	5.12191	37.4593
E. coli pathotypes	ETEC	Enterotoxigenic E. coli	2000	Mortality	Number	GMB	Gambia	Africa	All ages	1435297	63.5857	20.8545	153.453
E. coli pathotypes	ETEC	Enterotoxigenic E. coli	2000	Mortality	Number	GNB	Guinea-Bissau	Africa	<5 years	213566	65.6374	19.8194	174.094
E. coli pathotypes	ETEC	Enterotoxigenic E. coli	2000	Mortality	Number	GNB	Guinea-Bissau	Africa	≥5 years	1008256	41.6632	12.2395	113.635
E. coli pathotypes	ETEC	Enterotoxigenic E. coli	2000	Mortality	Number	GNB	Guinea-Bissau	Africa	All ages	1221822	107.301	32.8227	288.816
E. coli pathotypes	ETEC	Enterotoxigenic E. coli	2000	Mortality	Number	GNQ	Equatorial Guinea	Africa	<5 years	116125	30.8962	11.7649	62.0643
E. coli pathotypes	ETEC	Enterotoxigenic E. coli	2000	Mortality	Number	GNQ	Equatorial Guinea	Africa	≥5 years	564245	11.6378	3.96767	25.1953
E. coli pathotypes	ETEC	Enterotoxigenic E. coli	2000	Mortality	Number	GNQ	Equatorial Guinea	Africa	All ages	680370	42.5341	15.377	86.0256
E. coli pathotypes	ETEC	Enterotoxigenic E. coli	2000	Mortality	Number	GRC	Greece	Europe	<5 years	520181	0	0	0
E. coli pathotypes	ETEC	Enterotoxigenic E. coli	2000	Mortality	Number	GRC	Greece	Europe	≥5 years	10234247	0	0	0
E. coli pathotypes	ETEC	Enterotoxigenic E. coli	2000	Mortality	Number	GRC	Greece	Europe	All ages	10754428	0	0	0
E. coli pathotypes	ETEC	Enterotoxigenic E. coli	2000	Mortality	Number	GRD	Grenada	Americas	<5 years	10530	0.00868129	0.00318542	0.0190998
E. coli pathotypes	ETEC	Enterotoxigenic E. coli	2000	Mortality	Number	GRD	Grenada	Americas	≥5 years	96554	0.0855232	0.0317869	0.199981
E. coli pathotypes	ETEC	Enterotoxigenic E. coli	2000	Mortality	Number	GRD	Grenada	Americas	All ages	107084	0.0942045	0.0352325	0.218457
E. coli pathotypes	ETEC	Enterotoxigenic E. coli	2000	Mortality	Number	GTM	Guatemala	Americas	<5 years	1873508	54.3855	15.2014	132.701
E. coli pathotypes	ETEC	Enterotoxigenic E. coli	2000	Mortality	Number	GTM	Guatemala	Americas	≥5 years	9690238	51.625	14.8583	132.336
E. coli pathotypes	ETEC	Enterotoxigenic E. coli	2000	Mortality	Number	GTM	Guatemala	Americas	All ages	11563746	106.011	30.7481	265.924
E. coli pathotypes	ETEC	Enterotoxigenic E. coli	2000	Mortality	Number	GUY	Guyana	Americas	<5 years	101867	0	0	0
E. coli pathotypes	ETEC	Enterotoxigenic E. coli	2000	Mortality	Number	GUY	Guyana	Americas	≥5 years	662944	0	0	0
E. coli pathotypes	ETEC	Enterotoxigenic E. coli	2000	Mortality	Number	GUY	Guyana	Americas	All ages	764811	0	0	0
E. coli pathotypes	ETEC	Enterotoxigenic E. coli	2000	Mortality	Number	HND	Honduras	Americas	<5 years	1035697	16.8019	5.40536	37.8801
E. coli pathotypes	ETEC	Enterotoxigenic E. coli	2000	Mortality	Number	HND	Honduras	Americas	≥5 years	5452302	14.5355	4.67205	33.2049
E. coli pathotypes	ETEC	Enterotoxigenic E. coli	2000	Mortality	Number	HND	Honduras	Americas	All ages	6487999	31.3374	10.435	70.3761
E. coli pathotypes	ETEC	Enterotoxigenic E. coli	2000	Mortality	Number	HRV	Croatia	Europe	<5 years	235105	0	0	0
E. coli pathotypes	ETEC	Enterotoxigenic E. coli	2000	Mortality	Number	HRV	Croatia	Europe	≥5 years	4120670	0	0	0
E. coli pathotypes	ETEC	Enterotoxigenic E. coli	2000	Mortality	Number	HRV	Croatia	Europe	All ages	4355775	0	0	0
E. coli pathotypes	ETEC	Enterotoxigenic E. coli	2000	Mortality	Number	HTI	Haiti	Americas	<5 years	1190150	110.492	35.7773	244.815
E. coli pathotypes	ETEC	Enterotoxigenic E. coli	2000	Mortality	Number	HTI	Haiti	Americas	≥5 years	7036198	25.3716	8.36899	60.0468
E. coli pathotypes	ETEC	Enterotoxigenic E. coli	2000	Mortality	Number	HTI	Haiti	Americas	All ages	8226348	135.864	44.7722	300.749
E. coli pathotypes	ETEC	Enterotoxigenic E. coli	2000	Mortality	Number	HUN	Hungary	Europe	<5 years	503576	0	0	0
E. coli pathotypes	ETEC	Enterotoxigenic E. coli	2000	Mortality	Number	HUN	Hungary	Europe	≥5 years	9698987	0	0	0
E. coli pathotypes	ETEC	Enterotoxigenic E. coli	2000	Mortality	Number	HUN	Hungary	Europe	All ages	10202563	0	0	0
E. coli pathotypes	ETEC	Enterotoxigenic E. coli	2000	Mortality	Number	IDN	Indonesia	South-East Asia	<5 years	22858488	1277.3	386.44	2970.57
E. coli pathotypes	ETEC	Enterotoxigenic E. coli	2000	Mortality	Number	IDN	Indonesia	South-East Asia	≥5 years	191700283	2605.65	823.423	6184.72
E. coli pathotypes	ETEC	Enterotoxigenic E. coli	2000	Mortality	Number	IDN	Indonesia	South-East Asia	All ages	214558771	3882.95	1259.17	9176.45
E. coli pathotypes	ETEC	Enterotoxigenic E. coli	2000	Mortality	Number	IND	India	South-East Asia	<5 years	131406463	6582.03	2815.54	13387.3
E. coli pathotypes	ETEC	Enterotoxigenic E. coli	2000	Mortality	Number	IND	India	South-East Asia	≥5 years	916596107	16942.7	7144.5	33579.3
E. coli pathotypes	ETEC	Enterotoxigenic E. coli	2000	Mortality	Number	IND	India	South-East Asia	All ages	1048002570	23524.7	10037.2	46903
E. coli pathotypes	ETEC	Enterotoxigenic E. coli	2000	Mortality	Number	IRL	Ireland	Europe	<5 years	264328	0	0	0
E. coli pathotypes	ETEC	Enterotoxigenic E. coli	2000	Mortality	Number	IRL	Ireland	Europe	≥5 years	3511002	0	0	0
E. coli pathotypes	ETEC	Enterotoxigenic E. coli	2000	Mortality	Number	IRL	Ireland	Europe	All ages	3775330	0	0	0
E. coli pathotypes	ETEC	Enterotoxigenic E. coli	2000	Mortality	Number	IRN	Iran	Eastern Mediterranean	<5 years	5304024	90.5081	30.9542	190.548
E. coli pathotypes	ETEC	Enterotoxigenic E. coli	2000	Mortality	Number	IRN	Iran	Eastern Mediterranean	≥5 years	60598975	18.0821	5.97517	38.909
E. coli pathotypes	ETEC	Enterotoxigenic E. coli	2000	Mortality	Number	IRN	Iran	Eastern Mediterranean	All ages	65902999	108.59	38.1174	225.939
E. coli pathotypes	ETEC	Enterotoxigenic E. coli	2000	Mortality	Number	IRQ	Iraq	Eastern Mediterranean	<5 years	3994623	128.956	49.0907	269.364
E. coli pathotypes	ETEC	Enterotoxigenic E. coli	2000	Mortality	Number	IRQ	Iraq	Eastern Mediterranean	≥5 years	20027735	7.97571	2.8588	16.8711
E. coli pathotypes	ETEC	Enterotoxigenic E. coli	2000	Mortality	Number	IRQ	Iraq	Eastern Mediterranean	All ages	24022358	136.932	52.0311	285.868
E. coli pathotypes	ETEC	Enterotoxigenic E. coli	2000	Mortality	Number	ISL	Iceland	Europe	<5 years	21344	0	0	0
E. coli pathotypes	ETEC	Enterotoxigenic E. coli	2000	Mortality	Number	ISL	Iceland	Europe	≥5 years	257779	0	0	0
E. coli pathotypes	ETEC	Enterotoxigenic E. coli	2000	Mortality	Number	ISL	Iceland	Europe	All ages	279123	0	0	0
E. coli pathotypes	ETEC	Enterotoxigenic E. coli	2000	Mortality	Number	ISR	Israel	Europe	<5 years	610189	0	0	0
E. coli pathotypes	ETEC	Enterotoxigenic E. coli	2000	Mortality	Number	ISR	Israel	Europe	≥5 years	5420758	0	0	0
E. coli pathotypes	ETEC	Enterotoxigenic E. coli	2000	Mortality	Number	ISR	Israel	Europe	All ages	6030947	0	0	0
E. coli pathotypes	ETEC	Enterotoxigenic E. coli	2000	Mortality	Number	ITA	Italy	Europe	<5 years	2624077	0	0	0
E. coli pathotypes	ETEC	Enterotoxigenic E. coli	2000	Mortality	Number	ITA	Italy	Europe	≥5 years	54628791	0	0	0
E. coli pathotypes	ETEC	Enterotoxigenic E. coli	2000	Mortality	Number	ITA	Italy	Europe	All ages	57252868	0	0	0
E. coli pathotypes	ETEC	Enterotoxigenic E. coli	2000	Mortality	Number	JAM	Jamaica	Americas	<5 years	284058	0.272786	0.0888946	0.601335
E. coli pathotypes	ETEC	Enterotoxigenic E. coli	2000	Mortality	Number	JAM	Jamaica	Americas	≥5 years	2315290	1.843	0.68507	4.26883
E. coli pathotypes	ETEC	Enterotoxigenic E. coli	2000	Mortality	Number	JAM	Jamaica	Americas	All ages	2599348	2.11578	0.782922	4.91767
E. coli pathotypes	ETEC	Enterotoxigenic E. coli	2000	Mortality	Number	JOR	Jordan	Eastern Mediterranean	<5 years	793465	4.52343	1.6694	9.76231
E. coli pathotypes	ETEC	Enterotoxigenic E. coli	2000	Mortality	Number	JOR	Jordan	Eastern Mediterranean	≥5 years	4538310	0.63237	0.228189	1.35248
E. coli pathotypes	ETEC	Enterotoxigenic E. coli	2000	Mortality	Number	JOR	Jordan	Eastern Mediterranean	All ages	5331775	5.1558	1.90965	10.8222
E. coli pathotypes	ETEC	Enterotoxigenic E. coli	2000	Mortality	Number	JPN	Japan	Western Pacific	<5 years	5901789	0	0	0
E. coli pathotypes	ETEC	Enterotoxigenic E. coli	2000	Mortality	Number	JPN	Japan	Western Pacific	≥5 years	121013065	0	0	0
E. coli pathotypes	ETEC	Enterotoxigenic E. coli	2000	Mortality	Number	JPN	Japan	Western Pacific	All ages	126914854	0	0	0
E. coli pathotypes	ETEC	Enterotoxigenic E. coli	2000	Mortality	Number	KAZ	Kazakhstan	Europe	<5 years	1206523	24.1249	6.97592	56.6143
E. coli pathotypes	ETEC	Enterotoxigenic E. coli	2000	Mortality	Number	KAZ	Kazakhstan	Europe	≥5 years	14258605	3.65134	1.12333	8.92233
E. coli pathotypes	ETEC	Enterotoxigenic E. coli	2000	Mortality	Number	KAZ	Kazakhstan	Europe	All ages	15465128	27.7762	8.24724	64.1971
E. coli pathotypes	ETEC	Enterotoxigenic E. coli	2000	Mortality	Number	KEN	Kenya	Africa	<5 years	5235810	349.707	146.143	717.602
E. coli pathotypes	ETEC	Enterotoxigenic E. coli	2000	Mortality	Number	KEN	Kenya	Africa	≥5 years	24940196	220.596	87.1811	436.657
E. coli pathotypes	ETEC	Enterotoxigenic E. coli	2000	Mortality	Number	KEN	Kenya	Africa	All ages	30176006	570.303	239.849	1157.23
E. coli pathotypes	ETEC	Enterotoxigenic E. coli	2000	Mortality	Number	KGZ	Kyrgyzstan	Europe	<5 years	560653	15.4288	4.65663	36.9395
E. coli pathotypes	ETEC	Enterotoxigenic E. coli	2000	Mortality	Number	KGZ	Kyrgyzstan	Europe	≥5 years	4440267	1.25867	0.397887	3.04429
E. coli pathotypes	ETEC	Enterotoxigenic E. coli	2000	Mortality	Number	KGZ	Kyrgyzstan	Europe	All ages	5000920	16.6875	5.0953	39.8968
E. coli pathotypes	ETEC	Enterotoxigenic E. coli	2000	Mortality	Number	KHM	Cambodia	Western Pacific	<5 years	1749671	106.935	29.0881	298.509
E. coli pathotypes	ETEC	Enterotoxigenic E. coli	2000	Mortality	Number	KHM	Cambodia	Western Pacific	≥5 years	10614975	33.1381	8.26317	92.3685
E. coli pathotypes	ETEC	Enterotoxigenic E. coli	2000	Mortality	Number	KHM	Cambodia	Western Pacific	All ages	12364646	140.073	38.1634	389.11
E. coli pathotypes	ETEC	Enterotoxigenic E. coli	2000	Mortality	Number	KIR	Kiribati	Western Pacific	<5 years	12962	0.375815	0.122564	0.878323
E. coli pathotypes	ETEC	Enterotoxigenic E. coli	2000	Mortality	Number	KIR	Kiribati	Western Pacific	≥5 years	74888	0.612481	0.184778	1.50574
E. coli pathotypes	ETEC	Enterotoxigenic E. coli	2000	Mortality	Number	KIR	Kiribati	Western Pacific	All ages	87850	0.988295	0.315803	2.36085
E. coli pathotypes	ETEC	Enterotoxigenic E. coli	2000	Mortality	Number	KNA	Saint Kitts and Nevis	Americas	<5 years	4232	0	0	0
E. coli pathotypes	ETEC	Enterotoxigenic E. coli	2000	Mortality	Number	KNA	Saint Kitts and Nevis	Americas	≥5 years	40683	0	0	0
E. coli pathotypes	ETEC	Enterotoxigenic E. coli	2000	Mortality	Number	KNA	Saint Kitts and Nevis	Americas	All ages	44915	0	0	0
E. coli pathotypes	ETEC	Enterotoxigenic E. coli	2000	Mortality	Number	KOR	South Korea	Western Pacific	<5 years	3270585	0	0	0
E. coli pathotypes	ETEC	Enterotoxigenic E. coli	2000	Mortality	Number	KOR	South Korea	Western Pacific	≥5 years	43358523	0	0	0
E. coli pathotypes	ETEC	Enterotoxigenic E. coli	2000	Mortality	Number	KOR	South Korea	Western Pacific	All ages	46629108	0	0	0
E. coli pathotypes	ETEC	Enterotoxigenic E. coli	2000	Mortality	Number	KWT	Kuwait	Eastern Mediterranean	<5 years	205073	0	0	0
E. coli pathotypes	ETEC	Enterotoxigenic E. coli	2000	Mortality	Number	KWT	Kuwait	Eastern Mediterranean	≥5 years	1722582	0	0	0
E. coli pathotypes	ETEC	Enterotoxigenic E. coli	2000	Mortality	Number	KWT	Kuwait	Eastern Mediterranean	All ages	1927655	0	0	0
E. coli pathotypes	ETEC	Enterotoxigenic E. coli	2000	Mortality	Number	LAO	Laos	Western Pacific	<5 years	835755	53.1518	17.9293	126.415
E. coli pathotypes	ETEC	Enterotoxigenic E. coli	2000	Mortality	Number	LAO	Laos	Western Pacific	≥5 years	4550338	17.4533	5.41563	46.0851
E. coli pathotypes	ETEC	Enterotoxigenic E. coli	2000	Mortality	Number	LAO	Laos	Western Pacific	All ages	5386093	70.6051	24.5182	167.562
E. coli pathotypes	ETEC	Enterotoxigenic E. coli	2000	Mortality	Number	LBN	Lebanon	Eastern Mediterranean	<5 years	445566	0.728188	0.198035	1.82477
E. coli pathotypes	ETEC	Enterotoxigenic E. coli	2000	Mortality	Number	LBN	Lebanon	Eastern Mediterranean	≥5 years	3847230	1.94267	0.53919	4.80212
E. coli pathotypes	ETEC	Enterotoxigenic E. coli	2000	Mortality	Number	LBN	Lebanon	Eastern Mediterranean	All ages	4292796	2.67086	0.759957	6.40562
E. coli pathotypes	ETEC	Enterotoxigenic E. coli	2000	Mortality	Number	LBR	Liberia	Africa	<5 years	495400	110.662	47.8895	224.015
E. coli pathotypes	ETEC	Enterotoxigenic E. coli	2000	Mortality	Number	LBR	Liberia	Africa	≥5 years	2392171	41.9961	15.9075	89.8793
E. coli pathotypes	ETEC	Enterotoxigenic E. coli	2000	Mortality	Number	LBR	Liberia	Africa	All ages	2887571	152.658	64.4968	313.758
E. coli pathotypes	ETEC	Enterotoxigenic E. coli	2000	Mortality	Number	LBY	Libya	Eastern Mediterranean	<5 years	534064	7.31705	1.97817	18.477
E. coli pathotypes	ETEC	Enterotoxigenic E. coli	2000	Mortality	Number	LBY	Libya	Eastern Mediterranean	≥5 years	4723235	1.38559	0.354895	3.40487
E. coli pathotypes	ETEC	Enterotoxigenic E. coli	2000	Mortality	Number	LBY	Libya	Eastern Mediterranean	All ages	5257299	8.70264	2.32856	21.812
E. coli pathotypes	ETEC	Enterotoxigenic E. coli	2000	Mortality	Number	LCA	Saint Lucia	Americas	<5 years	16797	0.0469029	0.0101693	0.130553
E. coli pathotypes	ETEC	Enterotoxigenic E. coli	2000	Mortality	Number	LCA	Saint Lucia	Americas	≥5 years	140919	0.0751335	0.0274768	0.174066
E. coli pathotypes	ETEC	Enterotoxigenic E. coli	2000	Mortality	Number	LCA	Saint Lucia	Americas	All ages	157716	0.122036	0.0418429	0.276755
E. coli pathotypes	ETEC	Enterotoxigenic E. coli	2000	Mortality	Number	LKA	Sri Lanka	South-East Asia	<5 years	1720065	3.42618	1.43253	7.00344
E. coli pathotypes	ETEC	Enterotoxigenic E. coli	2000	Mortality	Number	LKA	Sri Lanka	South-East Asia	≥5 years	17397507	35.8468	13.775	75.6313
E. coli pathotypes	ETEC	Enterotoxigenic E. coli	2000	Mortality	Number	LKA	Sri Lanka	South-East Asia	All ages	19117572	39.273	15.2328	81.7942
E. coli pathotypes	ETEC	Enterotoxigenic E. coli	2000	Mortality	Number	LSO	Lesotho	Africa	<5 years	264552	24.3929	10.4292	49.9998
E. coli pathotypes	ETEC	Enterotoxigenic E. coli	2000	Mortality	Number	LSO	Lesotho	Africa	≥5 years	1740070	59.5474	23.8721	122.872
E. coli pathotypes	ETEC	Enterotoxigenic E. coli	2000	Mortality	Number	LSO	Lesotho	Africa	All ages	2004622	83.9403	34.5072	170.735
E. coli pathotypes	ETEC	Enterotoxigenic E. coli	2000	Mortality	Number	LTU	Lithuania	Europe	<5 years	188056	0	0	0
E. coli pathotypes	ETEC	Enterotoxigenic E. coli	2000	Mortality	Number	LTU	Lithuania	Europe	≥5 years	3322822	0	0	0
E. coli pathotypes	ETEC	Enterotoxigenic E. coli	2000	Mortality	Number	LTU	Lithuania	Europe	All ages	3510878	0	0	0
E. coli pathotypes	ETEC	Enterotoxigenic E. coli	2000	Mortality	Number	LUX	Luxembourg	Europe	<5 years	28462	0	0	0
E. coli pathotypes	ETEC	Enterotoxigenic E. coli	2000	Mortality	Number	LUX	Luxembourg	Europe	≥5 years	404567	0	0	0
E. coli pathotypes	ETEC	Enterotoxigenic E. coli	2000	Mortality	Number	LUX	Luxembourg	Europe	All ages	433029	0	0	0
E. coli pathotypes	ETEC	Enterotoxigenic E. coli	2000	Mortality	Number	LVA	Latvia	Europe	<5 years	95937	0	0	0
E. coli pathotypes	ETEC	Enterotoxigenic E. coli	2000	Mortality	Number	LVA	Latvia	Europe	≥5 years	2286329	0	0	0
E. coli pathotypes	ETEC	Enterotoxigenic E. coli	2000	Mortality	Number	LVA	Latvia	Europe	All ages	2382266	0	0	0
E. coli pathotypes	ETEC	Enterotoxigenic E. coli	2000	Mortality	Number	MAR	Morocco	Eastern Mediterranean	<5 years	3172197	89.0744	23.7397	214.321
E. coli pathotypes	ETEC	Enterotoxigenic E. coli	2000	Mortality	Number	MAR	Morocco	Eastern Mediterranean	≥5 years	25054354	11.2284	2.7823	26.8953
E. coli pathotypes	ETEC	Enterotoxigenic E. coli	2000	Mortality	Number	MAR	Morocco	Eastern Mediterranean	All ages	28226551	100.303	26.9326	240.354
E. coli pathotypes	ETEC	Enterotoxigenic E. coli	2000	Mortality	Number	MCO	Monaco	Europe	<5 years	1447	0	0	0
E. coli pathotypes	ETEC	Enterotoxigenic E. coli	2000	Mortality	Number	MCO	Monaco	Europe	≥5 years	31009	0	0	0
E. coli pathotypes	ETEC	Enterotoxigenic E. coli	2000	Mortality	Number	MCO	Monaco	Europe	All ages	32456	0	0	0
E. coli pathotypes	ETEC	Enterotoxigenic E. coli	2000	Mortality	Number	MDA	Moldova	Europe	<5 years	264180	0.692342	0.207454	1.78294
E. coli pathotypes	ETEC	Enterotoxigenic E. coli	2000	Mortality	Number	MDA	Moldova	Europe	≥5 years	3992948	0.315876	0.0945688	0.7549
E. coli pathotypes	ETEC	Enterotoxigenic E. coli	2000	Mortality	Number	MDA	Moldova	Europe	All ages	4257128	1.00822	0.299872	2.47481
E. coli pathotypes	ETEC	Enterotoxigenic E. coli	2000	Mortality	Number	MDG	Madagascar	Africa	<5 years	3014801	486.406	209.829	1000.69
E. coli pathotypes	ETEC	Enterotoxigenic E. coli	2000	Mortality	Number	MDG	Madagascar	Africa	≥5 years	13243253	239.484	90.9407	499.701
E. coli pathotypes	ETEC	Enterotoxigenic E. coli	2000	Mortality	Number	MDG	Madagascar	Africa	All ages	16258054	725.89	296.365	1485.87
E. coli pathotypes	ETEC	Enterotoxigenic E. coli	2000	Mortality	Number	MDV	Maldives	South-East Asia	<5 years	32622	0.631938	0.253666	1.32589
E. coli pathotypes	ETEC	Enterotoxigenic E. coli	2000	Mortality	Number	MDV	Maldives	South-East Asia	≥5 years	247064	0.435355	0.154957	0.899385
E. coli pathotypes	ETEC	Enterotoxigenic E. coli	2000	Mortality	Number	MDV	Maldives	South-East Asia	All ages	279686	1.06729	0.414935	2.16778
E. coli pathotypes	ETEC	Enterotoxigenic E. coli	2000	Mortality	Number	MEX	Mexico	Americas	<5 years	11405683	99.8094	30.8226	264.682
E. coli pathotypes	ETEC	Enterotoxigenic E. coli	2000	Mortality	Number	MEX	Mexico	Americas	≥5 years	86475375	69.1722	20.9516	189.134
E. coli pathotypes	ETEC	Enterotoxigenic E. coli	2000	Mortality	Number	MEX	Mexico	Americas	All ages	97881058	168.982	53.2792	456.686
E. coli pathotypes	ETEC	Enterotoxigenic E. coli	2000	Mortality	Number	MHL	Marshall Islands	Western Pacific	<5 years	7704	0.102355	0.0256293	0.279582
E. coli pathotypes	ETEC	Enterotoxigenic E. coli	2000	Mortality	Number	MHL	Marshall Islands	Western Pacific	≥5 years	42762	0.068802	0.0169729	0.19233
E. coli pathotypes	ETEC	Enterotoxigenic E. coli	2000	Mortality	Number	MHL	Marshall Islands	Western Pacific	All ages	50466	0.171157	0.0426217	0.467376
E. coli pathotypes	ETEC	Enterotoxigenic E. coli	2000	Mortality	Number	MKD	North Macedonia	Europe	<5 years	151171	1.18915	0.348226	2.99561
E. coli pathotypes	ETEC	Enterotoxigenic E. coli	2000	Mortality	Number	MKD	North Macedonia	Europe	≥5 years	1901618	0.0503337	0.0105366	0.137293
E. coli pathotypes	ETEC	Enterotoxigenic E. coli	2000	Mortality	Number	MKD	North Macedonia	Europe	All ages	2052789	1.23948	0.36265	3.11265
E. coli pathotypes	ETEC	Enterotoxigenic E. coli	2000	Mortality	Number	MLI	Mali	Africa	<5 years	2098442	612.954	197.176	1416.41
E. coli pathotypes	ETEC	Enterotoxigenic E. coli	2000	Mortality	Number	MLI	Mali	Africa	≥5 years	9289964	292.979	87.2853	695.065
E. coli pathotypes	ETEC	Enterotoxigenic E. coli	2000	Mortality	Number	MLI	Mali	Africa	All ages	11388406	905.933	287.026	2087.54
E. coli pathotypes	ETEC	Enterotoxigenic E. coli	2000	Mortality	Number	MLT	Malta	Europe	<5 years	23257	0	0	0
E. coli pathotypes	ETEC	Enterotoxigenic E. coli	2000	Mortality	Number	MLT	Malta	Europe	≥5 years	375172	0	0	0
E. coli pathotypes	ETEC	Enterotoxigenic E. coli	2000	Mortality	Number	MLT	Malta	Europe	All ages	398429	0	0	0
E. coli pathotypes	ETEC	Enterotoxigenic E. coli	2000	Mortality	Number	MMR	Myanmar	South-East Asia	<5 years	4862940	394.325	160.961	789.469
E. coli pathotypes	ETEC	Enterotoxigenic E. coli	2000	Mortality	Number	MMR	Myanmar	South-East Asia	≥5 years	40182797	193.945	75.6421	402.101
E. coli pathotypes	ETEC	Enterotoxigenic E. coli	2000	Mortality	Number	MMR	Myanmar	South-East Asia	All ages	45045737	588.27	242.479	1183.72
E. coli pathotypes	ETEC	Enterotoxigenic E. coli	2000	Mortality	Number	MNE	Montenegro	Europe	<5 years	43716	0	0	0
E. coli pathotypes	ETEC	Enterotoxigenic E. coli	2000	Mortality	Number	MNE	Montenegro	Europe	≥5 years	590569	0.00879226	0.00243886	0.0212865
E. coli pathotypes	ETEC	Enterotoxigenic E. coli	2000	Mortality	Number	MNE	Montenegro	Europe	All ages	634285	0.00879226	0.00243886	0.0212865
E. coli pathotypes	ETEC	Enterotoxigenic E. coli	2000	Mortality	Number	MNG	Mongolia	Western Pacific	<5 years	255789	6.2157	2.13005	14.7869
E. coli pathotypes	ETEC	Enterotoxigenic E. coli	2000	Mortality	Number	MNG	Mongolia	Western Pacific	≥5 years	2188179	0.0465891	0.0155058	0.115849
E. coli pathotypes	ETEC	Enterotoxigenic E. coli	2000	Mortality	Number	MNG	Mongolia	Western Pacific	All ages	2443968	6.26229	2.1495	14.8963
E. coli pathotypes	ETEC	Enterotoxigenic E. coli	2000	Mortality	Number	MOZ	Mozambique	Africa	<5 years	3165304	587.212	180.618	1336.97
E. coli pathotypes	ETEC	Enterotoxigenic E. coli	2000	Mortality	Number	MOZ	Mozambique	Africa	≥5 years	14763504	313.704	97.161	761.13
E. coli pathotypes	ETEC	Enterotoxigenic E. coli	2000	Mortality	Number	MOZ	Mozambique	Africa	All ages	17928808	900.916	280.074	2055.44
E. coli pathotypes	ETEC	Enterotoxigenic E. coli	2000	Mortality	Number	MRT	Mauritania	Africa	<5 years	436099	58.335	25.0973	122.748
E. coli pathotypes	ETEC	Enterotoxigenic E. coli	2000	Mortality	Number	MRT	Mauritania	Africa	≥5 years	2140874	21.931	9.00814	46.1597
E. coli pathotypes	ETEC	Enterotoxigenic E. coli	2000	Mortality	Number	MRT	Mauritania	Africa	All ages	2576973	80.266	34.5003	168.121
E. coli pathotypes	ETEC	Enterotoxigenic E. coli	2000	Mortality	Number	MUS	Mauritius	Africa	<5 years	100482	0.249236	0.0798803	0.636234
E. coli pathotypes	ETEC	Enterotoxigenic E. coli	2000	Mortality	Number	MUS	Mauritius	Africa	≥5 years	1111105	0.636726	0.219248	1.34796
E. coli pathotypes	ETEC	Enterotoxigenic E. coli	2000	Mortality	Number	MUS	Mauritius	Africa	All ages	1211587	0.885962	0.309721	1.88885
E. coli pathotypes	ETEC	Enterotoxigenic E. coli	2000	Mortality	Number	MWI	Malawi	Africa	<5 years	2050480	449.895	146.929	1090.34
E. coli pathotypes	ETEC	Enterotoxigenic E. coli	2000	Mortality	Number	MWI	Malawi	Africa	≥5 years	9129298	291.079	91.5652	730.996
E. coli pathotypes	ETEC	Enterotoxigenic E. coli	2000	Mortality	Number	MWI	Malawi	Africa	All ages	11179778	740.974	240.654	1822.11
E. coli pathotypes	ETEC	Enterotoxigenic E. coli	2000	Mortality	Number	MYS	Malaysia	Western Pacific	<5 years	2663215	0.936193	0.259643	2.5324
E. coli pathotypes	ETEC	Enterotoxigenic E. coli	2000	Mortality	Number	MYS	Malaysia	Western Pacific	≥5 years	20033158	9.4784	2.44772	25.5274
E. coli pathotypes	ETEC	Enterotoxigenic E. coli	2000	Mortality	Number	MYS	Malaysia	Western Pacific	All ages	22696373	10.4146	2.69884	27.8866
E. coli pathotypes	ETEC	Enterotoxigenic E. coli	2000	Mortality	Number	NAM	Namibia	Africa	<5 years	260138	13.4189	4.69869	29.7353
E. coli pathotypes	ETEC	Enterotoxigenic E. coli	2000	Mortality	Number	NAM	Namibia	Africa	≥5 years	1538017	22.0778	7.63807	49.0922
E. coli pathotypes	ETEC	Enterotoxigenic E. coli	2000	Mortality	Number	NAM	Namibia	Africa	All ages	1798155	35.4967	12.8207	72.845
E. coli pathotypes	ETEC	Enterotoxigenic E. coli	2000	Mortality	Number	NER	Niger	Africa	<5 years	2301891	878.949	367.324	1777.02
E. coli pathotypes	ETEC	Enterotoxigenic E. coli	2000	Mortality	Number	NER	Niger	Africa	≥5 years	9006607	392.895	159.867	842.747
E. coli pathotypes	ETEC	Enterotoxigenic E. coli	2000	Mortality	Number	NER	Niger	Africa	All ages	11308498	1271.84	535.973	2642.01
E. coli pathotypes	ETEC	Enterotoxigenic E. coli	2000	Mortality	Number	NGA	Nigeria	Africa	<5 years	21904821	6613.59	2021.49	15884.6
E. coli pathotypes	ETEC	Enterotoxigenic E. coli	2000	Mortality	Number	NGA	Nigeria	Africa	≥5 years	102768808	1731.37	513.29	4098.77
E. coli pathotypes	ETEC	Enterotoxigenic E. coli	2000	Mortality	Number	NGA	Nigeria	Africa	All ages	124673629	8344.95	2515.51	20036.7
E. coli pathotypes	ETEC	Enterotoxigenic E. coli	2000	Mortality	Number	NIC	Nicaragua	Americas	<5 years	684886	27.4855	8.28687	69.6502
E. coli pathotypes	ETEC	Enterotoxigenic E. coli	2000	Mortality	Number	NIC	Nicaragua	Americas	≥5 years	4304191	1.5656	0.452222	3.95718
E. coli pathotypes	ETEC	Enterotoxigenic E. coli	2000	Mortality	Number	NIC	Nicaragua	Americas	All ages	4989077	29.0511	8.81251	74.1551
E. coli pathotypes	ETEC	Enterotoxigenic E. coli	2000	Mortality	Number	NIU	Niue	Western Pacific	<5 years	198	0	0	0
E. coli pathotypes	ETEC	Enterotoxigenic E. coli	2000	Mortality	Number	NIU	Niue	Western Pacific	≥5 years	1882	0	0	0
E. coli pathotypes	ETEC	Enterotoxigenic E. coli	2000	Mortality	Number	NIU	Niue	Western Pacific	All ages	2080	0	0	0
E. coli pathotypes	ETEC	Enterotoxigenic E. coli	2000	Mortality	Number	NLD	Netherlands	Europe	<5 years	1000822	0	0	0
E. coli pathotypes	ETEC	Enterotoxigenic E. coli	2000	Mortality	Number	NLD	Netherlands	Europe	≥5 years	14994282	0	0	0
E. coli pathotypes	ETEC	Enterotoxigenic E. coli	2000	Mortality	Number	NLD	Netherlands	Europe	All ages	15995104	0	0	0
E. coli pathotypes	ETEC	Enterotoxigenic E. coli	2000	Mortality	Number	NOR	Norway	Europe	<5 years	302384	0	0	0
E. coli pathotypes	ETEC	Enterotoxigenic E. coli	2000	Mortality	Number	NOR	Norway	Europe	≥5 years	4176009	0	0	0
E. coli pathotypes	ETEC	Enterotoxigenic E. coli	2000	Mortality	Number	NOR	Norway	Europe	All ages	4478393	0	0	0
E. coli pathotypes	ETEC	Enterotoxigenic E. coli	2000	Mortality	Number	NPL	Nepal	South-East Asia	<5 years	3631093	196.66	65.5823	529.798
E. coli pathotypes	ETEC	Enterotoxigenic E. coli	2000	Mortality	Number	NPL	Nepal	South-East Asia	≥5 years	20711757	203.004	69.1193	545.621
E. coli pathotypes	ETEC	Enterotoxigenic E. coli	2000	Mortality	Number	NPL	Nepal	South-East Asia	All ages	24342850	399.664	137.913	1095.69
E. coli pathotypes	ETEC	Enterotoxigenic E. coli	2000	Mortality	Number	NRU	Nauru	Western Pacific	<5 years	1368	0	0	0
E. coli pathotypes	ETEC	Enterotoxigenic E. coli	2000	Mortality	Number	NRU	Nauru	Western Pacific	≥5 years	8814	0	0	0
E. coli pathotypes	ETEC	Enterotoxigenic E. coli	2000	Mortality	Number	NRU	Nauru	Western Pacific	All ages	10182	0	0	0
E. coli pathotypes	ETEC	Enterotoxigenic E. coli	2000	Mortality	Number	NZL	New Zealand	Western Pacific	<5 years	284598	0	0	0
E. coli pathotypes	ETEC	Enterotoxigenic E. coli	2000	Mortality	Number	NZL	New Zealand	Western Pacific	≥5 years	3561420	0	0	0
E. coli pathotypes	ETEC	Enterotoxigenic E. coli	2000	Mortality	Number	NZL	New Zealand	Western Pacific	All ages	3846018	0	0	0
E. coli pathotypes	ETEC	Enterotoxigenic E. coli	2000	Mortality	Number	OMN	Oman	Eastern Mediterranean	<5 years	270194	0	0	0
E. coli pathotypes	ETEC	Enterotoxigenic E. coli	2000	Mortality	Number	OMN	Oman	Eastern Mediterranean	≥5 years	1997622	0	0	0
E. coli pathotypes	ETEC	Enterotoxigenic E. coli	2000	Mortality	Number	OMN	Oman	Eastern Mediterranean	All ages	2267816	0	0	0
E. coli pathotypes	ETEC	Enterotoxigenic E. coli	2000	Mortality	Number	PAK	Pakistan	Eastern Mediterranean	<5 years	24514703	3524.61	1168.8	7900.26
E. coli pathotypes	ETEC	Enterotoxigenic E. coli	2000	Mortality	Number	PAK	Pakistan	Eastern Mediterranean	≥5 years	128097390	2121.31	638.578	5258.51
E. coli pathotypes	ETEC	Enterotoxigenic E. coli	2000	Mortality	Number	PAK	Pakistan	Eastern Mediterranean	All ages	152612093	5645.92	1870.53	12862.1
E. coli pathotypes	ETEC	Enterotoxigenic E. coli	2000	Mortality	Number	PAN	Panama	Americas	<5 years	337981	0	0	0
E. coli pathotypes	ETEC	Enterotoxigenic E. coli	2000	Mortality	Number	PAN	Panama	Americas	≥5 years	2642971	0	0	0
E. coli pathotypes	ETEC	Enterotoxigenic E. coli	2000	Mortality	Number	PAN	Panama	Americas	All ages	2980952	0	0	0
E. coli pathotypes	ETEC	Enterotoxigenic E. coli	2000	Mortality	Number	PER	Peru	Americas	<5 years	3100483	60.6338	17.8142	153.629
E. coli pathotypes	ETEC	Enterotoxigenic E. coli	2000	Mortality	Number	PER	Peru	Americas	≥5 years	23301911	13.7385	3.88033	34.3002
E. coli pathotypes	ETEC	Enterotoxigenic E. coli	2000	Mortality	Number	PER	Peru	Americas	All ages	26402394	74.3723	21.7439	188.347
E. coli pathotypes	ETEC	Enterotoxigenic E. coli	2000	Mortality	Number	PHL	Philippines	Western Pacific	<5 years	11016196	156.139	52.7893	370.906
E. coli pathotypes	ETEC	Enterotoxigenic E. coli	2000	Mortality	Number	PHL	Philippines	Western Pacific	≥5 years	67674970	43.1077	13.2218	113.587
E. coli pathotypes	ETEC	Enterotoxigenic E. coli	2000	Mortality	Number	PHL	Philippines	Western Pacific	All ages	78691166	199.246	67.5041	485.561
E. coli pathotypes	ETEC	Enterotoxigenic E. coli	2000	Mortality	Number	PLW	Palau	Western Pacific	<5 years	1370	0.0145737	0.00349905	0.0396547
E. coli pathotypes	ETEC	Enterotoxigenic E. coli	2000	Mortality	Number	PLW	Palau	Western Pacific	≥5 years	17709	0.0560271	0.0130344	0.15491
E. coli pathotypes	ETEC	Enterotoxigenic E. coli	2000	Mortality	Number	PLW	Palau	Western Pacific	All ages	19079	0.0706008	0.016526	0.192745
E. coli pathotypes	ETEC	Enterotoxigenic E. coli	2000	Mortality	Number	PNG	Papua New Guinea	Western Pacific	<5 years	817855	24.22	5.63214	74.9501
E. coli pathotypes	ETEC	Enterotoxigenic E. coli	2000	Mortality	Number	PNG	Papua New Guinea	Western Pacific	≥5 years	4624536	11.599	2.91565	35.741
E. coli pathotypes	ETEC	Enterotoxigenic E. coli	2000	Mortality	Number	PNG	Papua New Guinea	Western Pacific	All ages	5442391	35.819	8.69931	109.534
E. coli pathotypes	ETEC	Enterotoxigenic E. coli	2000	Mortality	Number	POL	Poland	Europe	<5 years	2047622	0	0	0
E. coli pathotypes	ETEC	Enterotoxigenic E. coli	2000	Mortality	Number	POL	Poland	Europe	≥5 years	36215109	0	0	0
E. coli pathotypes	ETEC	Enterotoxigenic E. coli	2000	Mortality	Number	POL	Poland	Europe	All ages	38262731	0	0	0
E. coli pathotypes	ETEC	Enterotoxigenic E. coli	2000	Mortality	Number	PRK	North Korea	South-East Asia	<5 years	2054363	225.984	86.5895	475.555
E. coli pathotypes	ETEC	Enterotoxigenic E. coli	2000	Mortality	Number	PRK	North Korea	South-East Asia	≥5 years	21532327	1.50427	0.536894	3.03773
E. coli pathotypes	ETEC	Enterotoxigenic E. coli	2000	Mortality	Number	PRK	North Korea	South-East Asia	All ages	23586690	227.488	87.1378	478.174
E. coli pathotypes	ETEC	Enterotoxigenic E. coli	2000	Mortality	Number	PRT	Portugal	Europe	<5 years	550103	0	0	0
E. coli pathotypes	ETEC	Enterotoxigenic E. coli	2000	Mortality	Number	PRT	Portugal	Europe	≥5 years	9694815	0	0	0
E. coli pathotypes	ETEC	Enterotoxigenic E. coli	2000	Mortality	Number	PRT	Portugal	Europe	All ages	10244918	0	0	0
E. coli pathotypes	ETEC	Enterotoxigenic E. coli	2000	Mortality	Number	PRY	Paraguay	Americas	<5 years	682046	8.45882	3.06678	19.1366
E. coli pathotypes	ETEC	Enterotoxigenic E. coli	2000	Mortality	Number	PRY	Paraguay	Americas	≥5 years	4371774	3.05677	1.10788	7.0668
E. coli pathotypes	ETEC	Enterotoxigenic E. coli	2000	Mortality	Number	PRY	Paraguay	Americas	All ages	5053820	11.5156	4.2201	25.7859
E. coli pathotypes	ETEC	Enterotoxigenic E. coli	2000	Mortality	Number	QAT	Qatar	Eastern Mediterranean	<5 years	52967	0	0	0
E. coli pathotypes	ETEC	Enterotoxigenic E. coli	2000	Mortality	Number	QAT	Qatar	Eastern Mediterranean	≥5 years	575652	0	0	0
E. coli pathotypes	ETEC	Enterotoxigenic E. coli	2000	Mortality	Number	QAT	Qatar	Eastern Mediterranean	All ages	628619	0	0	0
E. coli pathotypes	ETEC	Enterotoxigenic E. coli	2000	Mortality	Number	ROU	Romania	Europe	<5 years	1143093	0	0	0
E. coli pathotypes	ETEC	Enterotoxigenic E. coli	2000	Mortality	Number	ROU	Romania	Europe	≥5 years	20963549	0	0	0
E. coli pathotypes	ETEC	Enterotoxigenic E. coli	2000	Mortality	Number	ROU	Romania	Europe	All ages	22106642	0	0	0
E. coli pathotypes	ETEC	Enterotoxigenic E. coli	2000	Mortality	Number	RUS	Russia	Europe	<5 years	6426747	21.8564	6.69982	52.0807
E. coli pathotypes	ETEC	Enterotoxigenic E. coli	2000	Mortality	Number	RUS	Russia	Europe	≥5 years	140524881	27.6357	8.53127	68.0787
E. coli pathotypes	ETEC	Enterotoxigenic E. coli	2000	Mortality	Number	RUS	Russia	Europe	All ages	146951628	49.4921	15.264	117.406
E. coli pathotypes	ETEC	Enterotoxigenic E. coli	2000	Mortality	Number	RWA	Rwanda	Africa	<5 years	1368428	450.636	194.43	924.683
E. coli pathotypes	ETEC	Enterotoxigenic E. coli	2000	Mortality	Number	RWA	Rwanda	Africa	≥5 years	6811666	117.749	40.9693	268.047
E. coli pathotypes	ETEC	Enterotoxigenic E. coli	2000	Mortality	Number	RWA	Rwanda	Africa	All ages	8180094	568.386	239.729	1199.05
E. coli pathotypes	ETEC	Enterotoxigenic E. coli	2000	Mortality	Number	SAU	Saudi Arabia	Eastern Mediterranean	<5 years	2152637	0	0	0
E. coli pathotypes	ETEC	Enterotoxigenic E. coli	2000	Mortality	Number	SAU	Saudi Arabia	Eastern Mediterranean	≥5 years	13594628	0	0	0
E. coli pathotypes	ETEC	Enterotoxigenic E. coli	2000	Mortality	Number	SAU	Saudi Arabia	Eastern Mediterranean	All ages	15747265	0	0	0
E. coli pathotypes	ETEC	Enterotoxigenic E. coli	2000	Mortality	Number	SDN	Sudan	Eastern Mediterranean	<5 years	4902624	517.606	127.413	1389.8
E. coli pathotypes	ETEC	Enterotoxigenic E. coli	2000	Mortality	Number	SDN	Sudan	Eastern Mediterranean	≥5 years	22567359	49.6293	10.5356	145.877
E. coli pathotypes	ETEC	Enterotoxigenic E. coli	2000	Mortality	Number	SDN	Sudan	Eastern Mediterranean	All ages	27469983	567.236	140.664	1532.74
E. coli pathotypes	ETEC	Enterotoxigenic E. coli	2000	Mortality	Number	SEAR	South-East Asian Region	South-East Asia	<5 years	189233481	9989.88	4482.03	19240.7
E. coli pathotypes	ETEC	Enterotoxigenic E. coli	2000	Mortality	Number	SEAR	South-East Asian Region	South-East Asia	≥5 years	1383046176	20951.5	9505.99	39406.6
E. coli pathotypes	ETEC	Enterotoxigenic E. coli	2000	Mortality	Number	SEAR	South-East Asian Region	South-East Asia	All ages	1572279657	30941.4	14316.2	58978.6
E. coli pathotypes	ETEC	Enterotoxigenic E. coli	2000	Mortality	Number	SEN	Senegal	Africa	<5 years	1637822	304.973	95.1434	667.498
E. coli pathotypes	ETEC	Enterotoxigenic E. coli	2000	Mortality	Number	SEN	Senegal	Africa	≥5 years	8209893	154.947	45.5201	360.289
E. coli pathotypes	ETEC	Enterotoxigenic E. coli	2000	Mortality	Number	SEN	Senegal	Africa	All ages	9847715	459.92	143.549	1016.15
E. coli pathotypes	ETEC	Enterotoxigenic E. coli	2000	Mortality	Number	SGP	Singapore	Western Pacific	<5 years	247806	0	0	0
E. coli pathotypes	ETEC	Enterotoxigenic E. coli	2000	Mortality	Number	SGP	Singapore	Western Pacific	≥5 years	3743149	0	0	0
E. coli pathotypes	ETEC	Enterotoxigenic E. coli	2000	Mortality	Number	SGP	Singapore	Western Pacific	All ages	3990955	0	0	0
E. coli pathotypes	ETEC	Enterotoxigenic E. coli	2000	Mortality	Number	SLB	Solomon Islands	Western Pacific	<5 years	71252	0.495679	0.164558	1.1839
E. coli pathotypes	ETEC	Enterotoxigenic E. coli	2000	Mortality	Number	SLB	Solomon Islands	Western Pacific	≥5 years	364856	0.925329	0.287365	2.19732
E. coli pathotypes	ETEC	Enterotoxigenic E. coli	2000	Mortality	Number	SLB	Solomon Islands	Western Pacific	All ages	436108	1.42101	0.448292	3.33406
E. coli pathotypes	ETEC	Enterotoxigenic E. coli	2000	Mortality	Number	SLE	Sierra Leone	Africa	<5 years	759251	246.805	107.794	513.609
E. coli pathotypes	ETEC	Enterotoxigenic E. coli	2000	Mortality	Number	SLE	Sierra Leone	Africa	≥5 years	3567475	95.7431	36.5836	193.331
E. coli pathotypes	ETEC	Enterotoxigenic E. coli	2000	Mortality	Number	SLE	Sierra Leone	Africa	All ages	4326726	342.548	142.269	682.509
E. coli pathotypes	ETEC	Enterotoxigenic E. coli	2000	Mortality	Number	SLV	El Salvador	Americas	<5 years	753975	11.4316	4.15387	24.6386
E. coli pathotypes	ETEC	Enterotoxigenic E. coli	2000	Mortality	Number	SLV	El Salvador	Americas	≥5 years	5175658	6.04928	2.16645	14.407
E. coli pathotypes	ETEC	Enterotoxigenic E. coli	2000	Mortality	Number	SLV	El Salvador	Americas	All ages	5929633	17.4809	6.30293	38.6505
E. coli pathotypes	ETEC	Enterotoxigenic E. coli	2000	Mortality	Number	SMR	San Marino	Europe	<5 years	1400	0	0	0
E. coli pathotypes	ETEC	Enterotoxigenic E. coli	2000	Mortality	Number	SMR	San Marino	Europe	≥5 years	25228	0	0	0
E. coli pathotypes	ETEC	Enterotoxigenic E. coli	2000	Mortality	Number	SMR	San Marino	Europe	All ages	26628	0	0	0
E. coli pathotypes	ETEC	Enterotoxigenic E. coli	2000	Mortality	Number	SOM	Somalia	Eastern Mediterranean	<5 years	1761024	355.25	90.9776	907.695
E. coli pathotypes	ETEC	Enterotoxigenic E. coli	2000	Mortality	Number	SOM	Somalia	Eastern Mediterranean	≥5 years	6897574	282.109	79.6545	673.182
E. coli pathotypes	ETEC	Enterotoxigenic E. coli	2000	Mortality	Number	SOM	Somalia	Eastern Mediterranean	All ages	8658598	637.359	174.438	1552.51
E. coli pathotypes	ETEC	Enterotoxigenic E. coli	2000	Mortality	Number	SRB	Serbia	Europe	<5 years	379573	0.260043	0.0674332	0.645506
E. coli pathotypes	ETEC	Enterotoxigenic E. coli	2000	Mortality	Number	SRB	Serbia	Europe	≥5 years	7336294	0.156228	0.0434197	0.398869
E. coli pathotypes	ETEC	Enterotoxigenic E. coli	2000	Mortality	Number	SRB	Serbia	Europe	All ages	7715867	0.41627	0.120178	1.01904
E. coli pathotypes	ETEC	Enterotoxigenic E. coli	2000	Mortality	Number	SSD	South Sudan	Africa	<5 years	1151162	314.059	129.679	650.886
E. coli pathotypes	ETEC	Enterotoxigenic E. coli	2000	Mortality	Number	SSD	South Sudan	Africa	≥5 years	4745963	139.582	53.4725	289.306
E. coli pathotypes	ETEC	Enterotoxigenic E. coli	2000	Mortality	Number	SSD	South Sudan	Africa	All ages	5897125	453.641	186.183	927.502
E. coli pathotypes	ETEC	Enterotoxigenic E. coli	2000	Mortality	Number	STP	Sao Tome and Principe	Africa	<5 years	22086	2.56828	1.04461	5.29446
E. coli pathotypes	ETEC	Enterotoxigenic E. coli	2000	Mortality	Number	STP	Sao Tome and Principe	Africa	≥5 years	121168	1.07014	0.420082	2.27741
E. coli pathotypes	ETEC	Enterotoxigenic E. coli	2000	Mortality	Number	STP	Sao Tome and Principe	Africa	All ages	143254	3.63843	1.48768	7.81219
E. coli pathotypes	ETEC	Enterotoxigenic E. coli	2000	Mortality	Number	SUR	Suriname	Americas	<5 years	54750	0.461696	0.165645	1.0414
E. coli pathotypes	ETEC	Enterotoxigenic E. coli	2000	Mortality	Number	SUR	Suriname	Americas	≥5 years	416974	0.424913	0.146369	0.952949
E. coli pathotypes	ETEC	Enterotoxigenic E. coli	2000	Mortality	Number	SUR	Suriname	Americas	All ages	471724	0.886608	0.322882	1.98699
E. coli pathotypes	ETEC	Enterotoxigenic E. coli	2000	Mortality	Number	SVK	Slovakia	Europe	<5 years	291383	0	0	0
E. coli pathotypes	ETEC	Enterotoxigenic E. coli	2000	Mortality	Number	SVK	Slovakia	Europe	≥5 years	5088206	0	0	0
E. coli pathotypes	ETEC	Enterotoxigenic E. coli	2000	Mortality	Number	SVK	Slovakia	Europe	All ages	5379589	0	0	0
E. coli pathotypes	ETEC	Enterotoxigenic E. coli	2000	Mortality	Number	SVN	Slovenia	Europe	<5 years	91980	0	0	0
E. coli pathotypes	ETEC	Enterotoxigenic E. coli	2000	Mortality	Number	SVN	Slovenia	Europe	≥5 years	1893617	0	0	0
E. coli pathotypes	ETEC	Enterotoxigenic E. coli	2000	Mortality	Number	SVN	Slovenia	Europe	All ages	1985597	0	0	0
E. coli pathotypes	ETEC	Enterotoxigenic E. coli	2000	Mortality	Number	SWE	Sweden	Europe	<5 years	468718	0	0	0
E. coli pathotypes	ETEC	Enterotoxigenic E. coli	2000	Mortality	Number	SWE	Sweden	Europe	≥5 years	8392620	0	0	0
E. coli pathotypes	ETEC	Enterotoxigenic E. coli	2000	Mortality	Number	SWE	Sweden	Europe	All ages	8861338	0	0	0
E. coli pathotypes	ETEC	Enterotoxigenic E. coli	2000	Mortality	Number	SWZ	Eswatini	Africa	<5 years	149085	14.4764	6.0897	30.0331
E. coli pathotypes	ETEC	Enterotoxigenic E. coli	2000	Mortality	Number	SWZ	Eswatini	Africa	≥5 years	887197	11.9053	4.67285	25.3126
E. coli pathotypes	ETEC	Enterotoxigenic E. coli	2000	Mortality	Number	SWZ	Eswatini	Africa	All ages	1036282	26.3817	11.224	54.8329
E. coli pathotypes	ETEC	Enterotoxigenic E. coli	2000	Mortality	Number	SYC	Seychelles	Africa	<5 years	7477	0.0107565	0.00154289	0.0346084
E. coli pathotypes	ETEC	Enterotoxigenic E. coli	2000	Mortality	Number	SYC	Seychelles	Africa	≥5 years	75193	0.179508	0.0623819	0.401553
E. coli pathotypes	ETEC	Enterotoxigenic E. coli	2000	Mortality	Number	SYC	Seychelles	Africa	All ages	82670	0.190264	0.0664567	0.42293
E. coli pathotypes	ETEC	Enterotoxigenic E. coli	2000	Mortality	Number	SYR	Syria	Eastern Mediterranean	<5 years	2452817	7.15044	2.00615	17.6165
E. coli pathotypes	ETEC	Enterotoxigenic E. coli	2000	Mortality	Number	SYR	Syria	Eastern Mediterranean	≥5 years	13979182	2.77678	0.786033	6.40459
E. coli pathotypes	ETEC	Enterotoxigenic E. coli	2000	Mortality	Number	SYR	Syria	Eastern Mediterranean	All ages	16431999	9.92722	2.83808	24.2327
E. coli pathotypes	ETEC	Enterotoxigenic E. coli	2000	Mortality	Number	TCD	Chad	Africa	<5 years	1722346	619.936	266.15	1233.22
E. coli pathotypes	ETEC	Enterotoxigenic E. coli	2000	Mortality	Number	TCD	Chad	Africa	≥5 years	6648084	275.549	105.599	568.946
E. coli pathotypes	ETEC	Enterotoxigenic E. coli	2000	Mortality	Number	TCD	Chad	Africa	All ages	8370430	895.485	379.297	1807.52
E. coli pathotypes	ETEC	Enterotoxigenic E. coli	2000	Mortality	Number	TGO	Togo	Africa	<5 years	822820	96.6233	41.1066	194.88
E. coli pathotypes	ETEC	Enterotoxigenic E. coli	2000	Mortality	Number	TGO	Togo	Africa	≥5 years	4247926	96.7505	37.0919	190.423
E. coli pathotypes	ETEC	Enterotoxigenic E. coli	2000	Mortality	Number	TGO	Togo	Africa	All ages	5070746	193.374	78.5537	384.553
E. coli pathotypes	ETEC	Enterotoxigenic E. coli	2000	Mortality	Number	THA	Thailand	South-East Asia	<5 years	4891675	11.2531	3.49237	24.9174
E. coli pathotypes	ETEC	Enterotoxigenic E. coli	2000	Mortality	Number	THA	Thailand	South-East Asia	≥5 years	57783364	118.305	36.2627	278.977
E. coli pathotypes	ETEC	Enterotoxigenic E. coli	2000	Mortality	Number	THA	Thailand	South-East Asia	All ages	62675039	129.558	41.0515	300.311
E. coli pathotypes	ETEC	Enterotoxigenic E. coli	2000	Mortality	Number	TJK	Tajikistan	Europe	<5 years	902778	72.9824	21.0618	175.293
E. coli pathotypes	ETEC	Enterotoxigenic E. coli	2000	Mortality	Number	TJK	Tajikistan	Europe	≥5 years	5320621	2.99494	0.940334	7.22346
E. coli pathotypes	ETEC	Enterotoxigenic E. coli	2000	Mortality	Number	TJK	Tajikistan	Europe	All ages	6223399	75.9773	22.1054	181.791
E. coli pathotypes	ETEC	Enterotoxigenic E. coli	2000	Mortality	Number	TKM	Turkmenistan	Europe	<5 years	529062	29.5626	8.37201	71.7099
E. coli pathotypes	ETEC	Enterotoxigenic E. coli	2000	Mortality	Number	TKM	Turkmenistan	Europe	≥5 years	4007719	1.31644	0.410645	3.14501
E. coli pathotypes	ETEC	Enterotoxigenic E. coli	2000	Mortality	Number	TKM	Turkmenistan	Europe	All ages	4536781	30.879	8.82163	74.7986
E. coli pathotypes	ETEC	Enterotoxigenic E. coli	2000	Mortality	Number	TLS	Timor-Leste	South-East Asia	<5 years	117220	15.7515	6.83392	31.5837
E. coli pathotypes	ETEC	Enterotoxigenic E. coli	2000	Mortality	Number	TLS	Timor-Leste	South-East Asia	≥5 years	596946	2.57961	0.942524	5.70776
E. coli pathotypes	ETEC	Enterotoxigenic E. coli	2000	Mortality	Number	TLS	Timor-Leste	South-East Asia	All ages	714166	18.3312	7.90246	37.3056
E. coli pathotypes	ETEC	Enterotoxigenic E. coli	2000	Mortality	Number	TON	Tonga	Western Pacific	<5 years	14218	0.017839	0.00480114	0.0475604
E. coli pathotypes	ETEC	Enterotoxigenic E. coli	2000	Mortality	Number	TON	Tonga	Western Pacific	≥5 years	88147	0.0493681	0.0122806	0.141454
E. coli pathotypes	ETEC	Enterotoxigenic E. coli	2000	Mortality	Number	TON	Tonga	Western Pacific	All ages	102365	0.0672071	0.0175827	0.191731
E. coli pathotypes	ETEC	Enterotoxigenic E. coli	2000	Mortality	Number	TTO	Trinidad and Tobago	Americas	<5 years	98194	0	0	0
E. coli pathotypes	ETEC	Enterotoxigenic E. coli	2000	Mortality	Number	TTO	Trinidad and Tobago	Americas	≥5 years	1218879	0	0	0
E. coli pathotypes	ETEC	Enterotoxigenic E. coli	2000	Mortality	Number	TTO	Trinidad and Tobago	Americas	All ages	1317073	0	0	0
E. coli pathotypes	ETEC	Enterotoxigenic E. coli	2000	Mortality	Number	TUN	Tunisia	Eastern Mediterranean	<5 years	890675	8.72324	3.0892	17.6937
E. coli pathotypes	ETEC	Enterotoxigenic E. coli	2000	Mortality	Number	TUN	Tunisia	Eastern Mediterranean	≥5 years	8820973	2.14688	0.729209	4.51036
E. coli pathotypes	ETEC	Enterotoxigenic E. coli	2000	Mortality	Number	TUN	Tunisia	Eastern Mediterranean	All ages	9711648	10.8701	4.00487	21.963
E. coli pathotypes	ETEC	Enterotoxigenic E. coli	2000	Mortality	Number	TUR	Turkey	Europe	<5 years	6741175	1.09939	0.288792	2.76014
E. coli pathotypes	ETEC	Enterotoxigenic E. coli	2000	Mortality	Number	TUR	Turkey	Europe	≥5 years	58272517	15.3946	3.96774	40.495
E. coli pathotypes	ETEC	Enterotoxigenic E. coli	2000	Mortality	Number	TUR	Turkey	Europe	All ages	65013692	16.494	4.29337	43.4529
E. coli pathotypes	ETEC	Enterotoxigenic E. coli	2000	Mortality	Number	TUV	Tuvalu	Western Pacific	<5 years	1234	0.0331267	0.00883523	0.0868339
E. coli pathotypes	ETEC	Enterotoxigenic E. coli	2000	Mortality	Number	TUV	Tuvalu	Western Pacific	≥5 years	8285	0.0971763	0.0247044	0.245162
E. coli pathotypes	ETEC	Enterotoxigenic E. coli	2000	Mortality	Number	TUV	Tuvalu	Western Pacific	All ages	9519	0.130303	0.0328205	0.342324
E. coli pathotypes	ETEC	Enterotoxigenic E. coli	2000	Mortality	Number	TZA	Tanzania	Africa	<5 years	5914740	928.906	346.766	2065.74
E. coli pathotypes	ETEC	Enterotoxigenic E. coli	2000	Mortality	Number	TZA	Tanzania	Africa	≥5 years	27857660	481.619	169.196	1098.96
E. coli pathotypes	ETEC	Enterotoxigenic E. coli	2000	Mortality	Number	TZA	Tanzania	Africa	All ages	33772400	1410.52	511.072	3137.06
E. coli pathotypes	ETEC	Enterotoxigenic E. coli	2000	Mortality	Number	UGA	Uganda	Africa	<5 years	4755578	542.355	221.398	1097.61
E. coli pathotypes	ETEC	Enterotoxigenic E. coli	2000	Mortality	Number	UGA	Uganda	Africa	≥5 years	18869446	350.177	137.142	713.537
E. coli pathotypes	ETEC	Enterotoxigenic E. coli	2000	Mortality	Number	UGA	Uganda	Africa	All ages	23625024	892.532	352.273	1744.01
E. coli pathotypes	ETEC	Enterotoxigenic E. coli	2000	Mortality	Number	UKR	Ukraine	Europe	<5 years	2202319	3.99274	1.19115	10.0913
E. coli pathotypes	ETEC	Enterotoxigenic E. coli	2000	Mortality	Number	UKR	Ukraine	Europe	≥5 years	47570352	1.58505	0.503517	3.78829
E. coli pathotypes	ETEC	Enterotoxigenic E. coli	2000	Mortality	Number	UKR	Ukraine	Europe	All ages	49772671	5.57778	1.64503	13.6894
E. coli pathotypes	ETEC	Enterotoxigenic E. coli	2000	Mortality	Number	URY	Uruguay	Americas	<5 years	267417	0	0	0
E. coli pathotypes	ETEC	Enterotoxigenic E. coli	2000	Mortality	Number	URY	Uruguay	Americas	≥5 years	2993801	0	0	0
E. coli pathotypes	ETEC	Enterotoxigenic E. coli	2000	Mortality	Number	URY	Uruguay	Americas	All ages	3261218	0	0	0
E. coli pathotypes	ETEC	Enterotoxigenic E. coli	2000	Mortality	Number	USA	United States	Americas	<5 years	18998541	0	0	0
E. coli pathotypes	ETEC	Enterotoxigenic E. coli	2000	Mortality	Number	USA	United States	Americas	≥5 years	261095024	0	0	0
E. coli pathotypes	ETEC	Enterotoxigenic E. coli	2000	Mortality	Number	USA	United States	Americas	All ages	280093565	0	0	0
E. coli pathotypes	ETEC	Enterotoxigenic E. coli	2000	Mortality	Number	UZB	Uzbekistan	Europe	<5 years	2875287	110.989	33.56	263.394
E. coli pathotypes	ETEC	Enterotoxigenic E. coli	2000	Mortality	Number	UZB	Uzbekistan	Europe	≥5 years	21762468	5.70563	1.79674	13.6711
E. coli pathotypes	ETEC	Enterotoxigenic E. coli	2000	Mortality	Number	UZB	Uzbekistan	Europe	All ages	24637755	116.694	35.4029	276.728
E. coli pathotypes	ETEC	Enterotoxigenic E. coli	2000	Mortality	Number	VCT	Saint Vincent and the Grenadines	Americas	<5 years	11816	0	0	0
E. coli pathotypes	ETEC	Enterotoxigenic E. coli	2000	Mortality	Number	VCT	Saint Vincent and the Grenadines	Americas	≥5 years	101700	0.0558473	0.020826	0.123491
E. coli pathotypes	ETEC	Enterotoxigenic E. coli	2000	Mortality	Number	VCT	Saint Vincent and the Grenadines	Americas	All ages	113516	0.0558473	0.020826	0.123491
E. coli pathotypes	ETEC	Enterotoxigenic E. coli	2000	Mortality	Number	VEN	Venezuela	Americas	<5 years	2835031	33.1997	9.04688	91.8423
E. coli pathotypes	ETEC	Enterotoxigenic E. coli	2000	Mortality	Number	VEN	Venezuela	Americas	≥5 years	21462773	16.7906	4.50713	43.566
E. coli pathotypes	ETEC	Enterotoxigenic E. coli	2000	Mortality	Number	VEN	Venezuela	Americas	All ages	24297804	49.9903	13.8085	133.995
E. coli pathotypes	ETEC	Enterotoxigenic E. coli	2000	Mortality	Number	VNM	Vietnam	Western Pacific	<5 years	7129765	42.2757	15.2597	94.0992
E. coli pathotypes	ETEC	Enterotoxigenic E. coli	2000	Mortality	Number	VNM	Vietnam	Western Pacific	≥5 years	69612924	31.1877	10.4373	72.9397
E. coli pathotypes	ETEC	Enterotoxigenic E. coli	2000	Mortality	Number	VNM	Vietnam	Western Pacific	All ages	76742689	73.4634	27.8646	166.698
E. coli pathotypes	ETEC	Enterotoxigenic E. coli	2000	Mortality	Number	VUT	Vanuatu	Western Pacific	<5 years	28068	0.17397	0.0561166	0.423367
E. coli pathotypes	ETEC	Enterotoxigenic E. coli	2000	Mortality	Number	VUT	Vanuatu	Western Pacific	≥5 years	155870	0.484919	0.140755	1.19174
E. coli pathotypes	ETEC	Enterotoxigenic E. coli	2000	Mortality	Number	VUT	Vanuatu	Western Pacific	All ages	183938	0.658889	0.203783	1.60266
E. coli pathotypes	ETEC	Enterotoxigenic E. coli	2000	Mortality	Number	WPR	Western Pacific Region	Western Pacific	<5 years	121559184	731.81	268.421	1512.32
E. coli pathotypes	ETEC	Enterotoxigenic E. coli	2000	Mortality	Number	WPR	Western Pacific Region	Western Pacific	≥5 years	1549702723	253.506	92.6502	540.694
E. coli pathotypes	ETEC	Enterotoxigenic E. coli	2000	Mortality	Number	WPR	Western Pacific Region	Western Pacific	All ages	1671261907	985.316	367.585	2096.19
E. coli pathotypes	ETEC	Enterotoxigenic E. coli	2000	Mortality	Number	WSM	Samoa	Western Pacific	<5 years	27266	0.0956676	0.0323778	0.234395
E. coli pathotypes	ETEC	Enterotoxigenic E. coli	2000	Mortality	Number	WSM	Samoa	Western Pacific	≥5 years	153722	0.106396	0.0327313	0.261365
E. coli pathotypes	ETEC	Enterotoxigenic E. coli	2000	Mortality	Number	WSM	Samoa	Western Pacific	All ages	180988	0.202063	0.0647929	0.465002
E. coli pathotypes	ETEC	Enterotoxigenic E. coli	2000	Mortality	Number	YEM	Yemen	Eastern Mediterranean	<5 years	3509950	376.917	106.237	898.786
E. coli pathotypes	ETEC	Enterotoxigenic E. coli	2000	Mortality	Number	YEM	Yemen	Eastern Mediterranean	≥5 years	15814687	35.495	9.94069	86.1957
E. coli pathotypes	ETEC	Enterotoxigenic E. coli	2000	Mortality	Number	YEM	Yemen	Eastern Mediterranean	All ages	19324637	412.412	116.821	980.527
E. coli pathotypes	ETEC	Enterotoxigenic E. coli	2000	Mortality	Number	ZAF	South Africa	Africa	<5 years	5206350	416.084	133.428	950.553
E. coli pathotypes	ETEC	Enterotoxigenic E. coli	2000	Mortality	Number	ZAF	South Africa	Africa	≥5 years	41758295	430.421	137.285	1051.76
E. coli pathotypes	ETEC	Enterotoxigenic E. coli	2000	Mortality	Number	ZAF	South Africa	Africa	All ages	46964645	846.506	277.05	1930.79
E. coli pathotypes	ETEC	Enterotoxigenic E. coli	2000	Mortality	Number	ZMB	Zambia	Africa	<5 years	1872449	386.984	108.444	975.631
E. coli pathotypes	ETEC	Enterotoxigenic E. coli	2000	Mortality	Number	ZMB	Zambia	Africa	≥5 years	8000762	217.414	58.8231	556.576
E. coli pathotypes	ETEC	Enterotoxigenic E. coli	2000	Mortality	Number	ZMB	Zambia	Africa	All ages	9873211	604.398	170.422	1537.63
E. coli pathotypes	ETEC	Enterotoxigenic E. coli	2000	Mortality	Number	ZWE	Zimbabwe	Africa	<5 years	1757925	150.213	48.8146	376.791
E. coli pathotypes	ETEC	Enterotoxigenic E. coli	2000	Mortality	Number	ZWE	Zimbabwe	Africa	≥5 years	10098563	120.448	35.6973	292.562
E. coli pathotypes	ETEC	Enterotoxigenic E. coli	2000	Mortality	Number	ZWE	Zimbabwe	Africa	All ages	11856488	270.66	84.3716	691.589
E. coli pathotypes	ETEC	Enterotoxigenic E. coli	2000	Mortality	Rate per 100,000	AFG	Afghanistan	Eastern Mediterranean	<5 years	4239966	6.69755	2.02676	17.3457
E. coli pathotypes	ETEC	Enterotoxigenic E. coli	2000	Mortality	Rate per 100,000	AFG	Afghanistan	Eastern Mediterranean	≥5 years	16011992	0.0705089	0.0199066	0.166026
E. coli pathotypes	ETEC	Enterotoxigenic E. coli	2000	Mortality	Rate per 100,000	AFG	Afghanistan	Eastern Mediterranean	All ages	20251958	1.45795	0.442523	3.76976
E. coli pathotypes	ETEC	Enterotoxigenic E. coli	2000	Mortality	Rate per 100,000	AFR	African Region	Africa	<5 years	114197227	19.5542	8.46261	39.3947
E. coli pathotypes	ETEC	Enterotoxigenic E. coli	2000	Mortality	Rate per 100,000	AFR	African Region	Africa	≥5 years	552440327	1.92229	0.817611	3.79514
E. coli pathotypes	ETEC	Enterotoxigenic E. coli	2000	Mortality	Rate per 100,000	AFR	African Region	Africa	All ages	666637554	4.9427	2.17529	9.95903
E. coli pathotypes	ETEC	Enterotoxigenic E. coli	2000	Mortality	Rate per 100,000	AGO	Angola	Africa	<5 years	2931041	36.9285	10.9166	93.667
E. coli pathotypes	ETEC	Enterotoxigenic E. coli	2000	Mortality	Rate per 100,000	AGO	Angola	Africa	≥5 years	12994433	2.94054	0.822047	7.0542
E. coli pathotypes	ETEC	Enterotoxigenic E. coli	2000	Mortality	Rate per 100,000	AGO	Angola	Africa	All ages	15925474	9.19593	2.68352	23.0141
E. coli pathotypes	ETEC	Enterotoxigenic E. coli	2000	Mortality	Rate per 100,000	ALB	Albania	Europe	<5 years	289949	1.07381	0.316452	2.47465
E. coli pathotypes	ETEC	Enterotoxigenic E. coli	2000	Mortality	Rate per 100,000	ALB	Albania	Europe	≥5 years	2887637	0.00988915	0.00263993	0.0254164
E. coli pathotypes	ETEC	Enterotoxigenic E. coli	2000	Mortality	Rate per 100,000	ALB	Albania	Europe	All ages	3177586	0.10697	0.0313288	0.245168
E. coli pathotypes	ETEC	Enterotoxigenic E. coli	2000	Mortality	Rate per 100,000	AMR	Region of the Americas	Americas	<5 years	76996542	0.917884	0.362632	1.90377
E. coli pathotypes	ETEC	Enterotoxigenic E. coli	2000	Mortality	Rate per 100,000	AMR	Region of the Americas	Americas	≥5 years	746120195	0.0424923	0.0164534	0.0937104
E. coli pathotypes	ETEC	Enterotoxigenic E. coli	2000	Mortality	Rate per 100,000	AMR	Region of the Americas	Americas	All ages	823116737	0.124379	0.0491055	0.262758
E. coli pathotypes	ETEC	Enterotoxigenic E. coli	2000	Mortality	Rate per 100,000	AND	Andorra	Europe	<5 years	3406	0	0	0
E. coli pathotypes	ETEC	Enterotoxigenic E. coli	2000	Mortality	Rate per 100,000	AND	Andorra	Europe	≥5 years	62357	0	0	0
E. coli pathotypes	ETEC	Enterotoxigenic E. coli	2000	Mortality	Rate per 100,000	AND	Andorra	Europe	All ages	65763	0	0	0
E. coli pathotypes	ETEC	Enterotoxigenic E. coli	2000	Mortality	Rate per 100,000	ARE	United Arab Emirates	Eastern Mediterranean	<5 years	262638	0	0	0
E. coli pathotypes	ETEC	Enterotoxigenic E. coli	2000	Mortality	Rate per 100,000	ARE	United Arab Emirates	Eastern Mediterranean	≥5 years	3116704	0	0	0
E. coli pathotypes	ETEC	Enterotoxigenic E. coli	2000	Mortality	Rate per 100,000	ARE	United Arab Emirates	Eastern Mediterranean	All ages	3379342	0	0	0
E. coli pathotypes	ETEC	Enterotoxigenic E. coli	2000	Mortality	Rate per 100,000	ARG	Argentina	Americas	<5 years	3536508	0.182014	0.068406	0.400351
E. coli pathotypes	ETEC	Enterotoxigenic E. coli	2000	Mortality	Rate per 100,000	ARG	Argentina	Americas	≥5 years	33470071	0.0178146	0.00661977	0.0400809
E. coli pathotypes	ETEC	Enterotoxigenic E. coli	2000	Mortality	Rate per 100,000	ARG	Argentina	Americas	All ages	37006579	0.0335063	0.0126612	0.073001
E. coli pathotypes	ETEC	Enterotoxigenic E. coli	2000	Mortality	Rate per 100,000	ARM	Armenia	Europe	<5 years	207128	1.33832	0.404512	3.23561
E. coli pathotypes	ETEC	Enterotoxigenic E. coli	2000	Mortality	Rate per 100,000	ARM	Armenia	Europe	≥5 years	2939452	0.00380069	0.00114934	0.00942571
E. coli pathotypes	ETEC	Enterotoxigenic E. coli	2000	Mortality	Rate per 100,000	ARM	Armenia	Europe	All ages	3146580	0.0916476	0.0277958	0.221397
E. coli pathotypes	ETEC	Enterotoxigenic E. coli	2000	Mortality	Rate per 100,000	ATG	Antigua and Barbuda	Americas	<5 years	7032	0	0	0
E. coli pathotypes	ETEC	Enterotoxigenic E. coli	2000	Mortality	Rate per 100,000	ATG	Antigua and Barbuda	Americas	≥5 years	67245	0	0	0
E. coli pathotypes	ETEC	Enterotoxigenic E. coli	2000	Mortality	Rate per 100,000	ATG	Antigua and Barbuda	Americas	All ages	74277	0	0	0
E. coli pathotypes	ETEC	Enterotoxigenic E. coli	2000	Mortality	Rate per 100,000	AUS	Australia	Western Pacific	<5 years	1285468	0	0	0
E. coli pathotypes	ETEC	Enterotoxigenic E. coli	2000	Mortality	Rate per 100,000	AUS	Australia	Western Pacific	≥5 years	17731261	0	0	0
E. coli pathotypes	ETEC	Enterotoxigenic E. coli	2000	Mortality	Rate per 100,000	AUS	Australia	Western Pacific	All ages	19016729	0	0	0
E. coli pathotypes	ETEC	Enterotoxigenic E. coli	2000	Mortality	Rate per 100,000	AUT	Austria	Europe	<5 years	424500	0	0	0
E. coli pathotypes	ETEC	Enterotoxigenic E. coli	2000	Mortality	Rate per 100,000	AUT	Austria	Europe	≥5 years	7579163	0	0	0
E. coli pathotypes	ETEC	Enterotoxigenic E. coli	2000	Mortality	Rate per 100,000	AUT	Austria	Europe	All ages	8003663	0	0	0
E. coli pathotypes	ETEC	Enterotoxigenic E. coli	2000	Mortality	Rate per 100,000	AZE	Azerbaijan	Europe	<5 years	674670	5.71254	1.67951	13.9946
E. coli pathotypes	ETEC	Enterotoxigenic E. coli	2000	Mortality	Rate per 100,000	AZE	Azerbaijan	Europe	≥5 years	7460239	0.0206568	0.00611263	0.0522665
E. coli pathotypes	ETEC	Enterotoxigenic E. coli	2000	Mortality	Rate per 100,000	AZE	Azerbaijan	Europe	All ages	8134909	0.492714	0.145658	1.21083
E. coli pathotypes	ETEC	Enterotoxigenic E. coli	2000	Mortality	Rate per 100,000	BDI	Burundi	Africa	<5 years	1153399	12.5486	5.31859	25.8262
E. coli pathotypes	ETEC	Enterotoxigenic E. coli	2000	Mortality	Rate per 100,000	BDI	Burundi	Africa	≥5 years	5249877	2.67792	1.06882	5.39568
E. coli pathotypes	ETEC	Enterotoxigenic E. coli	2000	Mortality	Rate per 100,000	BDI	Burundi	Africa	All ages	6403276	4.45588	1.83102	9.06424
E. coli pathotypes	ETEC	Enterotoxigenic E. coli	2000	Mortality	Rate per 100,000	BEL	Belgium	Europe	<5 years	577219	0	0	0
E. coli pathotypes	ETEC	Enterotoxigenic E. coli	2000	Mortality	Rate per 100,000	BEL	Belgium	Europe	≥5 years	9662207	0	0	0
E. coli pathotypes	ETEC	Enterotoxigenic E. coli	2000	Mortality	Rate per 100,000	BEL	Belgium	Europe	All ages	10239426	0	0	0
E. coli pathotypes	ETEC	Enterotoxigenic E. coli	2000	Mortality	Rate per 100,000	BEN	Benin	Africa	<5 years	1272928	17.5164	7.40514	36.429
E. coli pathotypes	ETEC	Enterotoxigenic E. coli	2000	Mortality	Rate per 100,000	BEN	Benin	Africa	≥5 years	5838024	2.95809	1.16181	6.08809
E. coli pathotypes	ETEC	Enterotoxigenic E. coli	2000	Mortality	Rate per 100,000	BEN	Benin	Africa	All ages	7110952	5.56416	2.36103	11.5873
E. coli pathotypes	ETEC	Enterotoxigenic E. coli	2000	Mortality	Rate per 100,000	BFA	Burkina Faso	Africa	<5 years	2157112	10.9238	2.97668	24.7497
E. coli pathotypes	ETEC	Enterotoxigenic E. coli	2000	Mortality	Rate per 100,000	BFA	Burkina Faso	Africa	≥5 years	9588168	2.19434	0.576343	5.18692
E. coli pathotypes	ETEC	Enterotoxigenic E. coli	2000	Mortality	Rate per 100,000	BFA	Burkina Faso	Africa	All ages	11745280	3.79757	1.01597	8.82283
E. coli pathotypes	ETEC	Enterotoxigenic E. coli	2000	Mortality	Rate per 100,000	BGD	Bangladesh	South-East Asia	<5 years	17582411	7.26554	2.85633	14.4267
E. coli pathotypes	ETEC	Enterotoxigenic E. coli	2000	Mortality	Rate per 100,000	BGD	Bangladesh	South-East Asia	≥5 years	115784343	0.726772	0.275913	1.48234
E. coli pathotypes	ETEC	Enterotoxigenic E. coli	2000	Mortality	Rate per 100,000	BGD	Bangladesh	South-East Asia	All ages	133366754	1.58881	0.624855	3.2499
E. coli pathotypes	ETEC	Enterotoxigenic E. coli	2000	Mortality	Rate per 100,000	BGR	Bulgaria	Europe	<5 years	330413	0.320365	0.071768	0.909959
E. coli pathotypes	ETEC	Enterotoxigenic E. coli	2000	Mortality	Rate per 100,000	BGR	Bulgaria	Europe	≥5 years	7704708	0.00474492	0.0011143	0.0131616
E. coli pathotypes	ETEC	Enterotoxigenic E. coli	2000	Mortality	Rate per 100,000	BGR	Bulgaria	Europe	All ages	8035121	0.0177235	0.00405294	0.049076
E. coli pathotypes	ETEC	Enterotoxigenic E. coli	2000	Mortality	Rate per 100,000	BHR	Bahrain	Eastern Mediterranean	<5 years	70668	0	0	0
E. coli pathotypes	ETEC	Enterotoxigenic E. coli	2000	Mortality	Rate per 100,000	BHR	Bahrain	Eastern Mediterranean	≥5 years	591517	0	0	0
E. coli pathotypes	ETEC	Enterotoxigenic E. coli	2000	Mortality	Rate per 100,000	BHR	Bahrain	Eastern Mediterranean	All ages	662185	0	0	0
E. coli pathotypes	ETEC	Enterotoxigenic E. coli	2000	Mortality	Rate per 100,000	BHS	Bahamas	Americas	<5 years	30205	0	0	0
E. coli pathotypes	ETEC	Enterotoxigenic E. coli	2000	Mortality	Rate per 100,000	BHS	Bahamas	Americas	≥5 years	291465	0	0	0
E. coli pathotypes	ETEC	Enterotoxigenic E. coli	2000	Mortality	Rate per 100,000	BHS	Bahamas	Americas	All ages	321670	0	0	0
E. coli pathotypes	ETEC	Enterotoxigenic E. coli	2000	Mortality	Rate per 100,000	BIH	Bosnia and Herzegovina	Europe	<5 years	236811	0.040581	0.0101959	0.104077
E. coli pathotypes	ETEC	Enterotoxigenic E. coli	2000	Mortality	Rate per 100,000	BIH	Bosnia and Herzegovina	Europe	≥5 years	3913031	0.0106625	0.00266902	0.0269685
E. coli pathotypes	ETEC	Enterotoxigenic E. coli	2000	Mortality	Rate per 100,000	BIH	Bosnia and Herzegovina	Europe	All ages	4149842	0.0123698	0.0031943	0.031111
E. coli pathotypes	ETEC	Enterotoxigenic E. coli	2000	Mortality	Rate per 100,000	BLR	Belarus	Europe	<5 years	464104	0.151667	0.0468822	0.354017
E. coli pathotypes	ETEC	Enterotoxigenic E. coli	2000	Mortality	Rate per 100,000	BLR	Belarus	Europe	≥5 years	9551340	0.00613996	0.00189295	0.0148993
E. coli pathotypes	ETEC	Enterotoxigenic E. coli	2000	Mortality	Rate per 100,000	BLR	Belarus	Europe	All ages	10015444	0.0128835	0.00408561	0.0298098
E. coli pathotypes	ETEC	Enterotoxigenic E. coli	2000	Mortality	Rate per 100,000	BLZ	Belize	Americas	<5 years	33487	0.476411	0.153714	1.07991
E. coli pathotypes	ETEC	Enterotoxigenic E. coli	2000	Mortality	Rate per 100,000	BLZ	Belize	Americas	≥5 years	203511	0.0617695	0.0226913	0.141866
E. coli pathotypes	ETEC	Enterotoxigenic E. coli	2000	Mortality	Rate per 100,000	BLZ	Belize	Americas	All ages	236998	0.120357	0.0454618	0.268301
E. coli pathotypes	ETEC	Enterotoxigenic E. coli	2000	Mortality	Rate per 100,000	BOL	Bolivia	Americas	<5 years	1167037	5.78566	1.85717	12.7798
E. coli pathotypes	ETEC	Enterotoxigenic E. coli	2000	Mortality	Rate per 100,000	BOL	Bolivia	Americas	≥5 years	7366262	0.183451	0.0586802	0.424246
E. coli pathotypes	ETEC	Enterotoxigenic E. coli	2000	Mortality	Rate per 100,000	BOL	Bolivia	Americas	All ages	8533299	0.949624	0.309721	2.13825
E. coli pathotypes	ETEC	Enterotoxigenic E. coli	2000	Mortality	Rate per 100,000	BRA	Brazil	Americas	<5 years	17242184	0.887562	0.355967	1.81331
E. coli pathotypes	ETEC	Enterotoxigenic E. coli	2000	Mortality	Rate per 100,000	BRA	Brazil	Americas	≥5 years	155612988	0.035942	0.0146054	0.0748613
E. coli pathotypes	ETEC	Enterotoxigenic E. coli	2000	Mortality	Rate per 100,000	BRA	Brazil	Americas	All ages	172855172	0.12089	0.0484969	0.248932
E. coli pathotypes	ETEC	Enterotoxigenic E. coli	2000	Mortality	Rate per 100,000	BRB	Barbados	Americas	<5 years	18417	0	0	0
E. coli pathotypes	ETEC	Enterotoxigenic E. coli	2000	Mortality	Rate per 100,000	BRB	Barbados	Americas	≥5 years	244168	0	0	0
E. coli pathotypes	ETEC	Enterotoxigenic E. coli	2000	Mortality	Rate per 100,000	BRB	Barbados	Americas	All ages	262585	0	0	0
E. coli pathotypes	ETEC	Enterotoxigenic E. coli	2000	Mortality	Rate per 100,000	BRN	Brunei	Western Pacific	<5 years	32833	0	0	0
E. coli pathotypes	ETEC	Enterotoxigenic E. coli	2000	Mortality	Rate per 100,000	BRN	Brunei	Western Pacific	≥5 years	290094	0	0	0
E. coli pathotypes	ETEC	Enterotoxigenic E. coli	2000	Mortality	Rate per 100,000	BRN	Brunei	Western Pacific	All ages	322927	0	0	0
E. coli pathotypes	ETEC	Enterotoxigenic E. coli	2000	Mortality	Rate per 100,000	BTN	Bhutan	South-East Asia	<5 years	76141	6.65275	2.73541	13.8399
E. coli pathotypes	ETEC	Enterotoxigenic E. coli	2000	Mortality	Rate per 100,000	BTN	Bhutan	South-East Asia	≥5 years	513681	1.19013	0.431923	2.61029
E. coli pathotypes	ETEC	Enterotoxigenic E. coli	2000	Mortality	Rate per 100,000	BTN	Bhutan	South-East Asia	All ages	589822	1.89531	0.754571	4.0489
E. coli pathotypes	ETEC	Enterotoxigenic E. coli	2000	Mortality	Rate per 100,000	BWA	Botswana	Africa	<5 years	210181	6.56106	2.0921	15.026
E. coli pathotypes	ETEC	Enterotoxigenic E. coli	2000	Mortality	Rate per 100,000	BWA	Botswana	Africa	≥5 years	1449379	1.15907	0.416117	2.48351
E. coli pathotypes	ETEC	Enterotoxigenic E. coli	2000	Mortality	Rate per 100,000	BWA	Botswana	Africa	All ages	1659560	1.84323	0.651791	4.0182
E. coli pathotypes	ETEC	Enterotoxigenic E. coli	2000	Mortality	Rate per 100,000	CAF	Central African Republic	Africa	<5 years	658909	17.0687	4.48234	43.0385
E. coli pathotypes	ETEC	Enterotoxigenic E. coli	2000	Mortality	Rate per 100,000	CAF	Central African Republic	Africa	≥5 years	3121741	2.14043	0.537044	5.69847
E. coli pathotypes	ETEC	Enterotoxigenic E. coli	2000	Mortality	Rate per 100,000	CAF	Central African Republic	Africa	All ages	3780650	4.7422	1.21252	11.9157
E. coli pathotypes	ETEC	Enterotoxigenic E. coli	2000	Mortality	Rate per 100,000	CAN	Canada	Americas	<5 years	1825582	0	0	0
E. coli pathotypes	ETEC	Enterotoxigenic E. coli	2000	Mortality	Rate per 100,000	CAN	Canada	Americas	≥5 years	28910933	0	0	0
E. coli pathotypes	ETEC	Enterotoxigenic E. coli	2000	Mortality	Rate per 100,000	CAN	Canada	Americas	All ages	30736515	0	0	0
E. coli pathotypes	ETEC	Enterotoxigenic E. coli	2000	Mortality	Rate per 100,000	CHE	Switzerland	Europe	<5 years	400728	0	0	0
E. coli pathotypes	ETEC	Enterotoxigenic E. coli	2000	Mortality	Rate per 100,000	CHE	Switzerland	Europe	≥5 years	6763709	0	0	0
E. coli pathotypes	ETEC	Enterotoxigenic E. coli	2000	Mortality	Rate per 100,000	CHE	Switzerland	Europe	All ages	7164437	0	0	0
E. coli pathotypes	ETEC	Enterotoxigenic E. coli	2000	Mortality	Rate per 100,000	CHL	Chile	Americas	<5 years	1330879	0	0	0
E. coli pathotypes	ETEC	Enterotoxigenic E. coli	2000	Mortality	Rate per 100,000	CHL	Chile	Americas	≥5 years	14081549	0	0	0
E. coli pathotypes	ETEC	Enterotoxigenic E. coli	2000	Mortality	Rate per 100,000	CHL	Chile	Americas	All ages	15412428	0	0	0
E. coli pathotypes	ETEC	Enterotoxigenic E. coli	2000	Mortality	Rate per 100,000	CHN	China	Western Pacific	<5 years	85784536	0.396522	0.130533	0.914757
E. coli pathotypes	ETEC	Enterotoxigenic E. coli	2000	Mortality	Rate per 100,000	CHN	China	Western Pacific	≥5 years	1178942379	0.00876854	0.00278009	0.0207539
E. coli pathotypes	ETEC	Enterotoxigenic E. coli	2000	Mortality	Rate per 100,000	CHN	China	Western Pacific	All ages	1264726915	0.0350693	0.0113386	0.0806359
E. coli pathotypes	ETEC	Enterotoxigenic E. coli	2000	Mortality	Rate per 100,000	CIV	Cote d'Ivoire	Africa	<5 years	3155598	10.5954	4.44076	22.2294
E. coli pathotypes	ETEC	Enterotoxigenic E. coli	2000	Mortality	Rate per 100,000	CIV	Cote d'Ivoire	Africa	≥5 years	14302759	0.804753	0.320592	1.68746
E. coli pathotypes	ETEC	Enterotoxigenic E. coli	2000	Mortality	Rate per 100,000	CIV	Cote d'Ivoire	Africa	All ages	17458357	2.57441	1.09551	5.46102
E. coli pathotypes	ETEC	Enterotoxigenic E. coli	2000	Mortality	Rate per 100,000	CMR	Cameroon	Africa	<5 years	2516885	17.6165	5.36575	42.9306
E. coli pathotypes	ETEC	Enterotoxigenic E. coli	2000	Mortality	Rate per 100,000	CMR	Cameroon	Africa	≥5 years	12200539	1.57034	0.486364	3.83669
E. coli pathotypes	ETEC	Enterotoxigenic E. coli	2000	Mortality	Rate per 100,000	CMR	Cameroon	Africa	All ages	14717424	4.31445	1.34619	10.1882
E. coli pathotypes	ETEC	Enterotoxigenic E. coli	2000	Mortality	Rate per 100,000	COD	Democratic Republic of Congo	Africa	<5 years	9313250	13.5573	5.68027	28.3531
E. coli pathotypes	ETEC	Enterotoxigenic E. coli	2000	Mortality	Rate per 100,000	COD	Democratic Republic of Congo	Africa	≥5 years	40379753	1.98648	0.822741	4.13244
E. coli pathotypes	ETEC	Enterotoxigenic E. coli	2000	Mortality	Rate per 100,000	COD	Democratic Republic of Congo	Africa	All ages	49693003	4.15502	1.73937	8.61072
E. coli pathotypes	ETEC	Enterotoxigenic E. coli	2000	Mortality	Rate per 100,000	COG	Congo	Africa	<5 years	500270	11.438	4.82716	24.2733
E. coli pathotypes	ETEC	Enterotoxigenic E. coli	2000	Mortality	Rate per 100,000	COG	Congo	Africa	≥5 years	2571937	1.47745	0.582518	3.16952
E. coli pathotypes	ETEC	Enterotoxigenic E. coli	2000	Mortality	Rate per 100,000	COG	Congo	Africa	All ages	3072207	3.0994	1.29515	6.5505
E. coli pathotypes	ETEC	Enterotoxigenic E. coli	2000	Mortality	Rate per 100,000	COK	Cook Islands	Western Pacific	<5 years	1883	0	0	0
E. coli pathotypes	ETEC	Enterotoxigenic E. coli	2000	Mortality	Rate per 100,000	COK	Cook Islands	Western Pacific	≥5 years	14288	0	0	0
E. coli pathotypes	ETEC	Enterotoxigenic E. coli	2000	Mortality	Rate per 100,000	COK	Cook Islands	Western Pacific	All ages	16171	0	0	0
E. coli pathotypes	ETEC	Enterotoxigenic E. coli	2000	Mortality	Rate per 100,000	COL	Colombia	Americas	<5 years	4334188	0.758581	0.226921	2.06896
E. coli pathotypes	ETEC	Enterotoxigenic E. coli	2000	Mortality	Rate per 100,000	COL	Colombia	Americas	≥5 years	34443599	0.042474	0.0121478	0.114079
E. coli pathotypes	ETEC	Enterotoxigenic E. coli	2000	Mortality	Rate per 100,000	COL	Colombia	Americas	All ages	38777787	0.122513	0.0365468	0.332032
E. coli pathotypes	ETEC	Enterotoxigenic E. coli	2000	Mortality	Rate per 100,000	COM	Comoros	Africa	<5 years	88517	12.5718	5.15457	27.2277
E. coli pathotypes	ETEC	Enterotoxigenic E. coli	2000	Mortality	Rate per 100,000	COM	Comoros	Africa	≥5 years	442209	1.4753	0.590795	3.14026
E. coli pathotypes	ETEC	Enterotoxigenic E. coli	2000	Mortality	Rate per 100,000	COM	Comoros	Africa	All ages	530726	3.32603	1.37347	7.02963
E. coli pathotypes	ETEC	Enterotoxigenic E. coli	2000	Mortality	Rate per 100,000	CPV	Cape Verde	Africa	<5 years	61419	2.86706	0.859166	7.28378
E. coli pathotypes	ETEC	Enterotoxigenic E. coli	2000	Mortality	Rate per 100,000	CPV	Cape Verde	Africa	≥5 years	388409	0.621974	0.179662	1.63535
E. coli pathotypes	ETEC	Enterotoxigenic E. coli	2000	Mortality	Rate per 100,000	CPV	Cape Verde	Africa	All ages	449828	0.928515	0.282521	2.25043
E. coli pathotypes	ETEC	Enterotoxigenic E. coli	2000	Mortality	Rate per 100,000	CRI	Costa Rica	Americas	<5 years	399526	0.190251	0.0678442	0.430775
E. coli pathotypes	ETEC	Enterotoxigenic E. coli	2000	Mortality	Rate per 100,000	CRI	Costa Rica	Americas	≥5 years	3501667	0.048989	0.0175985	0.109375
E. coli pathotypes	ETEC	Enterotoxigenic E. coli	2000	Mortality	Rate per 100,000	CRI	Costa Rica	Americas	All ages	3901193	0.0634559	0.0231617	0.143723
E. coli pathotypes	ETEC	Enterotoxigenic E. coli	2000	Mortality	Rate per 100,000	CUB	Cuba	Americas	<5 years	722341	0.0657548	0.0246503	0.151294
E. coli pathotypes	ETEC	Enterotoxigenic E. coli	2000	Mortality	Rate per 100,000	CUB	Cuba	Americas	≥5 years	10368690	0.0574735	0.0212216	0.131198
E. coli pathotypes	ETEC	Enterotoxigenic E. coli	2000	Mortality	Rate per 100,000	CUB	Cuba	Americas	All ages	11091031	0.0580128	0.021341	0.13153
E. coli pathotypes	ETEC	Enterotoxigenic E. coli	2000	Mortality	Rate per 100,000	CYP	Cyprus	Europe	<5 years	67436	0	0	0
E. coli pathotypes	ETEC	Enterotoxigenic E. coli	2000	Mortality	Rate per 100,000	CYP	Cyprus	Europe	≥5 years	872071	0	0	0
E. coli pathotypes	ETEC	Enterotoxigenic E. coli	2000	Mortality	Rate per 100,000	CYP	Cyprus	Europe	All ages	939507	0	0	0
E. coli pathotypes	ETEC	Enterotoxigenic E. coli	2000	Mortality	Rate per 100,000	CZE	Czechia	Europe	<5 years	453616	0	0	0
E. coli pathotypes	ETEC	Enterotoxigenic E. coli	2000	Mortality	Rate per 100,000	CZE	Czechia	Europe	≥5 years	9790324	0	0	0
E. coli pathotypes	ETEC	Enterotoxigenic E. coli	2000	Mortality	Rate per 100,000	CZE	Czechia	Europe	All ages	10243940	0	0	0
E. coli pathotypes	ETEC	Enterotoxigenic E. coli	2000	Mortality	Rate per 100,000	DEU	Germany	Europe	<5 years	3974599	0	0	0
E. coli pathotypes	ETEC	Enterotoxigenic E. coli	2000	Mortality	Rate per 100,000	DEU	Germany	Europe	≥5 years	77773785	0	0	0
E. coli pathotypes	ETEC	Enterotoxigenic E. coli	2000	Mortality	Rate per 100,000	DEU	Germany	Europe	All ages	81748384	0	0	0
E. coli pathotypes	ETEC	Enterotoxigenic E. coli	2000	Mortality	Rate per 100,000	DJI	Djibouti	Eastern Mediterranean	<5 years	107877	10.0533	3.58823	20.7129
E. coli pathotypes	ETEC	Enterotoxigenic E. coli	2000	Mortality	Rate per 100,000	DJI	Djibouti	Eastern Mediterranean	≥5 years	628115	1.18157	0.43295	2.43024
E. coli pathotypes	ETEC	Enterotoxigenic E. coli	2000	Mortality	Rate per 100,000	DJI	Djibouti	Eastern Mediterranean	All ages	735992	2.48193	0.886619	5.12432
E. coli pathotypes	ETEC	Enterotoxigenic E. coli	2000	Mortality	Rate per 100,000	DMA	Dominica	Americas	<5 years	6636	0.271938	0.0564647	0.798295
E. coli pathotypes	ETEC	Enterotoxigenic E. coli	2000	Mortality	Rate per 100,000	DMA	Dominica	Americas	≥5 years	62085	0.0907421	0.0330338	0.208078
E. coli pathotypes	ETEC	Enterotoxigenic E. coli	2000	Mortality	Rate per 100,000	DMA	Dominica	Americas	All ages	68721	0.108239	0.0385123	0.246501
E. coli pathotypes	ETEC	Enterotoxigenic E. coli	2000	Mortality	Rate per 100,000	DNK	Denmark	Europe	<5 years	340591	0	0	0
E. coli pathotypes	ETEC	Enterotoxigenic E. coli	2000	Mortality	Rate per 100,000	DNK	Denmark	Europe	≥5 years	4989444	0	0	0
E. coli pathotypes	ETEC	Enterotoxigenic E. coli	2000	Mortality	Rate per 100,000	DNK	Denmark	Europe	All ages	5330035	0	0	0
E. coli pathotypes	ETEC	Enterotoxigenic E. coli	2000	Mortality	Rate per 100,000	DOM	Dominican Republic	Americas	<5 years	1026055	1.8296	0.643656	4.09259
E. coli pathotypes	ETEC	Enterotoxigenic E. coli	2000	Mortality	Rate per 100,000	DOM	Dominican Republic	Americas	≥5 years	7488910	0.0823672	0.0281717	0.194906
E. coli pathotypes	ETEC	Enterotoxigenic E. coli	2000	Mortality	Rate per 100,000	DOM	Dominican Republic	Americas	All ages	8514965	0.29291	0.104534	0.651102
E. coli pathotypes	ETEC	Enterotoxigenic E. coli	2000	Mortality	Rate per 100,000	DZA	Algeria	Africa	<5 years	3089302	3.39409	1.42529	7.23813
E. coli pathotypes	ETEC	Enterotoxigenic E. coli	2000	Mortality	Rate per 100,000	DZA	Algeria	Africa	≥5 years	27599314	0.0275004	0.0107288	0.0579686
E. coli pathotypes	ETEC	Enterotoxigenic E. coli	2000	Mortality	Rate per 100,000	DZA	Algeria	Africa	All ages	30688616	0.366401	0.154793	0.778929
E. coli pathotypes	ETEC	Enterotoxigenic E. coli	2000	Mortality	Rate per 100,000	ECU	Ecuador	Americas	<5 years	1568823	0.203574	0.0773359	0.442059
E. coli pathotypes	ETEC	Enterotoxigenic E. coli	2000	Mortality	Rate per 100,000	ECU	Ecuador	Americas	≥5 years	11010893	0.0780433	0.0294742	0.178971
E. coli pathotypes	ETEC	Enterotoxigenic E. coli	2000	Mortality	Rate per 100,000	ECU	Ecuador	Americas	All ages	12579716	0.0936983	0.0350713	0.20941
E. coli pathotypes	ETEC	Enterotoxigenic E. coli	2000	Mortality	Rate per 100,000	EGY	Egypt	Eastern Mediterranean	<5 years	9207154	6.99318	2.17016	15.9022
E. coli pathotypes	ETEC	Enterotoxigenic E. coli	2000	Mortality	Rate per 100,000	EGY	Egypt	Eastern Mediterranean	≥5 years	63092156	0.0719741	0.0217998	0.160608
E. coli pathotypes	ETEC	Enterotoxigenic E. coli	2000	Mortality	Rate per 100,000	EGY	Egypt	Eastern Mediterranean	All ages	72299310	0.953374	0.299996	2.1425
E. coli pathotypes	ETEC	Enterotoxigenic E. coli	2000	Mortality	Rate per 100,000	EMR	Eastern Mediterranean Region	Eastern Mediterranean	<5 years	68844906	8.78795	3.05953	17.4641
E. coli pathotypes	ETEC	Enterotoxigenic E. coli	2000	Mortality	Rate per 100,000	EMR	Eastern Mediterranean Region	Eastern Mediterranean	≥5 years	416297972	0.624273	0.213568	1.44369
E. coli pathotypes	ETEC	Enterotoxigenic E. coli	2000	Mortality	Rate per 100,000	EMR	Eastern Mediterranean Region	Eastern Mediterranean	All ages	485142878	1.78275	0.6141	3.63967
E. coli pathotypes	ETEC	Enterotoxigenic E. coli	2000	Mortality	Rate per 100,000	ERI	Eritrea	Africa	<5 years	395852	12.3975	5.29704	24.7548
E. coli pathotypes	ETEC	Enterotoxigenic E. coli	2000	Mortality	Rate per 100,000	ERI	Eritrea	Africa	≥5 years	1837602	4.12459	1.54158	8.94094
E. coli pathotypes	ETEC	Enterotoxigenic E. coli	2000	Mortality	Rate per 100,000	ERI	Eritrea	Africa	All ages	2233454	5.59087	2.1411	11.5289
E. coli pathotypes	ETEC	Enterotoxigenic E. coli	2000	Mortality	Rate per 100,000	ESP	Spain	Europe	<5 years	1868646	0	0	0
E. coli pathotypes	ETEC	Enterotoxigenic E. coli	2000	Mortality	Rate per 100,000	ESP	Spain	Europe	≥5 years	39041572	0	0	0
E. coli pathotypes	ETEC	Enterotoxigenic E. coli	2000	Mortality	Rate per 100,000	ESP	Spain	Europe	All ages	40910218	0	0	0
E. coli pathotypes	ETEC	Enterotoxigenic E. coli	2000	Mortality	Rate per 100,000	EST	Estonia	Europe	<5 years	62910	0	0	0
E. coli pathotypes	ETEC	Enterotoxigenic E. coli	2000	Mortality	Rate per 100,000	EST	Estonia	Europe	≥5 years	1338330	0	0	0
E. coli pathotypes	ETEC	Enterotoxigenic E. coli	2000	Mortality	Rate per 100,000	EST	Estonia	Europe	All ages	1401240	0	0	0
E. coli pathotypes	ETEC	Enterotoxigenic E. coli	2000	Mortality	Rate per 100,000	ETH	Ethiopia	Africa	<5 years	12961791	21.7943	9.11764	42.5895
E. coli pathotypes	ETEC	Enterotoxigenic E. coli	2000	Mortality	Rate per 100,000	ETH	Ethiopia	Africa	≥5 years	53432810	3.11298	1.21503	6.61514
E. coli pathotypes	ETEC	Enterotoxigenic E. coli	2000	Mortality	Rate per 100,000	ETH	Ethiopia	Africa	All ages	66394601	6.76001	2.8395	13.6425
E. coli pathotypes	ETEC	Enterotoxigenic E. coli	2000	Mortality	Rate per 100,000	EUR	European Region	Europe	<5 years	51566372	0.647809	0.201482	1.55241
E. coli pathotypes	ETEC	Enterotoxigenic E. coli	2000	Mortality	Rate per 100,000	EUR	European Region	Europe	≥5 years	817936200	0.00784376	0.00243235	0.0189896
E. coli pathotypes	ETEC	Enterotoxigenic E. coli	2000	Mortality	Rate per 100,000	EUR	European Region	Europe	All ages	869502572	0.0457973	0.0147058	0.110509
E. coli pathotypes	ETEC	Enterotoxigenic E. coli	2000	Mortality	Rate per 100,000	FIN	Finland	Europe	<5 years	297525	0	0	0
E. coli pathotypes	ETEC	Enterotoxigenic E. coli	2000	Mortality	Rate per 100,000	FIN	Finland	Europe	≥5 years	4873799	0	0	0
E. coli pathotypes	ETEC	Enterotoxigenic E. coli	2000	Mortality	Rate per 100,000	FIN	Finland	Europe	All ages	5171324	0	0	0
E. coli pathotypes	ETEC	Enterotoxigenic E. coli	2000	Mortality	Rate per 100,000	FJI	Fiji	Western Pacific	<5 years	99948	0.258125	0.0700469	0.681104
E. coli pathotypes	ETEC	Enterotoxigenic E. coli	2000	Mortality	Rate per 100,000	FJI	Fiji	Western Pacific	≥5 years	736549	0.20911	0.0546257	0.58103
E. coli pathotypes	ETEC	Enterotoxigenic E. coli	2000	Mortality	Rate per 100,000	FJI	Fiji	Western Pacific	All ages	836497	0.214966	0.0568819	0.59022
E. coli pathotypes	ETEC	Enterotoxigenic E. coli	2000	Mortality	Rate per 100,000	FRA	France	Europe	<5 years	3715699	0	0	0
E. coli pathotypes	ETEC	Enterotoxigenic E. coli	2000	Mortality	Rate per 100,000	FRA	France	Europe	≥5 years	55558469	0	0	0
E. coli pathotypes	ETEC	Enterotoxigenic E. coli	2000	Mortality	Rate per 100,000	FRA	France	Europe	All ages	59274168	0	0	0
E. coli pathotypes	ETEC	Enterotoxigenic E. coli	2000	Mortality	Rate per 100,000	FSM	Micronesia	Western Pacific	<5 years	15852	1.35325	0.382599	3.49791
E. coli pathotypes	ETEC	Enterotoxigenic E. coli	2000	Mortality	Rate per 100,000	FSM	Micronesia	Western Pacific	≥5 years	95980	0.186342	0.0590046	0.471739
E. coli pathotypes	ETEC	Enterotoxigenic E. coli	2000	Mortality	Rate per 100,000	FSM	Micronesia	Western Pacific	All ages	111832	0.351749	0.111282	0.82442
E. coli pathotypes	ETEC	Enterotoxigenic E. coli	2000	Mortality	Rate per 100,000	GAB	Gabon	Africa	<5 years	187286	6.40177	1.95355	15.6437
E. coli pathotypes	ETEC	Enterotoxigenic E. coli	2000	Mortality	Rate per 100,000	GAB	Gabon	Africa	≥5 years	1071637	1.02756	0.308009	2.61531
E. coli pathotypes	ETEC	Enterotoxigenic E. coli	2000	Mortality	Rate per 100,000	GAB	Gabon	Africa	All ages	1258923	1.82707	0.563551	4.67761
E. coli pathotypes	ETEC	Enterotoxigenic E. coli	2000	Mortality	Rate per 100,000	GBR	United Kingdom	Europe	<5 years	3599346	0	0	0
E. coli pathotypes	ETEC	Enterotoxigenic E. coli	2000	Mortality	Rate per 100,000	GBR	United Kingdom	Europe	≥5 years	55347162	0	0	0
E. coli pathotypes	ETEC	Enterotoxigenic E. coli	2000	Mortality	Rate per 100,000	GBR	United Kingdom	Europe	All ages	58946508	0	0	0
E. coli pathotypes	ETEC	Enterotoxigenic E. coli	2000	Mortality	Rate per 100,000	GEO	Georgia	Europe	<5 years	280428	1.99304	0.593925	4.79729
E. coli pathotypes	ETEC	Enterotoxigenic E. coli	2000	Mortality	Rate per 100,000	GEO	Georgia	Europe	≥5 years	4112974	0.0188636	0.00578192	0.0447113
E. coli pathotypes	ETEC	Enterotoxigenic E. coli	2000	Mortality	Rate per 100,000	GEO	Georgia	Europe	All ages	4393402	0.144874	0.0437087	0.345953
E. coli pathotypes	ETEC	Enterotoxigenic E. coli	2000	Mortality	Rate per 100,000	GHA	Ghana	Africa	<5 years	2998023	10.6319	3.23213	28.1328
E. coli pathotypes	ETEC	Enterotoxigenic E. coli	2000	Mortality	Rate per 100,000	GHA	Ghana	Africa	≥5 years	16386799	1.82665	0.509435	4.65342
E. coli pathotypes	ETEC	Enterotoxigenic E. coli	2000	Mortality	Rate per 100,000	GHA	Ghana	Africa	All ages	19384822	3.18845	0.934753	8.08679
E. coli pathotypes	ETEC	Enterotoxigenic E. coli	2000	Mortality	Rate per 100,000	GIN	Guinea	Africa	<5 years	1477527	19.8843	8.44657	41.1429
E. coli pathotypes	ETEC	Enterotoxigenic E. coli	2000	Mortality	Rate per 100,000	GIN	Guinea	Africa	≥5 years	6876488	3.28817	1.27081	7.17554
E. coli pathotypes	ETEC	Enterotoxigenic E. coli	2000	Mortality	Rate per 100,000	GIN	Guinea	Africa	All ages	8354015	6.22343	2.52225	13.0537
E. coli pathotypes	ETEC	Enterotoxigenic E. coli	2000	Mortality	Rate per 100,000	GLOBAL	Global	All WHO Member States	<5 years	622397712	6.44972	3.05009	12.354
E. coli pathotypes	ETEC	Enterotoxigenic E. coli	2000	Mortality	Rate per 100,000	GLOBAL	Global	All WHO Member States	≥5 years	5465543593	0.6368	0.307199	1.15107
E. coli pathotypes	ETEC	Enterotoxigenic E. coli	2000	Mortality	Rate per 100,000	GLOBAL	Global	All WHO Member States	All ages	6087941305	1.23108	0.597127	2.22077
E. coli pathotypes	ETEC	Enterotoxigenic E. coli	2000	Mortality	Rate per 100,000	GMB	Gambia	Africa	<5 years	262507	18.1369	5.90087	45.045
E. coli pathotypes	ETEC	Enterotoxigenic E. coli	2000	Mortality	Rate per 100,000	GMB	Gambia	Africa	≥5 years	1172790	1.36213	0.436729	3.19403
E. coli pathotypes	ETEC	Enterotoxigenic E. coli	2000	Mortality	Rate per 100,000	GMB	Gambia	Africa	All ages	1435297	4.43014	1.45298	10.6913
E. coli pathotypes	ETEC	Enterotoxigenic E. coli	2000	Mortality	Rate per 100,000	GNB	Guinea-Bissau	Africa	<5 years	213566	30.734	9.28022	81.5176
E. coli pathotypes	ETEC	Enterotoxigenic E. coli	2000	Mortality	Rate per 100,000	GNB	Guinea-Bissau	Africa	≥5 years	1008256	4.1322	1.21392	11.2705
E. coli pathotypes	ETEC	Enterotoxigenic E. coli	2000	Mortality	Rate per 100,000	GNB	Guinea-Bissau	Africa	All ages	1221822	8.78201	2.68637	23.6382
E. coli pathotypes	ETEC	Enterotoxigenic E. coli	2000	Mortality	Rate per 100,000	GNQ	Equatorial Guinea	Africa	<5 years	116125	26.606	10.1312	53.4461
E. coli pathotypes	ETEC	Enterotoxigenic E. coli	2000	Mortality	Rate per 100,000	GNQ	Equatorial Guinea	Africa	≥5 years	564245	2.06255	0.703182	4.46531
E. coli pathotypes	ETEC	Enterotoxigenic E. coli	2000	Mortality	Rate per 100,000	GNQ	Equatorial Guinea	Africa	All ages	680370	6.25161	2.26009	12.6439
E. coli pathotypes	ETEC	Enterotoxigenic E. coli	2000	Mortality	Rate per 100,000	GRC	Greece	Europe	<5 years	520181	0	0	0
E. coli pathotypes	ETEC	Enterotoxigenic E. coli	2000	Mortality	Rate per 100,000	GRC	Greece	Europe	≥5 years	10234247	0	0	0
E. coli pathotypes	ETEC	Enterotoxigenic E. coli	2000	Mortality	Rate per 100,000	GRC	Greece	Europe	All ages	10754428	0	0	0
E. coli pathotypes	ETEC	Enterotoxigenic E. coli	2000	Mortality	Rate per 100,000	GRD	Grenada	Americas	<5 years	10530	0.0824434	0.0302509	0.181385
E. coli pathotypes	ETEC	Enterotoxigenic E. coli	2000	Mortality	Rate per 100,000	GRD	Grenada	Americas	≥5 years	96554	0.0885755	0.0329214	0.207119
E. coli pathotypes	ETEC	Enterotoxigenic E. coli	2000	Mortality	Rate per 100,000	GRD	Grenada	Americas	All ages	107084	0.0879725	0.0329017	0.204006
E. coli pathotypes	ETEC	Enterotoxigenic E. coli	2000	Mortality	Rate per 100,000	GTM	Guatemala	Americas	<5 years	1873508	2.90287	0.811388	7.08301
E. coli pathotypes	ETEC	Enterotoxigenic E. coli	2000	Mortality	Rate per 100,000	GTM	Guatemala	Americas	≥5 years	9690238	0.532753	0.153333	1.36566
E. coli pathotypes	ETEC	Enterotoxigenic E. coli	2000	Mortality	Rate per 100,000	GTM	Guatemala	Americas	All ages	11563746	0.916749	0.265901	2.29963
E. coli pathotypes	ETEC	Enterotoxigenic E. coli	2000	Mortality	Rate per 100,000	GUY	Guyana	Americas	<5 years	101867	0	0	0
E. coli pathotypes	ETEC	Enterotoxigenic E. coli	2000	Mortality	Rate per 100,000	GUY	Guyana	Americas	≥5 years	662944	0	0	0
E. coli pathotypes	ETEC	Enterotoxigenic E. coli	2000	Mortality	Rate per 100,000	GUY	Guyana	Americas	All ages	764811	0	0	0
E. coli pathotypes	ETEC	Enterotoxigenic E. coli	2000	Mortality	Rate per 100,000	HND	Honduras	Americas	<5 years	1035697	1.62228	0.521906	3.65745
E. coli pathotypes	ETEC	Enterotoxigenic E. coli	2000	Mortality	Rate per 100,000	HND	Honduras	Americas	≥5 years	5452302	0.266594	0.0856895	0.609006
E. coli pathotypes	ETEC	Enterotoxigenic E. coli	2000	Mortality	Rate per 100,000	HND	Honduras	Americas	All ages	6487999	0.483006	0.160836	1.08471
E. coli pathotypes	ETEC	Enterotoxigenic E. coli	2000	Mortality	Rate per 100,000	HRV	Croatia	Europe	<5 years	235105	0	0	0
E. coli pathotypes	ETEC	Enterotoxigenic E. coli	2000	Mortality	Rate per 100,000	HRV	Croatia	Europe	≥5 years	4120670	0	0	0
E. coli pathotypes	ETEC	Enterotoxigenic E. coli	2000	Mortality	Rate per 100,000	HRV	Croatia	Europe	All ages	4355775	0	0	0
E. coli pathotypes	ETEC	Enterotoxigenic E. coli	2000	Mortality	Rate per 100,000	HTI	Haiti	Americas	<5 years	1190150	9.2839	3.00611	20.5701
E. coli pathotypes	ETEC	Enterotoxigenic E. coli	2000	Mortality	Rate per 100,000	HTI	Haiti	Americas	≥5 years	7036198	0.360587	0.118942	0.853399
E. coli pathotypes	ETEC	Enterotoxigenic E. coli	2000	Mortality	Rate per 100,000	HTI	Haiti	Americas	All ages	8226348	1.65157	0.544254	3.65592
E. coli pathotypes	ETEC	Enterotoxigenic E. coli	2000	Mortality	Rate per 100,000	HUN	Hungary	Europe	<5 years	503576	0	0	0
E. coli pathotypes	ETEC	Enterotoxigenic E. coli	2000	Mortality	Rate per 100,000	HUN	Hungary	Europe	≥5 years	9698987	0	0	0
E. coli pathotypes	ETEC	Enterotoxigenic E. coli	2000	Mortality	Rate per 100,000	HUN	Hungary	Europe	All ages	10202563	0	0	0
E. coli pathotypes	ETEC	Enterotoxigenic E. coli	2000	Mortality	Rate per 100,000	IDN	Indonesia	South-East Asia	<5 years	22858488	5.58785	1.69058	12.9955
E. coli pathotypes	ETEC	Enterotoxigenic E. coli	2000	Mortality	Rate per 100,000	IDN	Indonesia	South-East Asia	≥5 years	191700283	1.35923	0.429537	3.22625
E. coli pathotypes	ETEC	Enterotoxigenic E. coli	2000	Mortality	Rate per 100,000	IDN	Indonesia	South-East Asia	All ages	214558771	1.80974	0.586864	4.27689
E. coli pathotypes	ETEC	Enterotoxigenic E. coli	2000	Mortality	Rate per 100,000	IND	India	South-East Asia	<5 years	131406463	5.00891	2.14262	10.1877
E. coli pathotypes	ETEC	Enterotoxigenic E. coli	2000	Mortality	Rate per 100,000	IND	India	South-East Asia	≥5 years	916596107	1.84843	0.77946	3.66348
E. coli pathotypes	ETEC	Enterotoxigenic E. coli	2000	Mortality	Rate per 100,000	IND	India	South-East Asia	All ages	1048002570	2.24472	0.957741	4.47547
E. coli pathotypes	ETEC	Enterotoxigenic E. coli	2000	Mortality	Rate per 100,000	IRL	Ireland	Europe	<5 years	264328	0	0	0
E. coli pathotypes	ETEC	Enterotoxigenic E. coli	2000	Mortality	Rate per 100,000	IRL	Ireland	Europe	≥5 years	3511002	0	0	0
E. coli pathotypes	ETEC	Enterotoxigenic E. coli	2000	Mortality	Rate per 100,000	IRL	Ireland	Europe	All ages	3775330	0	0	0
E. coli pathotypes	ETEC	Enterotoxigenic E. coli	2000	Mortality	Rate per 100,000	IRN	Iran	Eastern Mediterranean	<5 years	5304024	1.7064	0.583599	3.59252
E. coli pathotypes	ETEC	Enterotoxigenic E. coli	2000	Mortality	Rate per 100,000	IRN	Iran	Eastern Mediterranean	≥5 years	60598975	0.0298389	0.00986019	0.0642073
E. coli pathotypes	ETEC	Enterotoxigenic E. coli	2000	Mortality	Rate per 100,000	IRN	Iran	Eastern Mediterranean	All ages	65902999	0.164773	0.0578386	0.342836
E. coli pathotypes	ETEC	Enterotoxigenic E. coli	2000	Mortality	Rate per 100,000	IRQ	Iraq	Eastern Mediterranean	<5 years	3994623	3.22825	1.22892	6.74316
E. coli pathotypes	ETEC	Enterotoxigenic E. coli	2000	Mortality	Rate per 100,000	IRQ	Iraq	Eastern Mediterranean	≥5 years	20027735	0.0398233	0.0142742	0.0842388
E. coli pathotypes	ETEC	Enterotoxigenic E. coli	2000	Mortality	Rate per 100,000	IRQ	Iraq	Eastern Mediterranean	All ages	24022358	0.570019	0.216595	1.19001
E. coli pathotypes	ETEC	Enterotoxigenic E. coli	2000	Mortality	Rate per 100,000	ISL	Iceland	Europe	<5 years	21344	0	0	0
E. coli pathotypes	ETEC	Enterotoxigenic E. coli	2000	Mortality	Rate per 100,000	ISL	Iceland	Europe	≥5 years	257779	0	0	0
E. coli pathotypes	ETEC	Enterotoxigenic E. coli	2000	Mortality	Rate per 100,000	ISL	Iceland	Europe	All ages	279123	0	0	0
E. coli pathotypes	ETEC	Enterotoxigenic E. coli	2000	Mortality	Rate per 100,000	ISR	Israel	Europe	<5 years	610189	0	0	0
E. coli pathotypes	ETEC	Enterotoxigenic E. coli	2000	Mortality	Rate per 100,000	ISR	Israel	Europe	≥5 years	5420758	0	0	0
E. coli pathotypes	ETEC	Enterotoxigenic E. coli	2000	Mortality	Rate per 100,000	ISR	Israel	Europe	All ages	6030947	0	0	0
E. coli pathotypes	ETEC	Enterotoxigenic E. coli	2000	Mortality	Rate per 100,000	ITA	Italy	Europe	<5 years	2624077	0	0	0
E. coli pathotypes	ETEC	Enterotoxigenic E. coli	2000	Mortality	Rate per 100,000	ITA	Italy	Europe	≥5 years	54628791	0	0	0
E. coli pathotypes	ETEC	Enterotoxigenic E. coli	2000	Mortality	Rate per 100,000	ITA	Italy	Europe	All ages	57252868	0	0	0
E. coli pathotypes	ETEC	Enterotoxigenic E. coli	2000	Mortality	Rate per 100,000	JAM	Jamaica	Americas	<5 years	284058	0.0960319	0.0312945	0.211694
E. coli pathotypes	ETEC	Enterotoxigenic E. coli	2000	Mortality	Rate per 100,000	JAM	Jamaica	Americas	≥5 years	2315290	0.0796011	0.029589	0.184376
E. coli pathotypes	ETEC	Enterotoxigenic E. coli	2000	Mortality	Rate per 100,000	JAM	Jamaica	Americas	All ages	2599348	0.0813967	0.0301199	0.189189
E. coli pathotypes	ETEC	Enterotoxigenic E. coli	2000	Mortality	Rate per 100,000	JOR	Jordan	Eastern Mediterranean	<5 years	793465	0.570085	0.210394	1.23034
E. coli pathotypes	ETEC	Enterotoxigenic E. coli	2000	Mortality	Rate per 100,000	JOR	Jordan	Eastern Mediterranean	≥5 years	4538310	0.013934	0.00502805	0.0298015
E. coli pathotypes	ETEC	Enterotoxigenic E. coli	2000	Mortality	Rate per 100,000	JOR	Jordan	Eastern Mediterranean	All ages	5331775	0.0966994	0.0358165	0.202975
E. coli pathotypes	ETEC	Enterotoxigenic E. coli	2000	Mortality	Rate per 100,000	JPN	Japan	Western Pacific	<5 years	5901789	0	0	0
E. coli pathotypes	ETEC	Enterotoxigenic E. coli	2000	Mortality	Rate per 100,000	JPN	Japan	Western Pacific	≥5 years	121013065	0	0	0
E. coli pathotypes	ETEC	Enterotoxigenic E. coli	2000	Mortality	Rate per 100,000	JPN	Japan	Western Pacific	All ages	126914854	0	0	0
E. coli pathotypes	ETEC	Enterotoxigenic E. coli	2000	Mortality	Rate per 100,000	KAZ	Kazakhstan	Europe	<5 years	1206523	1.99954	0.578184	4.69235
E. coli pathotypes	ETEC	Enterotoxigenic E. coli	2000	Mortality	Rate per 100,000	KAZ	Kazakhstan	Europe	≥5 years	14258605	0.025608	0.00787829	0.062575
E. coli pathotypes	ETEC	Enterotoxigenic E. coli	2000	Mortality	Rate per 100,000	KAZ	Kazakhstan	Europe	All ages	15465128	0.179605	0.053328	0.415109
E. coli pathotypes	ETEC	Enterotoxigenic E. coli	2000	Mortality	Rate per 100,000	KEN	Kenya	Africa	<5 years	5235810	6.67913	2.79122	13.7057
E. coli pathotypes	ETEC	Enterotoxigenic E. coli	2000	Mortality	Rate per 100,000	KEN	Kenya	Africa	≥5 years	24940196	0.884501	0.349561	1.75082
E. coli pathotypes	ETEC	Enterotoxigenic E. coli	2000	Mortality	Rate per 100,000	KEN	Kenya	Africa	All ages	30176006	1.88992	0.794832	3.83492
E. coli pathotypes	ETEC	Enterotoxigenic E. coli	2000	Mortality	Rate per 100,000	KGZ	Kyrgyzstan	Europe	<5 years	560653	2.75194	0.830573	6.58866
E. coli pathotypes	ETEC	Enterotoxigenic E. coli	2000	Mortality	Rate per 100,000	KGZ	Kyrgyzstan	Europe	≥5 years	4440267	0.0283466	0.00896088	0.0685611
E. coli pathotypes	ETEC	Enterotoxigenic E. coli	2000	Mortality	Rate per 100,000	KGZ	Kyrgyzstan	Europe	All ages	5000920	0.333689	0.101887	0.797789
E. coli pathotypes	ETEC	Enterotoxigenic E. coli	2000	Mortality	Rate per 100,000	KHM	Cambodia	Western Pacific	<5 years	1749671	6.11174	1.66249	17.0609
E. coli pathotypes	ETEC	Enterotoxigenic E. coli	2000	Mortality	Rate per 100,000	KHM	Cambodia	Western Pacific	≥5 years	10614975	0.312183	0.0778445	0.870172
E. coli pathotypes	ETEC	Enterotoxigenic E. coli	2000	Mortality	Rate per 100,000	KHM	Cambodia	Western Pacific	All ages	12364646	1.13285	0.308649	3.14696
E. coli pathotypes	ETEC	Enterotoxigenic E. coli	2000	Mortality	Rate per 100,000	KIR	Kiribati	Western Pacific	<5 years	12962	2.89936	0.945567	6.77614
E. coli pathotypes	ETEC	Enterotoxigenic E. coli	2000	Mortality	Rate per 100,000	KIR	Kiribati	Western Pacific	≥5 years	74888	0.817862	0.24674	2.01065
E. coli pathotypes	ETEC	Enterotoxigenic E. coli	2000	Mortality	Rate per 100,000	KIR	Kiribati	Western Pacific	All ages	87850	1.12498	0.35948	2.68737
E. coli pathotypes	ETEC	Enterotoxigenic E. coli	2000	Mortality	Rate per 100,000	KNA	Saint Kitts and Nevis	Americas	<5 years	4232	0	0	0
E. coli pathotypes	ETEC	Enterotoxigenic E. coli	2000	Mortality	Rate per 100,000	KNA	Saint Kitts and Nevis	Americas	≥5 years	40683	0	0	0
E. coli pathotypes	ETEC	Enterotoxigenic E. coli	2000	Mortality	Rate per 100,000	KNA	Saint Kitts and Nevis	Americas	All ages	44915	0	0	0
E. coli pathotypes	ETEC	Enterotoxigenic E. coli	2000	Mortality	Rate per 100,000	KOR	South Korea	Western Pacific	<5 years	3270585	0	0	0
E. coli pathotypes	ETEC	Enterotoxigenic E. coli	2000	Mortality	Rate per 100,000	KOR	South Korea	Western Pacific	≥5 years	43358523	0	0	0
E. coli pathotypes	ETEC	Enterotoxigenic E. coli	2000	Mortality	Rate per 100,000	KOR	South Korea	Western Pacific	All ages	46629108	0	0	0
E. coli pathotypes	ETEC	Enterotoxigenic E. coli	2000	Mortality	Rate per 100,000	KWT	Kuwait	Eastern Mediterranean	<5 years	205073	0	0	0
E. coli pathotypes	ETEC	Enterotoxigenic E. coli	2000	Mortality	Rate per 100,000	KWT	Kuwait	Eastern Mediterranean	≥5 years	1722582	0	0	0
E. coli pathotypes	ETEC	Enterotoxigenic E. coli	2000	Mortality	Rate per 100,000	KWT	Kuwait	Eastern Mediterranean	All ages	1927655	0	0	0
E. coli pathotypes	ETEC	Enterotoxigenic E. coli	2000	Mortality	Rate per 100,000	LAO	Laos	Western Pacific	<5 years	835755	6.35973	2.14529	15.1258
E. coli pathotypes	ETEC	Enterotoxigenic E. coli	2000	Mortality	Rate per 100,000	LAO	Laos	Western Pacific	≥5 years	4550338	0.38356	0.119016	1.01279
E. coli pathotypes	ETEC	Enterotoxigenic E. coli	2000	Mortality	Rate per 100,000	LAO	Laos	Western Pacific	All ages	5386093	1.31088	0.455213	3.11101
E. coli pathotypes	ETEC	Enterotoxigenic E. coli	2000	Mortality	Rate per 100,000	LBN	Lebanon	Eastern Mediterranean	<5 years	445566	0.16343	0.0444457	0.409539
E. coli pathotypes	ETEC	Enterotoxigenic E. coli	2000	Mortality	Rate per 100,000	LBN	Lebanon	Eastern Mediterranean	≥5 years	3847230	0.0504953	0.014015	0.12482
E. coli pathotypes	ETEC	Enterotoxigenic E. coli	2000	Mortality	Rate per 100,000	LBN	Lebanon	Eastern Mediterranean	All ages	4292796	0.0622172	0.0177031	0.149218
E. coli pathotypes	ETEC	Enterotoxigenic E. coli	2000	Mortality	Rate per 100,000	LBR	Liberia	Africa	<5 years	495400	22.3378	9.66684	45.219
E. coli pathotypes	ETEC	Enterotoxigenic E. coli	2000	Mortality	Rate per 100,000	LBR	Liberia	Africa	≥5 years	2392171	1.75557	0.664983	3.75723
E. coli pathotypes	ETEC	Enterotoxigenic E. coli	2000	Mortality	Rate per 100,000	LBR	Liberia	Africa	All ages	2887571	5.28672	2.2336	10.8658
E. coli pathotypes	ETEC	Enterotoxigenic E. coli	2000	Mortality	Rate per 100,000	LBY	Libya	Eastern Mediterranean	<5 years	534064	1.37007	0.370399	3.45971
E. coli pathotypes	ETEC	Enterotoxigenic E. coli	2000	Mortality	Rate per 100,000	LBY	Libya	Eastern Mediterranean	≥5 years	4723235	0.0293355	0.00751381	0.0720877
E. coli pathotypes	ETEC	Enterotoxigenic E. coli	2000	Mortality	Rate per 100,000	LBY	Libya	Eastern Mediterranean	All ages	5257299	0.165534	0.044292	0.41489
E. coli pathotypes	ETEC	Enterotoxigenic E. coli	2000	Mortality	Rate per 100,000	LCA	Saint Lucia	Americas	<5 years	16797	0.279234	0.0605426	0.77724
E. coli pathotypes	ETEC	Enterotoxigenic E. coli	2000	Mortality	Rate per 100,000	LCA	Saint Lucia	Americas	≥5 years	140919	0.0533168	0.0194983	0.123522
E. coli pathotypes	ETEC	Enterotoxigenic E. coli	2000	Mortality	Rate per 100,000	LCA	Saint Lucia	Americas	All ages	157716	0.0773773	0.0265305	0.175477
E. coli pathotypes	ETEC	Enterotoxigenic E. coli	2000	Mortality	Rate per 100,000	LKA	Sri Lanka	South-East Asia	<5 years	1720065	0.199189	0.0832835	0.407161
E. coli pathotypes	ETEC	Enterotoxigenic E. coli	2000	Mortality	Rate per 100,000	LKA	Sri Lanka	South-East Asia	≥5 years	17397507	0.206046	0.0791778	0.434725
E. coli pathotypes	ETEC	Enterotoxigenic E. coli	2000	Mortality	Rate per 100,000	LKA	Sri Lanka	South-East Asia	All ages	19117572	0.205429	0.0796798	0.427848
E. coli pathotypes	ETEC	Enterotoxigenic E. coli	2000	Mortality	Rate per 100,000	LSO	Lesotho	Africa	<5 years	264552	9.22045	3.9422	18.8998
E. coli pathotypes	ETEC	Enterotoxigenic E. coli	2000	Mortality	Rate per 100,000	LSO	Lesotho	Africa	≥5 years	1740070	3.42213	1.37191	7.06132
E. coli pathotypes	ETEC	Enterotoxigenic E. coli	2000	Mortality	Rate per 100,000	LSO	Lesotho	Africa	All ages	2004622	4.18734	1.72138	8.51704
E. coli pathotypes	ETEC	Enterotoxigenic E. coli	2000	Mortality	Rate per 100,000	LTU	Lithuania	Europe	<5 years	188056	0	0	0
E. coli pathotypes	ETEC	Enterotoxigenic E. coli	2000	Mortality	Rate per 100,000	LTU	Lithuania	Europe	≥5 years	3322822	0	0	0
E. coli pathotypes	ETEC	Enterotoxigenic E. coli	2000	Mortality	Rate per 100,000	LTU	Lithuania	Europe	All ages	3510878	0	0	0
E. coli pathotypes	ETEC	Enterotoxigenic E. coli	2000	Mortality	Rate per 100,000	LUX	Luxembourg	Europe	<5 years	28462	0	0	0
E. coli pathotypes	ETEC	Enterotoxigenic E. coli	2000	Mortality	Rate per 100,000	LUX	Luxembourg	Europe	≥5 years	404567	0	0	0
E. coli pathotypes	ETEC	Enterotoxigenic E. coli	2000	Mortality	Rate per 100,000	LUX	Luxembourg	Europe	All ages	433029	0	0	0
E. coli pathotypes	ETEC	Enterotoxigenic E. coli	2000	Mortality	Rate per 100,000	LVA	Latvia	Europe	<5 years	95937	0	0	0
E. coli pathotypes	ETEC	Enterotoxigenic E. coli	2000	Mortality	Rate per 100,000	LVA	Latvia	Europe	≥5 years	2286329	0	0	0
E. coli pathotypes	ETEC	Enterotoxigenic E. coli	2000	Mortality	Rate per 100,000	LVA	Latvia	Europe	All ages	2382266	0	0	0
E. coli pathotypes	ETEC	Enterotoxigenic E. coli	2000	Mortality	Rate per 100,000	MAR	Morocco	Eastern Mediterranean	<5 years	3172197	2.80797	0.748369	6.75624
E. coli pathotypes	ETEC	Enterotoxigenic E. coli	2000	Mortality	Rate per 100,000	MAR	Morocco	Eastern Mediterranean	≥5 years	25054354	0.0448161	0.011105	0.107348
E. coli pathotypes	ETEC	Enterotoxigenic E. coli	2000	Mortality	Rate per 100,000	MAR	Morocco	Eastern Mediterranean	All ages	28226551	0.355349	0.0954159	0.851518
E. coli pathotypes	ETEC	Enterotoxigenic E. coli	2000	Mortality	Rate per 100,000	MCO	Monaco	Europe	<5 years	1447	0	0	0
E. coli pathotypes	ETEC	Enterotoxigenic E. coli	2000	Mortality	Rate per 100,000	MCO	Monaco	Europe	≥5 years	31009	0	0	0
E. coli pathotypes	ETEC	Enterotoxigenic E. coli	2000	Mortality	Rate per 100,000	MCO	Monaco	Europe	All ages	32456	0	0	0
E. coli pathotypes	ETEC	Enterotoxigenic E. coli	2000	Mortality	Rate per 100,000	MDA	Moldova	Europe	<5 years	264180	0.262072	0.0785274	0.674896
E. coli pathotypes	ETEC	Enterotoxigenic E. coli	2000	Mortality	Rate per 100,000	MDA	Moldova	Europe	≥5 years	3992948	0.00791084	0.0023684	0.0189058
E. coli pathotypes	ETEC	Enterotoxigenic E. coli	2000	Mortality	Rate per 100,000	MDA	Moldova	Europe	All ages	4257128	0.023683	0.007044	0.0581333
E. coli pathotypes	ETEC	Enterotoxigenic E. coli	2000	Mortality	Rate per 100,000	MDG	Madagascar	Africa	<5 years	3014801	16.1339	6.95995	33.1927
E. coli pathotypes	ETEC	Enterotoxigenic E. coli	2000	Mortality	Rate per 100,000	MDG	Madagascar	Africa	≥5 years	13243253	1.80835	0.686694	3.77325
E. coli pathotypes	ETEC	Enterotoxigenic E. coli	2000	Mortality	Rate per 100,000	MDG	Madagascar	Africa	All ages	16258054	4.4648	1.82288	9.13931
E. coli pathotypes	ETEC	Enterotoxigenic E. coli	2000	Mortality	Rate per 100,000	MDV	Maldives	South-East Asia	<5 years	32622	1.93715	0.777591	4.0644
E. coli pathotypes	ETEC	Enterotoxigenic E. coli	2000	Mortality	Rate per 100,000	MDV	Maldives	South-East Asia	≥5 years	247064	0.176212	0.0627192	0.364029
E. coli pathotypes	ETEC	Enterotoxigenic E. coli	2000	Mortality	Rate per 100,000	MDV	Maldives	South-East Asia	All ages	279686	0.381604	0.148357	0.775075
E. coli pathotypes	ETEC	Enterotoxigenic E. coli	2000	Mortality	Rate per 100,000	MEX	Mexico	Americas	<5 years	11405683	0.875084	0.270239	2.32062
E. coli pathotypes	ETEC	Enterotoxigenic E. coli	2000	Mortality	Rate per 100,000	MEX	Mexico	Americas	≥5 years	86475375	0.0799906	0.0242284	0.218714
E. coli pathotypes	ETEC	Enterotoxigenic E. coli	2000	Mortality	Rate per 100,000	MEX	Mexico	Americas	All ages	97881058	0.17264	0.0544326	0.466573
E. coli pathotypes	ETEC	Enterotoxigenic E. coli	2000	Mortality	Rate per 100,000	MHL	Marshall Islands	Western Pacific	<5 years	7704	1.32859	0.332675	3.62906
E. coli pathotypes	ETEC	Enterotoxigenic E. coli	2000	Mortality	Rate per 100,000	MHL	Marshall Islands	Western Pacific	≥5 years	42762	0.160895	0.0396915	0.449769
E. coli pathotypes	ETEC	Enterotoxigenic E. coli	2000	Mortality	Rate per 100,000	MHL	Marshall Islands	Western Pacific	All ages	50466	0.339152	0.0844562	0.926121
E. coli pathotypes	ETEC	Enterotoxigenic E. coli	2000	Mortality	Rate per 100,000	MKD	North Macedonia	Europe	<5 years	151171	0.786626	0.230352	1.9816
E. coli pathotypes	ETEC	Enterotoxigenic E. coli	2000	Mortality	Rate per 100,000	MKD	North Macedonia	Europe	≥5 years	1901618	0.00264689	0.000554086	0.0072198
E. coli pathotypes	ETEC	Enterotoxigenic E. coli	2000	Mortality	Rate per 100,000	MKD	North Macedonia	Europe	All ages	2052789	0.0603805	0.0176662	0.15163
E. coli pathotypes	ETEC	Enterotoxigenic E. coli	2000	Mortality	Rate per 100,000	MLI	Mali	Africa	<5 years	2098442	29.2099	9.3963	67.498
E. coli pathotypes	ETEC	Enterotoxigenic E. coli	2000	Mortality	Rate per 100,000	MLI	Mali	Africa	≥5 years	9289964	3.15371	0.939565	7.48189
E. coli pathotypes	ETEC	Enterotoxigenic E. coli	2000	Mortality	Rate per 100,000	MLI	Mali	Africa	All ages	11388406	7.95487	2.52033	18.3304
E. coli pathotypes	ETEC	Enterotoxigenic E. coli	2000	Mortality	Rate per 100,000	MLT	Malta	Europe	<5 years	23257	0	0	0
E. coli pathotypes	ETEC	Enterotoxigenic E. coli	2000	Mortality	Rate per 100,000	MLT	Malta	Europe	≥5 years	375172	0	0	0
E. coli pathotypes	ETEC	Enterotoxigenic E. coli	2000	Mortality	Rate per 100,000	MLT	Malta	Europe	All ages	398429	0	0	0
E. coli pathotypes	ETEC	Enterotoxigenic E. coli	2000	Mortality	Rate per 100,000	MMR	Myanmar	South-East Asia	<5 years	4862940	8.10878	3.30994	16.2344
E. coli pathotypes	ETEC	Enterotoxigenic E. coli	2000	Mortality	Rate per 100,000	MMR	Myanmar	South-East Asia	≥5 years	40182797	0.482656	0.188245	1.00068
E. coli pathotypes	ETEC	Enterotoxigenic E. coli	2000	Mortality	Rate per 100,000	MMR	Myanmar	South-East Asia	All ages	45045737	1.30594	0.538295	2.62782
E. coli pathotypes	ETEC	Enterotoxigenic E. coli	2000	Mortality	Rate per 100,000	MNE	Montenegro	Europe	<5 years	43716	0	0	0
E. coli pathotypes	ETEC	Enterotoxigenic E. coli	2000	Mortality	Rate per 100,000	MNE	Montenegro	Europe	≥5 years	590569	0.00148878	0.000412968	0.00360441
E. coli pathotypes	ETEC	Enterotoxigenic E. coli	2000	Mortality	Rate per 100,000	MNE	Montenegro	Europe	All ages	634285	0.00138617	0.000384505	0.00335599
E. coli pathotypes	ETEC	Enterotoxigenic E. coli	2000	Mortality	Rate per 100,000	MNG	Mongolia	Western Pacific	<5 years	255789	2.43001	0.832736	5.78091
E. coli pathotypes	ETEC	Enterotoxigenic E. coli	2000	Mortality	Rate per 100,000	MNG	Mongolia	Western Pacific	≥5 years	2188179	0.00212913	0.000708618	0.00529429
E. coli pathotypes	ETEC	Enterotoxigenic E. coli	2000	Mortality	Rate per 100,000	MNG	Mongolia	Western Pacific	All ages	2443968	0.256235	0.0879514	0.609514
E. coli pathotypes	ETEC	Enterotoxigenic E. coli	2000	Mortality	Rate per 100,000	MOZ	Mozambique	Africa	<5 years	3165304	18.5515	5.70617	42.2382
E. coli pathotypes	ETEC	Enterotoxigenic E. coli	2000	Mortality	Rate per 100,000	MOZ	Mozambique	Africa	≥5 years	14763504	2.12486	0.658116	5.15548
E. coli pathotypes	ETEC	Enterotoxigenic E. coli	2000	Mortality	Rate per 100,000	MOZ	Mozambique	Africa	All ages	17928808	5.02497	1.56215	11.4644
E. coli pathotypes	ETEC	Enterotoxigenic E. coli	2000	Mortality	Rate per 100,000	MRT	Mauritania	Africa	<5 years	436099	13.3765	5.75496	28.1468
E. coli pathotypes	ETEC	Enterotoxigenic E. coli	2000	Mortality	Rate per 100,000	MRT	Mauritania	Africa	≥5 years	2140874	1.02439	0.420769	2.15611
E. coli pathotypes	ETEC	Enterotoxigenic E. coli	2000	Mortality	Rate per 100,000	MRT	Mauritania	Africa	All ages	2576973	3.11474	1.33879	6.52396
E. coli pathotypes	ETEC	Enterotoxigenic E. coli	2000	Mortality	Rate per 100,000	MUS	Mauritius	Africa	<5 years	100482	0.24804	0.0794972	0.633183
E. coli pathotypes	ETEC	Enterotoxigenic E. coli	2000	Mortality	Rate per 100,000	MUS	Mauritius	Africa	≥5 years	1111105	0.0573057	0.0197325	0.121317
E. coli pathotypes	ETEC	Enterotoxigenic E. coli	2000	Mortality	Rate per 100,000	MUS	Mauritius	Africa	All ages	1211587	0.0731241	0.0255633	0.155899
E. coli pathotypes	ETEC	Enterotoxigenic E. coli	2000	Mortality	Rate per 100,000	MWI	Malawi	Africa	<5 years	2050480	21.941	7.16557	53.175
E. coli pathotypes	ETEC	Enterotoxigenic E. coli	2000	Mortality	Rate per 100,000	MWI	Malawi	Africa	≥5 years	9129298	3.18841	1.00298	8.00715
E. coli pathotypes	ETEC	Enterotoxigenic E. coli	2000	Mortality	Rate per 100,000	MWI	Malawi	Africa	All ages	11179778	6.62781	2.15258	16.2983
E. coli pathotypes	ETEC	Enterotoxigenic E. coli	2000	Mortality	Rate per 100,000	MYS	Malaysia	Western Pacific	<5 years	2663215	0.0351527	0.00974925	0.0950879
E. coli pathotypes	ETEC	Enterotoxigenic E. coli	2000	Mortality	Rate per 100,000	MYS	Malaysia	Western Pacific	≥5 years	20033158	0.0473136	0.0122183	0.127426
E. coli pathotypes	ETEC	Enterotoxigenic E. coli	2000	Mortality	Rate per 100,000	MYS	Malaysia	Western Pacific	All ages	22696373	0.0458866	0.0118911	0.122868
E. coli pathotypes	ETEC	Enterotoxigenic E. coli	2000	Mortality	Rate per 100,000	NAM	Namibia	Africa	<5 years	260138	5.15838	1.80623	11.4306
E. coli pathotypes	ETEC	Enterotoxigenic E. coli	2000	Mortality	Rate per 100,000	NAM	Namibia	Africa	≥5 years	1538017	1.43547	0.496618	3.19191
E. coli pathotypes	ETEC	Enterotoxigenic E. coli	2000	Mortality	Rate per 100,000	NAM	Namibia	Africa	All ages	1798155	1.97406	0.712994	4.0511
E. coli pathotypes	ETEC	Enterotoxigenic E. coli	2000	Mortality	Rate per 100,000	NER	Niger	Africa	<5 years	2301891	38.1838	15.9575	77.1981
E. coli pathotypes	ETEC	Enterotoxigenic E. coli	2000	Mortality	Rate per 100,000	NER	Niger	Africa	≥5 years	9006607	4.3623	1.775	9.35699
E. coli pathotypes	ETEC	Enterotoxigenic E. coli	2000	Mortality	Rate per 100,000	NER	Niger	Africa	All ages	11308498	11.2468	4.73956	23.363
E. coli pathotypes	ETEC	Enterotoxigenic E. coli	2000	Mortality	Rate per 100,000	NGA	Nigeria	Africa	<5 years	21904821	30.1924	9.22853	72.5166
E. coli pathotypes	ETEC	Enterotoxigenic E. coli	2000	Mortality	Rate per 100,000	NGA	Nigeria	Africa	≥5 years	102768808	1.68472	0.499461	3.98834
E. coli pathotypes	ETEC	Enterotoxigenic E. coli	2000	Mortality	Rate per 100,000	NGA	Nigeria	Africa	All ages	124673629	6.69344	2.01768	16.0713
E. coli pathotypes	ETEC	Enterotoxigenic E. coli	2000	Mortality	Rate per 100,000	NIC	Nicaragua	Americas	<5 years	684886	4.01315	1.20996	10.1696
E. coli pathotypes	ETEC	Enterotoxigenic E. coli	2000	Mortality	Rate per 100,000	NIC	Nicaragua	Americas	≥5 years	4304191	0.0363739	0.0105065	0.0919379
E. coli pathotypes	ETEC	Enterotoxigenic E. coli	2000	Mortality	Rate per 100,000	NIC	Nicaragua	Americas	All ages	4989077	0.582294	0.176636	1.48635
E. coli pathotypes	ETEC	Enterotoxigenic E. coli	2000	Mortality	Rate per 100,000	NIU	Niue	Western Pacific	<5 years	198	0	0	0
E. coli pathotypes	ETEC	Enterotoxigenic E. coli	2000	Mortality	Rate per 100,000	NIU	Niue	Western Pacific	≥5 years	1882	0	0	0
E. coli pathotypes	ETEC	Enterotoxigenic E. coli	2000	Mortality	Rate per 100,000	NIU	Niue	Western Pacific	All ages	2080	0	0	0
E. coli pathotypes	ETEC	Enterotoxigenic E. coli	2000	Mortality	Rate per 100,000	NLD	Netherlands	Europe	<5 years	1000822	0	0	0
E. coli pathotypes	ETEC	Enterotoxigenic E. coli	2000	Mortality	Rate per 100,000	NLD	Netherlands	Europe	≥5 years	14994282	0	0	0
E. coli pathotypes	ETEC	Enterotoxigenic E. coli	2000	Mortality	Rate per 100,000	NLD	Netherlands	Europe	All ages	15995104	0	0	0
E. coli pathotypes	ETEC	Enterotoxigenic E. coli	2000	Mortality	Rate per 100,000	NOR	Norway	Europe	<5 years	302384	0	0	0
E. coli pathotypes	ETEC	Enterotoxigenic E. coli	2000	Mortality	Rate per 100,000	NOR	Norway	Europe	≥5 years	4176009	0	0	0
E. coli pathotypes	ETEC	Enterotoxigenic E. coli	2000	Mortality	Rate per 100,000	NOR	Norway	Europe	All ages	4478393	0	0	0
E. coli pathotypes	ETEC	Enterotoxigenic E. coli	2000	Mortality	Rate per 100,000	NPL	Nepal	South-East Asia	<5 years	3631093	5.416	1.80613	14.5906
E. coli pathotypes	ETEC	Enterotoxigenic E. coli	2000	Mortality	Rate per 100,000	NPL	Nepal	South-East Asia	≥5 years	20711757	0.980138	0.33372	2.63435
E. coli pathotypes	ETEC	Enterotoxigenic E. coli	2000	Mortality	Rate per 100,000	NPL	Nepal	South-East Asia	All ages	24342850	1.64181	0.566545	4.50108
E. coli pathotypes	ETEC	Enterotoxigenic E. coli	2000	Mortality	Rate per 100,000	NRU	Nauru	Western Pacific	<5 years	1368	0	0	0
E. coli pathotypes	ETEC	Enterotoxigenic E. coli	2000	Mortality	Rate per 100,000	NRU	Nauru	Western Pacific	≥5 years	8814	0	0	0
E. coli pathotypes	ETEC	Enterotoxigenic E. coli	2000	Mortality	Rate per 100,000	NRU	Nauru	Western Pacific	All ages	10182	0	0	0
E. coli pathotypes	ETEC	Enterotoxigenic E. coli	2000	Mortality	Rate per 100,000	NZL	New Zealand	Western Pacific	<5 years	284598	0	0	0
E. coli pathotypes	ETEC	Enterotoxigenic E. coli	2000	Mortality	Rate per 100,000	NZL	New Zealand	Western Pacific	≥5 years	3561420	0	0	0
E. coli pathotypes	ETEC	Enterotoxigenic E. coli	2000	Mortality	Rate per 100,000	NZL	New Zealand	Western Pacific	All ages	3846018	0	0	0
E. coli pathotypes	ETEC	Enterotoxigenic E. coli	2000	Mortality	Rate per 100,000	OMN	Oman	Eastern Mediterranean	<5 years	270194	0	0	0
E. coli pathotypes	ETEC	Enterotoxigenic E. coli	2000	Mortality	Rate per 100,000	OMN	Oman	Eastern Mediterranean	≥5 years	1997622	0	0	0
E. coli pathotypes	ETEC	Enterotoxigenic E. coli	2000	Mortality	Rate per 100,000	OMN	Oman	Eastern Mediterranean	All ages	2267816	0	0	0
E. coli pathotypes	ETEC	Enterotoxigenic E. coli	2000	Mortality	Rate per 100,000	PAK	Pakistan	Eastern Mediterranean	<5 years	24514703	14.3775	4.76776	32.2266
E. coli pathotypes	ETEC	Enterotoxigenic E. coli	2000	Mortality	Rate per 100,000	PAK	Pakistan	Eastern Mediterranean	≥5 years	128097390	1.65602	0.49851	4.10509
E. coli pathotypes	ETEC	Enterotoxigenic E. coli	2000	Mortality	Rate per 100,000	PAK	Pakistan	Eastern Mediterranean	All ages	152612093	3.69952	1.22568	8.42796
E. coli pathotypes	ETEC	Enterotoxigenic E. coli	2000	Mortality	Rate per 100,000	PAN	Panama	Americas	<5 years	337981	0	0	0
E. coli pathotypes	ETEC	Enterotoxigenic E. coli	2000	Mortality	Rate per 100,000	PAN	Panama	Americas	≥5 years	2642971	0	0	0
E. coli pathotypes	ETEC	Enterotoxigenic E. coli	2000	Mortality	Rate per 100,000	PAN	Panama	Americas	All ages	2980952	0	0	0
E. coli pathotypes	ETEC	Enterotoxigenic E. coli	2000	Mortality	Rate per 100,000	PER	Peru	Americas	<5 years	3100483	1.95562	0.574561	4.95501
E. coli pathotypes	ETEC	Enterotoxigenic E. coli	2000	Mortality	Rate per 100,000	PER	Peru	Americas	≥5 years	23301911	0.0589588	0.0166524	0.147199
E. coli pathotypes	ETEC	Enterotoxigenic E. coli	2000	Mortality	Rate per 100,000	PER	Peru	Americas	All ages	26402394	0.281688	0.0823557	0.71337
E. coli pathotypes	ETEC	Enterotoxigenic E. coli	2000	Mortality	Rate per 100,000	PHL	Philippines	Western Pacific	<5 years	11016196	1.41736	0.479197	3.36691
E. coli pathotypes	ETEC	Enterotoxigenic E. coli	2000	Mortality	Rate per 100,000	PHL	Philippines	Western Pacific	≥5 years	67674970	0.0636981	0.0195373	0.167842
E. coli pathotypes	ETEC	Enterotoxigenic E. coli	2000	Mortality	Rate per 100,000	PHL	Philippines	Western Pacific	All ages	78691166	0.253201	0.0857836	0.617047
E. coli pathotypes	ETEC	Enterotoxigenic E. coli	2000	Mortality	Rate per 100,000	PLW	Palau	Western Pacific	<5 years	1370	1.06377	0.255405	2.8945
E. coli pathotypes	ETEC	Enterotoxigenic E. coli	2000	Mortality	Rate per 100,000	PLW	Palau	Western Pacific	≥5 years	17709	0.316377	0.0736033	0.874752
E. coli pathotypes	ETEC	Enterotoxigenic E. coli	2000	Mortality	Rate per 100,000	PLW	Palau	Western Pacific	All ages	19079	0.370045	0.086619	1.01024
E. coli pathotypes	ETEC	Enterotoxigenic E. coli	2000	Mortality	Rate per 100,000	PNG	Papua New Guinea	Western Pacific	<5 years	817855	2.96141	0.688648	9.16423
E. coli pathotypes	ETEC	Enterotoxigenic E. coli	2000	Mortality	Rate per 100,000	PNG	Papua New Guinea	Western Pacific	≥5 years	4624536	0.250815	0.0630475	0.772856
E. coli pathotypes	ETEC	Enterotoxigenic E. coli	2000	Mortality	Rate per 100,000	PNG	Papua New Guinea	Western Pacific	All ages	5442391	0.658149	0.159843	2.01262
E. coli pathotypes	ETEC	Enterotoxigenic E. coli	2000	Mortality	Rate per 100,000	POL	Poland	Europe	<5 years	2047622	0	0	0
E. coli pathotypes	ETEC	Enterotoxigenic E. coli	2000	Mortality	Rate per 100,000	POL	Poland	Europe	≥5 years	36215109	0	0	0
E. coli pathotypes	ETEC	Enterotoxigenic E. coli	2000	Mortality	Rate per 100,000	POL	Poland	Europe	All ages	38262731	0	0	0
E. coli pathotypes	ETEC	Enterotoxigenic E. coli	2000	Mortality	Rate per 100,000	PRK	North Korea	South-East Asia	<5 years	2054363	11.0002	4.21491	23.1485
E. coli pathotypes	ETEC	Enterotoxigenic E. coli	2000	Mortality	Rate per 100,000	PRK	North Korea	South-East Asia	≥5 years	21532327	0.00698611	0.00249343	0.0141078
E. coli pathotypes	ETEC	Enterotoxigenic E. coli	2000	Mortality	Rate per 100,000	PRK	North Korea	South-East Asia	All ages	23586690	0.964476	0.369436	2.0273
E. coli pathotypes	ETEC	Enterotoxigenic E. coli	2000	Mortality	Rate per 100,000	PRT	Portugal	Europe	<5 years	550103	0	0	0
E. coli pathotypes	ETEC	Enterotoxigenic E. coli	2000	Mortality	Rate per 100,000	PRT	Portugal	Europe	≥5 years	9694815	0	0	0
E. coli pathotypes	ETEC	Enterotoxigenic E. coli	2000	Mortality	Rate per 100,000	PRT	Portugal	Europe	All ages	10244918	0	0	0
E. coli pathotypes	ETEC	Enterotoxigenic E. coli	2000	Mortality	Rate per 100,000	PRY	Paraguay	Americas	<5 years	682046	1.24021	0.449644	2.80576
E. coli pathotypes	ETEC	Enterotoxigenic E. coli	2000	Mortality	Rate per 100,000	PRY	Paraguay	Americas	≥5 years	4371774	0.0699205	0.0253417	0.161646
E. coli pathotypes	ETEC	Enterotoxigenic E. coli	2000	Mortality	Rate per 100,000	PRY	Paraguay	Americas	All ages	5053820	0.227859	0.0835032	0.510227
E. coli pathotypes	ETEC	Enterotoxigenic E. coli	2000	Mortality	Rate per 100,000	QAT	Qatar	Eastern Mediterranean	<5 years	52967	0	0	0
E. coli pathotypes	ETEC	Enterotoxigenic E. coli	2000	Mortality	Rate per 100,000	QAT	Qatar	Eastern Mediterranean	≥5 years	575652	0	0	0
E. coli pathotypes	ETEC	Enterotoxigenic E. coli	2000	Mortality	Rate per 100,000	QAT	Qatar	Eastern Mediterranean	All ages	628619	0	0	0
E. coli pathotypes	ETEC	Enterotoxigenic E. coli	2000	Mortality	Rate per 100,000	ROU	Romania	Europe	<5 years	1143093	0	0	0
E. coli pathotypes	ETEC	Enterotoxigenic E. coli	2000	Mortality	Rate per 100,000	ROU	Romania	Europe	≥5 years	20963549	0	0	0
E. coli pathotypes	ETEC	Enterotoxigenic E. coli	2000	Mortality	Rate per 100,000	ROU	Romania	Europe	All ages	22106642	0	0	0
E. coli pathotypes	ETEC	Enterotoxigenic E. coli	2000	Mortality	Rate per 100,000	RUS	Russia	Europe	<5 years	6426747	0.340086	0.104249	0.810375
E. coli pathotypes	ETEC	Enterotoxigenic E. coli	2000	Mortality	Rate per 100,000	RUS	Russia	Europe	≥5 years	140524881	0.019666	0.006071	0.048446
E. coli pathotypes	ETEC	Enterotoxigenic E. coli	2000	Mortality	Rate per 100,000	RUS	Russia	Europe	All ages	146951628	0.0336792	0.0103871	0.079894
E. coli pathotypes	ETEC	Enterotoxigenic E. coli	2000	Mortality	Rate per 100,000	RWA	Rwanda	Africa	<5 years	1368428	32.931	14.2083	67.5726
E. coli pathotypes	ETEC	Enterotoxigenic E. coli	2000	Mortality	Rate per 100,000	RWA	Rwanda	Africa	≥5 years	6811666	1.72864	0.601458	3.93511
E. coli pathotypes	ETEC	Enterotoxigenic E. coli	2000	Mortality	Rate per 100,000	RWA	Rwanda	Africa	All ages	8180094	6.9484	2.93064	14.6582
E. coli pathotypes	ETEC	Enterotoxigenic E. coli	2000	Mortality	Rate per 100,000	SAU	Saudi Arabia	Eastern Mediterranean	<5 years	2152637	0	0	0
E. coli pathotypes	ETEC	Enterotoxigenic E. coli	2000	Mortality	Rate per 100,000	SAU	Saudi Arabia	Eastern Mediterranean	≥5 years	13594628	0	0	0
E. coli pathotypes	ETEC	Enterotoxigenic E. coli	2000	Mortality	Rate per 100,000	SAU	Saudi Arabia	Eastern Mediterranean	All ages	15747265	0	0	0
E. coli pathotypes	ETEC	Enterotoxigenic E. coli	2000	Mortality	Rate per 100,000	SDN	Sudan	Eastern Mediterranean	<5 years	4902624	10.5577	2.59887	28.3481
E. coli pathotypes	ETEC	Enterotoxigenic E. coli	2000	Mortality	Rate per 100,000	SDN	Sudan	Eastern Mediterranean	≥5 years	22567359	0.219916	0.046685	0.646408
E. coli pathotypes	ETEC	Enterotoxigenic E. coli	2000	Mortality	Rate per 100,000	SDN	Sudan	Eastern Mediterranean	All ages	27469983	2.06493	0.512064	5.5797
E. coli pathotypes	ETEC	Enterotoxigenic E. coli	2000	Mortality	Rate per 100,000	SEAR	South-East Asian Region	South-East Asia	<5 years	189233481	5.27913	2.36852	10.1677
E. coli pathotypes	ETEC	Enterotoxigenic E. coli	2000	Mortality	Rate per 100,000	SEAR	South-East Asian Region	South-East Asia	≥5 years	1383046176	1.51488	0.687323	2.84926
E. coli pathotypes	ETEC	Enterotoxigenic E. coli	2000	Mortality	Rate per 100,000	SEAR	South-East Asian Region	South-East Asia	All ages	1572279657	1.96793	0.910535	3.75115
E. coli pathotypes	ETEC	Enterotoxigenic E. coli	2000	Mortality	Rate per 100,000	SEN	Senegal	Africa	<5 years	1637822	18.6206	5.80914	40.7553
E. coli pathotypes	ETEC	Enterotoxigenic E. coli	2000	Mortality	Rate per 100,000	SEN	Senegal	Africa	≥5 years	8209893	1.88733	0.554455	4.38847
E. coli pathotypes	ETEC	Enterotoxigenic E. coli	2000	Mortality	Rate per 100,000	SEN	Senegal	Africa	All ages	9847715	4.67033	1.45768	10.3187
E. coli pathotypes	ETEC	Enterotoxigenic E. coli	2000	Mortality	Rate per 100,000	SGP	Singapore	Western Pacific	<5 years	247806	0	0	0
E. coli pathotypes	ETEC	Enterotoxigenic E. coli	2000	Mortality	Rate per 100,000	SGP	Singapore	Western Pacific	≥5 years	3743149	0	0	0
E. coli pathotypes	ETEC	Enterotoxigenic E. coli	2000	Mortality	Rate per 100,000	SGP	Singapore	Western Pacific	All ages	3990955	0	0	0
E. coli pathotypes	ETEC	Enterotoxigenic E. coli	2000	Mortality	Rate per 100,000	SLB	Solomon Islands	Western Pacific	<5 years	71252	0.695671	0.230952	1.66156
E. coli pathotypes	ETEC	Enterotoxigenic E. coli	2000	Mortality	Rate per 100,000	SLB	Solomon Islands	Western Pacific	≥5 years	364856	0.253615	0.0787613	0.602244
E. coli pathotypes	ETEC	Enterotoxigenic E. coli	2000	Mortality	Rate per 100,000	SLB	Solomon Islands	Western Pacific	All ages	436108	0.325839	0.102794	0.764504
E. coli pathotypes	ETEC	Enterotoxigenic E. coli	2000	Mortality	Rate per 100,000	SLE	Sierra Leone	Africa	<5 years	759251	32.5064	14.1974	67.6468
E. coli pathotypes	ETEC	Enterotoxigenic E. coli	2000	Mortality	Rate per 100,000	SLE	Sierra Leone	Africa	≥5 years	3567475	2.68378	1.02548	5.41927
E. coli pathotypes	ETEC	Enterotoxigenic E. coli	2000	Mortality	Rate per 100,000	SLE	Sierra Leone	Africa	All ages	4326726	7.91703	3.28814	15.7743
E. coli pathotypes	ETEC	Enterotoxigenic E. coli	2000	Mortality	Rate per 100,000	SLV	El Salvador	Americas	<5 years	753975	1.51618	0.550929	3.26783
E. coli pathotypes	ETEC	Enterotoxigenic E. coli	2000	Mortality	Rate per 100,000	SLV	El Salvador	Americas	≥5 years	5175658	0.116879	0.0418585	0.27836
E. coli pathotypes	ETEC	Enterotoxigenic E. coli	2000	Mortality	Rate per 100,000	SLV	El Salvador	Americas	All ages	5929633	0.294806	0.106295	0.651819
E. coli pathotypes	ETEC	Enterotoxigenic E. coli	2000	Mortality	Rate per 100,000	SMR	San Marino	Europe	<5 years	1400	0	0	0
E. coli pathotypes	ETEC	Enterotoxigenic E. coli	2000	Mortality	Rate per 100,000	SMR	San Marino	Europe	≥5 years	25228	0	0	0
E. coli pathotypes	ETEC	Enterotoxigenic E. coli	2000	Mortality	Rate per 100,000	SMR	San Marino	Europe	All ages	26628	0	0	0
E. coli pathotypes	ETEC	Enterotoxigenic E. coli	2000	Mortality	Rate per 100,000	SOM	Somalia	Eastern Mediterranean	<5 years	1761024	20.1729	5.16617	51.5436
E. coli pathotypes	ETEC	Enterotoxigenic E. coli	2000	Mortality	Rate per 100,000	SOM	Somalia	Eastern Mediterranean	≥5 years	6897574	4.08997	1.15482	9.75969
E. coli pathotypes	ETEC	Enterotoxigenic E. coli	2000	Mortality	Rate per 100,000	SOM	Somalia	Eastern Mediterranean	All ages	8658598	7.361	2.01462	17.9302
E. coli pathotypes	ETEC	Enterotoxigenic E. coli	2000	Mortality	Rate per 100,000	SRB	Serbia	Europe	<5 years	379573	0.0685093	0.0177655	0.170061
E. coli pathotypes	ETEC	Enterotoxigenic E. coli	2000	Mortality	Rate per 100,000	SRB	Serbia	Europe	≥5 years	7336294	0.00212952	0.000591848	0.00543693
E. coli pathotypes	ETEC	Enterotoxigenic E. coli	2000	Mortality	Rate per 100,000	SRB	Serbia	Europe	All ages	7715867	0.00539499	0.00155754	0.0132071
E. coli pathotypes	ETEC	Enterotoxigenic E. coli	2000	Mortality	Rate per 100,000	SSD	South Sudan	Africa	<5 years	1151162	27.2819	11.2651	56.5416
E. coli pathotypes	ETEC	Enterotoxigenic E. coli	2000	Mortality	Rate per 100,000	SSD	South Sudan	Africa	≥5 years	4745963	2.94106	1.12669	6.09583
E. coli pathotypes	ETEC	Enterotoxigenic E. coli	2000	Mortality	Rate per 100,000	SSD	South Sudan	Africa	All ages	5897125	7.69258	3.15718	15.728
E. coli pathotypes	ETEC	Enterotoxigenic E. coli	2000	Mortality	Rate per 100,000	STP	Sao Tome and Principe	Africa	<5 years	22086	11.6286	4.72976	23.972
E. coli pathotypes	ETEC	Enterotoxigenic E. coli	2000	Mortality	Rate per 100,000	STP	Sao Tome and Principe	Africa	≥5 years	121168	0.883191	0.346694	1.87955
E. coli pathotypes	ETEC	Enterotoxigenic E. coli	2000	Mortality	Rate per 100,000	STP	Sao Tome and Principe	Africa	All ages	143254	2.53985	1.03849	5.45339
E. coli pathotypes	ETEC	Enterotoxigenic E. coli	2000	Mortality	Rate per 100,000	SUR	Suriname	Americas	<5 years	54750	0.84328	0.302547	1.9021
E. coli pathotypes	ETEC	Enterotoxigenic E. coli	2000	Mortality	Rate per 100,000	SUR	Suriname	Americas	≥5 years	416974	0.101904	0.0351026	0.228539
E. coli pathotypes	ETEC	Enterotoxigenic E. coli	2000	Mortality	Rate per 100,000	SUR	Suriname	Americas	All ages	471724	0.187951	0.0684473	0.421219
E. coli pathotypes	ETEC	Enterotoxigenic E. coli	2000	Mortality	Rate per 100,000	SVK	Slovakia	Europe	<5 years	291383	0	0	0
E. coli pathotypes	ETEC	Enterotoxigenic E. coli	2000	Mortality	Rate per 100,000	SVK	Slovakia	Europe	≥5 years	5088206	0	0	0
E. coli pathotypes	ETEC	Enterotoxigenic E. coli	2000	Mortality	Rate per 100,000	SVK	Slovakia	Europe	All ages	5379589	0	0	0
E. coli pathotypes	ETEC	Enterotoxigenic E. coli	2000	Mortality	Rate per 100,000	SVN	Slovenia	Europe	<5 years	91980	0	0	0
E. coli pathotypes	ETEC	Enterotoxigenic E. coli	2000	Mortality	Rate per 100,000	SVN	Slovenia	Europe	≥5 years	1893617	0	0	0
E. coli pathotypes	ETEC	Enterotoxigenic E. coli	2000	Mortality	Rate per 100,000	SVN	Slovenia	Europe	All ages	1985597	0	0	0
E. coli pathotypes	ETEC	Enterotoxigenic E. coli	2000	Mortality	Rate per 100,000	SWE	Sweden	Europe	<5 years	468718	0	0	0
E. coli pathotypes	ETEC	Enterotoxigenic E. coli	2000	Mortality	Rate per 100,000	SWE	Sweden	Europe	≥5 years	8392620	0	0	0
E. coli pathotypes	ETEC	Enterotoxigenic E. coli	2000	Mortality	Rate per 100,000	SWE	Sweden	Europe	All ages	8861338	0	0	0
E. coli pathotypes	ETEC	Enterotoxigenic E. coli	2000	Mortality	Rate per 100,000	SWZ	Eswatini	Africa	<5 years	149085	9.71018	4.08472	20.1449
E. coli pathotypes	ETEC	Enterotoxigenic E. coli	2000	Mortality	Rate per 100,000	SWZ	Eswatini	Africa	≥5 years	887197	1.3419	0.526698	2.8531
E. coli pathotypes	ETEC	Enterotoxigenic E. coli	2000	Mortality	Rate per 100,000	SWZ	Eswatini	Africa	All ages	1036282	2.54581	1.0831	5.29131
E. coli pathotypes	ETEC	Enterotoxigenic E. coli	2000	Mortality	Rate per 100,000	SYC	Seychelles	Africa	<5 years	7477	0.143861	0.0206351	0.462865
E. coli pathotypes	ETEC	Enterotoxigenic E. coli	2000	Mortality	Rate per 100,000	SYC	Seychelles	Africa	≥5 years	75193	0.23873	0.0829623	0.53403
E. coli pathotypes	ETEC	Enterotoxigenic E. coli	2000	Mortality	Rate per 100,000	SYC	Seychelles	Africa	All ages	82670	0.230149	0.0803879	0.511588
E. coli pathotypes	ETEC	Enterotoxigenic E. coli	2000	Mortality	Rate per 100,000	SYR	Syria	Eastern Mediterranean	<5 years	2452817	0.291519	0.0817897	0.718214
E. coli pathotypes	ETEC	Enterotoxigenic E. coli	2000	Mortality	Rate per 100,000	SYR	Syria	Eastern Mediterranean	≥5 years	13979182	0.0198637	0.00562288	0.0458152
E. coli pathotypes	ETEC	Enterotoxigenic E. coli	2000	Mortality	Rate per 100,000	SYR	Syria	Eastern Mediterranean	All ages	16431999	0.0604139	0.0172717	0.147473
E. coli pathotypes	ETEC	Enterotoxigenic E. coli	2000	Mortality	Rate per 100,000	TCD	Chad	Africa	<5 years	1722346	35.9937	15.4528	71.6013
E. coli pathotypes	ETEC	Enterotoxigenic E. coli	2000	Mortality	Rate per 100,000	TCD	Chad	Africa	≥5 years	6648084	4.14479	1.58841	8.55805
E. coli pathotypes	ETEC	Enterotoxigenic E. coli	2000	Mortality	Rate per 100,000	TCD	Chad	Africa	All ages	8370430	10.6982	4.5314	21.5941
E. coli pathotypes	ETEC	Enterotoxigenic E. coli	2000	Mortality	Rate per 100,000	TGO	Togo	Africa	<5 years	822820	11.7429	4.99582	23.6844
E. coli pathotypes	ETEC	Enterotoxigenic E. coli	2000	Mortality	Rate per 100,000	TGO	Togo	Africa	≥5 years	4247926	2.27759	0.873177	4.48274
E. coli pathotypes	ETEC	Enterotoxigenic E. coli	2000	Mortality	Rate per 100,000	TGO	Togo	Africa	All ages	5070746	3.81352	1.54915	7.58375
E. coli pathotypes	ETEC	Enterotoxigenic E. coli	2000	Mortality	Rate per 100,000	THA	Thailand	South-East Asia	<5 years	4891675	0.230046	0.0713942	0.509384
E. coli pathotypes	ETEC	Enterotoxigenic E. coli	2000	Mortality	Rate per 100,000	THA	Thailand	South-East Asia	≥5 years	57783364	0.204738	0.0627562	0.482798
E. coli pathotypes	ETEC	Enterotoxigenic E. coli	2000	Mortality	Rate per 100,000	THA	Thailand	South-East Asia	All ages	62675039	0.206714	0.065499	0.479156
E. coli pathotypes	ETEC	Enterotoxigenic E. coli	2000	Mortality	Rate per 100,000	TJK	Tajikistan	Europe	<5 years	902778	8.0842	2.333	19.4171
E. coli pathotypes	ETEC	Enterotoxigenic E. coli	2000	Mortality	Rate per 100,000	TJK	Tajikistan	Europe	≥5 years	5320621	0.0562894	0.0176734	0.135763
E. coli pathotypes	ETEC	Enterotoxigenic E. coli	2000	Mortality	Rate per 100,000	TJK	Tajikistan	Europe	All ages	6223399	1.22083	0.355198	2.92109
E. coli pathotypes	ETEC	Enterotoxigenic E. coli	2000	Mortality	Rate per 100,000	TKM	Turkmenistan	Europe	<5 years	529062	5.58774	1.58243	13.5542
E. coli pathotypes	ETEC	Enterotoxigenic E. coli	2000	Mortality	Rate per 100,000	TKM	Turkmenistan	Europe	≥5 years	4007719	0.0328475	0.0102464	0.0784738
E. coli pathotypes	ETEC	Enterotoxigenic E. coli	2000	Mortality	Rate per 100,000	TKM	Turkmenistan	Europe	All ages	4536781	0.680637	0.194447	1.64871
E. coli pathotypes	ETEC	Enterotoxigenic E. coli	2000	Mortality	Rate per 100,000	TLS	Timor-Leste	South-East Asia	<5 years	117220	13.4376	5.83	26.9439
E. coli pathotypes	ETEC	Enterotoxigenic E. coli	2000	Mortality	Rate per 100,000	TLS	Timor-Leste	South-East Asia	≥5 years	596946	0.432135	0.157891	0.956159
E. coli pathotypes	ETEC	Enterotoxigenic E. coli	2000	Mortality	Rate per 100,000	TLS	Timor-Leste	South-East Asia	All ages	714166	2.56679	1.10653	5.22367
E. coli pathotypes	ETEC	Enterotoxigenic E. coli	2000	Mortality	Rate per 100,000	TON	Tonga	Western Pacific	<5 years	14218	0.125467	0.033768	0.334508
E. coli pathotypes	ETEC	Enterotoxigenic E. coli	2000	Mortality	Rate per 100,000	TON	Tonga	Western Pacific	≥5 years	88147	0.0560066	0.0139319	0.160475
E. coli pathotypes	ETEC	Enterotoxigenic E. coli	2000	Mortality	Rate per 100,000	TON	Tonga	Western Pacific	All ages	102365	0.0656543	0.0171765	0.187302
E. coli pathotypes	ETEC	Enterotoxigenic E. coli	2000	Mortality	Rate per 100,000	TTO	Trinidad and Tobago	Americas	<5 years	98194	0	0	0
E. coli pathotypes	ETEC	Enterotoxigenic E. coli	2000	Mortality	Rate per 100,000	TTO	Trinidad and Tobago	Americas	≥5 years	1218879	0	0	0
E. coli pathotypes	ETEC	Enterotoxigenic E. coli	2000	Mortality	Rate per 100,000	TTO	Trinidad and Tobago	Americas	All ages	1317073	0	0	0
E. coli pathotypes	ETEC	Enterotoxigenic E. coli	2000	Mortality	Rate per 100,000	TUN	Tunisia	Eastern Mediterranean	<5 years	890675	0.979396	0.346839	1.98655
E. coli pathotypes	ETEC	Enterotoxigenic E. coli	2000	Mortality	Rate per 100,000	TUN	Tunisia	Eastern Mediterranean	≥5 years	8820973	0.0243383	0.00826676	0.0511323
E. coli pathotypes	ETEC	Enterotoxigenic E. coli	2000	Mortality	Rate per 100,000	TUN	Tunisia	Eastern Mediterranean	All ages	9711648	0.111929	0.0412378	0.226151
E. coli pathotypes	ETEC	Enterotoxigenic E. coli	2000	Mortality	Rate per 100,000	TUR	Turkey	Europe	<5 years	6741175	0.0163086	0.00428401	0.0409446
E. coli pathotypes	ETEC	Enterotoxigenic E. coli	2000	Mortality	Rate per 100,000	TUR	Turkey	Europe	≥5 years	58272517	0.0264182	0.00680894	0.0694924
E. coli pathotypes	ETEC	Enterotoxigenic E. coli	2000	Mortality	Rate per 100,000	TUR	Turkey	Europe	All ages	65013692	0.02537	0.00660379	0.0668365
E. coli pathotypes	ETEC	Enterotoxigenic E. coli	2000	Mortality	Rate per 100,000	TUV	Tuvalu	Western Pacific	<5 years	1234	2.6845	0.715983	7.03678
E. coli pathotypes	ETEC	Enterotoxigenic E. coli	2000	Mortality	Rate per 100,000	TUV	Tuvalu	Western Pacific	≥5 years	8285	1.17292	0.298182	2.9591
E. coli pathotypes	ETEC	Enterotoxigenic E. coli	2000	Mortality	Rate per 100,000	TUV	Tuvalu	Western Pacific	All ages	9519	1.36887	0.344789	3.59622
E. coli pathotypes	ETEC	Enterotoxigenic E. coli	2000	Mortality	Rate per 100,000	TZA	Tanzania	Africa	<5 years	5914740	15.7049	5.86274	34.9253
E. coli pathotypes	ETEC	Enterotoxigenic E. coli	2000	Mortality	Rate per 100,000	TZA	Tanzania	Africa	≥5 years	27857660	1.72886	0.607359	3.94492
E. coli pathotypes	ETEC	Enterotoxigenic E. coli	2000	Mortality	Rate per 100,000	TZA	Tanzania	Africa	All ages	33772400	4.17656	1.51328	9.28884
E. coli pathotypes	ETEC	Enterotoxigenic E. coli	2000	Mortality	Rate per 100,000	UGA	Uganda	Africa	<5 years	4755578	11.4046	4.65554	23.0805
E. coli pathotypes	ETEC	Enterotoxigenic E. coli	2000	Mortality	Rate per 100,000	UGA	Uganda	Africa	≥5 years	18869446	1.85579	0.726793	3.78144
E. coli pathotypes	ETEC	Enterotoxigenic E. coli	2000	Mortality	Rate per 100,000	UGA	Uganda	Africa	All ages	23625024	3.77791	1.4911	7.38204
E. coli pathotypes	ETEC	Enterotoxigenic E. coli	2000	Mortality	Rate per 100,000	UKR	Ukraine	Europe	<5 years	2202319	0.181297	0.0540864	0.45821
E. coli pathotypes	ETEC	Enterotoxigenic E. coli	2000	Mortality	Rate per 100,000	UKR	Ukraine	Europe	≥5 years	47570352	0.00333201	0.00105847	0.00796355
E. coli pathotypes	ETEC	Enterotoxigenic E. coli	2000	Mortality	Rate per 100,000	UKR	Ukraine	Europe	All ages	49772671	0.0112065	0.00330509	0.0275038
E. coli pathotypes	ETEC	Enterotoxigenic E. coli	2000	Mortality	Rate per 100,000	URY	Uruguay	Americas	<5 years	267417	0	0	0
E. coli pathotypes	ETEC	Enterotoxigenic E. coli	2000	Mortality	Rate per 100,000	URY	Uruguay	Americas	≥5 years	2993801	0	0	0
E. coli pathotypes	ETEC	Enterotoxigenic E. coli	2000	Mortality	Rate per 100,000	URY	Uruguay	Americas	All ages	3261218	0	0	0
E. coli pathotypes	ETEC	Enterotoxigenic E. coli	2000	Mortality	Rate per 100,000	USA	United States	Americas	<5 years	18998541	0	0	0
E. coli pathotypes	ETEC	Enterotoxigenic E. coli	2000	Mortality	Rate per 100,000	USA	United States	Americas	≥5 years	261095024	0	0	0
E. coli pathotypes	ETEC	Enterotoxigenic E. coli	2000	Mortality	Rate per 100,000	USA	United States	Americas	All ages	280093565	0	0	0
E. coli pathotypes	ETEC	Enterotoxigenic E. coli	2000	Mortality	Rate per 100,000	UZB	Uzbekistan	Europe	<5 years	2875287	3.8601	1.16719	9.1606
E. coli pathotypes	ETEC	Enterotoxigenic E. coli	2000	Mortality	Rate per 100,000	UZB	Uzbekistan	Europe	≥5 years	21762468	0.0262178	0.00825613	0.0628197
E. coli pathotypes	ETEC	Enterotoxigenic E. coli	2000	Mortality	Rate per 100,000	UZB	Uzbekistan	Europe	All ages	24637755	0.473641	0.143694	1.12319
E. coli pathotypes	ETEC	Enterotoxigenic E. coli	2000	Mortality	Rate per 100,000	VCT	Saint Vincent and the Grenadines	Americas	<5 years	11816	0	0	0
E. coli pathotypes	ETEC	Enterotoxigenic E. coli	2000	Mortality	Rate per 100,000	VCT	Saint Vincent and the Grenadines	Americas	≥5 years	101700	0.0549138	0.0204778	0.121427
E. coli pathotypes	ETEC	Enterotoxigenic E. coli	2000	Mortality	Rate per 100,000	VCT	Saint Vincent and the Grenadines	Americas	All ages	113516	0.0491978	0.0183463	0.108787
E. coli pathotypes	ETEC	Enterotoxigenic E. coli	2000	Mortality	Rate per 100,000	VEN	Venezuela	Americas	<5 years	2835031	1.17105	0.319111	3.23955
E. coli pathotypes	ETEC	Enterotoxigenic E. coli	2000	Mortality	Rate per 100,000	VEN	Venezuela	Americas	≥5 years	21462773	0.0782315	0.0209997	0.202984
E. coli pathotypes	ETEC	Enterotoxigenic E. coli	2000	Mortality	Rate per 100,000	VEN	Venezuela	Americas	All ages	24297804	0.20574	0.0568304	0.55147
E. coli pathotypes	ETEC	Enterotoxigenic E. coli	2000	Mortality	Rate per 100,000	VNM	Vietnam	Western Pacific	<5 years	7129765	0.592946	0.214027	1.31981
E. coli pathotypes	ETEC	Enterotoxigenic E. coli	2000	Mortality	Rate per 100,000	VNM	Vietnam	Western Pacific	≥5 years	69612924	0.0448016	0.0149934	0.104779
E. coli pathotypes	ETEC	Enterotoxigenic E. coli	2000	Mortality	Rate per 100,000	VNM	Vietnam	Western Pacific	All ages	76742689	0.0957269	0.0363091	0.217216
E. coli pathotypes	ETEC	Enterotoxigenic E. coli	2000	Mortality	Rate per 100,000	VUT	Vanuatu	Western Pacific	<5 years	28068	0.619815	0.199931	1.50836
E. coli pathotypes	ETEC	Enterotoxigenic E. coli	2000	Mortality	Rate per 100,000	VUT	Vanuatu	Western Pacific	≥5 years	155870	0.311105	0.0903027	0.764572
E. coli pathotypes	ETEC	Enterotoxigenic E. coli	2000	Mortality	Rate per 100,000	VUT	Vanuatu	Western Pacific	All ages	183938	0.358213	0.110789	0.871304
E. coli pathotypes	ETEC	Enterotoxigenic E. coli	2000	Mortality	Rate per 100,000	WPR	Western Pacific Region	Western Pacific	<5 years	121559184	0.602019	0.220815	1.2441
E. coli pathotypes	ETEC	Enterotoxigenic E. coli	2000	Mortality	Rate per 100,000	WPR	Western Pacific Region	Western Pacific	≥5 years	1549702723	0.0163584	0.00597858	0.0348902
E. coli pathotypes	ETEC	Enterotoxigenic E. coli	2000	Mortality	Rate per 100,000	WPR	Western Pacific Region	Western Pacific	All ages	1671261907	0.0589564	0.0219945	0.125426
E. coli pathotypes	ETEC	Enterotoxigenic E. coli	2000	Mortality	Rate per 100,000	WSM	Samoa	Western Pacific	<5 years	27266	0.350868	0.118748	0.859662
E. coli pathotypes	ETEC	Enterotoxigenic E. coli	2000	Mortality	Rate per 100,000	WSM	Samoa	Western Pacific	≥5 years	153722	0.069213	0.0212926	0.170025
E. coli pathotypes	ETEC	Enterotoxigenic E. coli	2000	Mortality	Rate per 100,000	WSM	Samoa	Western Pacific	All ages	180988	0.111644	0.0357995	0.256924
E. coli pathotypes	ETEC	Enterotoxigenic E. coli	2000	Mortality	Rate per 100,000	YEM	Yemen	Eastern Mediterranean	<5 years	3509950	10.7385	3.02674	25.6068
E. coli pathotypes	ETEC	Enterotoxigenic E. coli	2000	Mortality	Rate per 100,000	YEM	Yemen	Eastern Mediterranean	≥5 years	15814687	0.224443	0.0628573	0.545036
E. coli pathotypes	ETEC	Enterotoxigenic E. coli	2000	Mortality	Rate per 100,000	YEM	Yemen	Eastern Mediterranean	All ages	19324637	2.13413	0.604516	5.07397
E. coli pathotypes	ETEC	Enterotoxigenic E. coli	2000	Mortality	Rate per 100,000	ZAF	South Africa	Africa	<5 years	5206350	7.99186	2.5628	18.2576
E. coli pathotypes	ETEC	Enterotoxigenic E. coli	2000	Mortality	Rate per 100,000	ZAF	South Africa	Africa	≥5 years	41758295	1.03074	0.328761	2.51869
E. coli pathotypes	ETEC	Enterotoxigenic E. coli	2000	Mortality	Rate per 100,000	ZAF	South Africa	Africa	All ages	46964645	1.80243	0.589912	4.11116
E. coli pathotypes	ETEC	Enterotoxigenic E. coli	2000	Mortality	Rate per 100,000	ZMB	Zambia	Africa	<5 years	1872449	20.6672	5.79157	52.1045
E. coli pathotypes	ETEC	Enterotoxigenic E. coli	2000	Mortality	Rate per 100,000	ZMB	Zambia	Africa	≥5 years	8000762	2.71742	0.735219	6.95653
E. coli pathotypes	ETEC	Enterotoxigenic E. coli	2000	Mortality	Rate per 100,000	ZMB	Zambia	Africa	All ages	9873211	6.1216	1.72611	15.5738
E. coli pathotypes	ETEC	Enterotoxigenic E. coli	2000	Mortality	Rate per 100,000	ZWE	Zimbabwe	Africa	<5 years	1757925	8.54488	2.77683	21.4338
E. coli pathotypes	ETEC	Enterotoxigenic E. coli	2000	Mortality	Rate per 100,000	ZWE	Zimbabwe	Africa	≥5 years	10098563	1.19272	0.353489	2.89707
E. coli pathotypes	ETEC	Enterotoxigenic E. coli	2000	Mortality	Rate per 100,000	ZWE	Zimbabwe	Africa	All ages	11856488	2.2828	0.711607	5.833
E. coli pathotypes	ETEC	Enterotoxigenic E. coli	2001	Incidence	Number	AFG	Afghanistan	Eastern Mediterranean	<5 years	4162574	366630	140878	711960
E. coli pathotypes	ETEC	Enterotoxigenic E. coli	2001	Incidence	Number	AFG	Afghanistan	Eastern Mediterranean	≥5 years	15846122	249769	95534.8	495901
E. coli pathotypes	ETEC	Enterotoxigenic E. coli	2001	Incidence	Number	AFG	Afghanistan	Eastern Mediterranean	All ages	20008696	616398	237240	1.17748e+06
E. coli pathotypes	ETEC	Enterotoxigenic E. coli	2001	Incidence	Number	AFR	African Region	Africa	<5 years	116764586	1.83959e+07	1.00008e+07	2.96437e+07
E. coli pathotypes	ETEC	Enterotoxigenic E. coli	2001	Incidence	Number	AFR	African Region	Africa	≥5 years	567408826	4.67946e+07	2.51681e+07	7.73916e+07
E. coli pathotypes	ETEC	Enterotoxigenic E. coli	2001	Incidence	Number	AFR	African Region	Africa	All ages	684173412	6.51905e+07	3.48904e+07	1.06466e+08
E. coli pathotypes	ETEC	Enterotoxigenic E. coli	2001	Incidence	Number	AGO	Angola	Africa	<5 years	3019197	533282	242289	1.05378e+06
E. coli pathotypes	ETEC	Enterotoxigenic E. coli	2001	Incidence	Number	AGO	Angola	Africa	≥5 years	13445066	783105	325702	1.55337e+06
E. coli pathotypes	ETEC	Enterotoxigenic E. coli	2001	Incidence	Number	AGO	Angola	Africa	All ages	16464263	1.31639e+06	561508	2.5899e+06
E. coli pathotypes	ETEC	Enterotoxigenic E. coli	2001	Incidence	Number	ALB	Albania	Europe	<5 years	281435	4602.41	1911.5	9498.28
E. coli pathotypes	ETEC	Enterotoxigenic E. coli	2001	Incidence	Number	ALB	Albania	Europe	≥5 years	2873274	3723.25	1326.97	7734.42
E. coli pathotypes	ETEC	Enterotoxigenic E. coli	2001	Incidence	Number	ALB	Albania	Europe	All ages	3154709	8325.66	3235.41	16890
E. coli pathotypes	ETEC	Enterotoxigenic E. coli	2001	Incidence	Number	AMR	Region of the Americas	Americas	<5 years	76905660	1.93456e+06	1.05248e+06	3.1225e+06
E. coli pathotypes	ETEC	Enterotoxigenic E. coli	2001	Incidence	Number	AMR	Region of the Americas	Americas	≥5 years	756707484	5.75795e+06	2.98479e+06	9.22852e+06
E. coli pathotypes	ETEC	Enterotoxigenic E. coli	2001	Incidence	Number	AMR	Region of the Americas	Americas	All ages	833613144	7.6925e+06	4.05694e+06	1.22711e+07
E. coli pathotypes	ETEC	Enterotoxigenic E. coli	2001	Incidence	Number	AND	Andorra	Europe	<5 years	3394	3.57985	0.616195	10.8533
E. coli pathotypes	ETEC	Enterotoxigenic E. coli	2001	Incidence	Number	AND	Andorra	Europe	≥5 years	62213	23.7017	4.07974	71.8579
E. coli pathotypes	ETEC	Enterotoxigenic E. coli	2001	Incidence	Number	AND	Andorra	Europe	All ages	65607	27.2815	4.69593	82.7111
E. coli pathotypes	ETEC	Enterotoxigenic E. coli	2001	Incidence	Number	ARE	United Arab Emirates	Eastern Mediterranean	<5 years	274965	196.86	33.8853	596.834
E. coli pathotypes	ETEC	Enterotoxigenic E. coli	2001	Incidence	Number	ARE	United Arab Emirates	Eastern Mediterranean	≥5 years	3332844	1303.38	224.35	3951.55
E. coli pathotypes	ETEC	Enterotoxigenic E. coli	2001	Incidence	Number	ARE	United Arab Emirates	Eastern Mediterranean	All ages	3607809	1500.24	258.235	4548.39
E. coli pathotypes	ETEC	Enterotoxigenic E. coli	2001	Incidence	Number	ARG	Argentina	Americas	<5 years	3523949	125704	63390.6	220576
E. coli pathotypes	ETEC	Enterotoxigenic E. coli	2001	Incidence	Number	ARG	Argentina	Americas	≥5 years	33897440	517717	250324	906230
E. coli pathotypes	ETEC	Enterotoxigenic E. coli	2001	Incidence	Number	ARG	Argentina	Americas	All ages	37421389	643420	313456	1.11651e+06
E. coli pathotypes	ETEC	Enterotoxigenic E. coli	2001	Incidence	Number	ARM	Armenia	Europe	<5 years	198188	10149.2	4167.02	20295
E. coli pathotypes	ETEC	Enterotoxigenic E. coli	2001	Incidence	Number	ARM	Armenia	Europe	≥5 years	2906489	24190.7	9323.2	52102.5
E. coli pathotypes	ETEC	Enterotoxigenic E. coli	2001	Incidence	Number	ARM	Armenia	Europe	All ages	3104677	34339.9	13507.8	71548.9
E. coli pathotypes	ETEC	Enterotoxigenic E. coli	2001	Incidence	Number	ATG	Antigua and Barbuda	Americas	<5 years	7056	4.12223	0.709554	12.4976
E. coli pathotypes	ETEC	Enterotoxigenic E. coli	2001	Incidence	Number	ATG	Antigua and Barbuda	Americas	≥5 years	68491	27.2927	4.69785	82.7449
E. coli pathotypes	ETEC	Enterotoxigenic E. coli	2001	Incidence	Number	ATG	Antigua and Barbuda	Americas	All ages	75547	31.4149	5.40741	95.2425
E. coli pathotypes	ETEC	Enterotoxigenic E. coli	2001	Incidence	Number	AUS	Australia	Western Pacific	<5 years	1282441	1050.28	180.783	3184.2
E. coli pathotypes	ETEC	Enterotoxigenic E. coli	2001	Incidence	Number	AUS	Australia	Western Pacific	≥5 years	17965772	6953.75	1196.94	21082.1
E. coli pathotypes	ETEC	Enterotoxigenic E. coli	2001	Incidence	Number	AUS	Australia	Western Pacific	All ages	19248213	8004.03	1377.72	24266.3
E. coli pathotypes	ETEC	Enterotoxigenic E. coli	2001	Incidence	Number	AUT	Austria	Europe	<5 years	414484	437.732	75.3462	1327.1
E. coli pathotypes	ETEC	Enterotoxigenic E. coli	2001	Incidence	Number	AUT	Austria	Europe	≥5 years	7607709	2898.16	498.856	8786.53
E. coli pathotypes	ETEC	Enterotoxigenic E. coli	2001	Incidence	Number	AUT	Austria	Europe	All ages	8022193	3335.89	574.202	10113.6
E. coli pathotypes	ETEC	Enterotoxigenic E. coli	2001	Incidence	Number	AZE	Azerbaijan	Europe	<5 years	629988	28839.5	12095.3	59040.3
E. coli pathotypes	ETEC	Enterotoxigenic E. coli	2001	Incidence	Number	AZE	Azerbaijan	Europe	≥5 years	7584674	48261.9	19146.8	102690
E. coli pathotypes	ETEC	Enterotoxigenic E. coli	2001	Incidence	Number	AZE	Azerbaijan	Europe	All ages	8214662	77101.3	30470.7	157146
E. coli pathotypes	ETEC	Enterotoxigenic E. coli	2001	Incidence	Number	BDI	Burundi	Africa	<5 years	1163797	185680	96616	316933
E. coli pathotypes	ETEC	Enterotoxigenic E. coli	2001	Incidence	Number	BDI	Burundi	Africa	≥5 years	5373314	462336	228678	804532
E. coli pathotypes	ETEC	Enterotoxigenic E. coli	2001	Incidence	Number	BDI	Burundi	Africa	All ages	6537111	648016	324943	1.10929e+06
E. coli pathotypes	ETEC	Enterotoxigenic E. coli	2001	Incidence	Number	BEL	Belgium	Europe	<5 years	577253	560.056	96.4018	1697.96
E. coli pathotypes	ETEC	Enterotoxigenic E. coli	2001	Incidence	Number	BEL	Belgium	Europe	≥5 years	9686755	3708.05	638.262	11241.9
E. coli pathotypes	ETEC	Enterotoxigenic E. coli	2001	Incidence	Number	BEL	Belgium	Europe	All ages	10264008	4268.11	734.664	12939.9
E. coli pathotypes	ETEC	Enterotoxigenic E. coli	2001	Incidence	Number	BEN	Benin	Africa	<5 years	1302321	180935	92454.6	322709
E. coli pathotypes	ETEC	Enterotoxigenic E. coli	2001	Incidence	Number	BEN	Benin	Africa	≥5 years	6029965	472385	245162	854916
E. coli pathotypes	ETEC	Enterotoxigenic E. coli	2001	Incidence	Number	BEN	Benin	Africa	All ages	7332286	653320	345946	1.16485e+06
E. coli pathotypes	ETEC	Enterotoxigenic E. coli	2001	Incidence	Number	BFA	Burkina Faso	Africa	<5 years	2217601	326014	127560	627747
E. coli pathotypes	ETEC	Enterotoxigenic E. coli	2001	Incidence	Number	BFA	Burkina Faso	Africa	≥5 years	9888210	597785	228066	1.14736e+06
E. coli pathotypes	ETEC	Enterotoxigenic E. coli	2001	Incidence	Number	BFA	Burkina Faso	Africa	All ages	12105811	923800	367583	1.75212e+06
E. coli pathotypes	ETEC	Enterotoxigenic E. coli	2001	Incidence	Number	BGD	Bangladesh	South-East Asia	<5 years	17898550	1.17381e+06	639280	2.01585e+06
E. coli pathotypes	ETEC	Enterotoxigenic E. coli	2001	Incidence	Number	BGD	Bangladesh	South-East Asia	≥5 years	117823305	4.36047e+06	2.24048e+06	7.70455e+06
E. coli pathotypes	ETEC	Enterotoxigenic E. coli	2001	Incidence	Number	BGD	Bangladesh	South-East Asia	All ages	135721855	5.53429e+06	2.94613e+06	9.71154e+06
E. coli pathotypes	ETEC	Enterotoxigenic E. coli	2001	Incidence	Number	BGR	Bulgaria	Europe	<5 years	329357	2589.59	950.657	5713.87
E. coli pathotypes	ETEC	Enterotoxigenic E. coli	2001	Incidence	Number	BGR	Bulgaria	Europe	≥5 years	7636561	3715.96	1376.56	8285.06
E. coli pathotypes	ETEC	Enterotoxigenic E. coli	2001	Incidence	Number	BGR	Bulgaria	Europe	All ages	7965918	6305.55	2376.81	13852.9
E. coli pathotypes	ETEC	Enterotoxigenic E. coli	2001	Incidence	Number	BHR	Bahrain	Eastern Mediterranean	<5 years	69806	36.9393	6.35831	111.991
E. coli pathotypes	ETEC	Enterotoxigenic E. coli	2001	Incidence	Number	BHR	Bahrain	Eastern Mediterranean	≥5 years	607170	244.569	42.0974	741.476
E. coli pathotypes	ETEC	Enterotoxigenic E. coli	2001	Incidence	Number	BHR	Bahrain	Eastern Mediterranean	All ages	676976	281.509	48.4557	853.467
E. coli pathotypes	ETEC	Enterotoxigenic E. coli	2001	Incidence	Number	BHS	Bahamas	Americas	<5 years	29471	17.7882	3.06186	53.9297
E. coli pathotypes	ETEC	Enterotoxigenic E. coli	2001	Incidence	Number	BHS	Bahamas	Americas	≥5 years	296529	117.773	20.2721	357.06
E. coli pathotypes	ETEC	Enterotoxigenic E. coli	2001	Incidence	Number	BHS	Bahamas	Americas	All ages	326000	135.561	23.334	410.99
E. coli pathotypes	ETEC	Enterotoxigenic E. coli	2001	Incidence	Number	BIH	Bosnia and Herzegovina	Europe	<5 years	234600	4033.35	1448	8727.49
E. coli pathotypes	ETEC	Enterotoxigenic E. coli	2001	Incidence	Number	BIH	Bosnia and Herzegovina	Europe	≥5 years	3935101	4280.29	1485.27	9607.97
E. coli pathotypes	ETEC	Enterotoxigenic E. coli	2001	Incidence	Number	BIH	Bosnia and Herzegovina	Europe	All ages	4169701	8313.64	2908.52	17813.7
E. coli pathotypes	ETEC	Enterotoxigenic E. coli	2001	Incidence	Number	BLR	Belarus	Europe	<5 years	457562	16514.1	6653.87	34132.3
E. coli pathotypes	ETEC	Enterotoxigenic E. coli	2001	Incidence	Number	BLR	Belarus	Europe	≥5 years	9509620	34867.2	13600.6	74514.4
E. coli pathotypes	ETEC	Enterotoxigenic E. coli	2001	Incidence	Number	BLR	Belarus	Europe	All ages	9967182	51381.3	19564.4	106225
E. coli pathotypes	ETEC	Enterotoxigenic E. coli	2001	Incidence	Number	BLZ	Belize	Americas	<5 years	34362	463.547	225.532	775.428
E. coli pathotypes	ETEC	Enterotoxigenic E. coli	2001	Incidence	Number	BLZ	Belize	Americas	≥5 years	210238	2513.99	1152.88	4409.58
E. coli pathotypes	ETEC	Enterotoxigenic E. coli	2001	Incidence	Number	BLZ	Belize	Americas	All ages	244600	2977.53	1398.65	5188.39
E. coli pathotypes	ETEC	Enterotoxigenic E. coli	2001	Incidence	Number	BOL	Bolivia	Americas	<5 years	1171206	79541.5	37737.8	145601
E. coli pathotypes	ETEC	Enterotoxigenic E. coli	2001	Incidence	Number	BOL	Bolivia	Americas	≥5 years	7508146	91432.7	42652.7	160745
E. coli pathotypes	ETEC	Enterotoxigenic E. coli	2001	Incidence	Number	BOL	Bolivia	Americas	All ages	8679352	170974	83320.3	302952
E. coli pathotypes	ETEC	Enterotoxigenic E. coli	2001	Incidence	Number	BRA	Brazil	Americas	<5 years	17141780	494211	242250	859795
E. coli pathotypes	ETEC	Enterotoxigenic E. coli	2001	Incidence	Number	BRA	Brazil	Americas	≥5 years	158039611	1.52265e+06	738331	2.74605e+06
E. coli pathotypes	ETEC	Enterotoxigenic E. coli	2001	Incidence	Number	BRA	Brazil	Americas	All ages	175181391	2.01687e+06	999002	3.62324e+06
E. coli pathotypes	ETEC	Enterotoxigenic E. coli	2001	Incidence	Number	BRB	Barbados	Americas	<5 years	18526	14.271	2.45645	43.2663
E. coli pathotypes	ETEC	Enterotoxigenic E. coli	2001	Incidence	Number	BRB	Barbados	Americas	≥5 years	243015	94.4862	16.2638	286.46
E. coli pathotypes	ETEC	Enterotoxigenic E. coli	2001	Incidence	Number	BRB	Barbados	Americas	All ages	261541	108.757	18.7202	329.726
E. coli pathotypes	ETEC	Enterotoxigenic E. coli	2001	Incidence	Number	BRN	Brunei	Western Pacific	<5 years	32511	18.0022	3.09869	54.5783
E. coli pathotypes	ETEC	Enterotoxigenic E. coli	2001	Incidence	Number	BRN	Brunei	Western Pacific	≥5 years	297410	119.19	20.516	361.355
E. coli pathotypes	ETEC	Enterotoxigenic E. coli	2001	Incidence	Number	BRN	Brunei	Western Pacific	All ages	329921	137.192	23.6147	415.933
E. coli pathotypes	ETEC	Enterotoxigenic E. coli	2001	Incidence	Number	BTN	Bhutan	South-East Asia	<5 years	74194	3783.32	1889.53	6791.72
E. coli pathotypes	ETEC	Enterotoxigenic E. coli	2001	Incidence	Number	BTN	Bhutan	South-East Asia	≥5 years	529710	16296.9	8108.67	27559.9
E. coli pathotypes	ETEC	Enterotoxigenic E. coli	2001	Incidence	Number	BTN	Bhutan	South-East Asia	All ages	603904	20080.2	10222.2	34438
E. coli pathotypes	ETEC	Enterotoxigenic E. coli	2001	Incidence	Number	BWA	Botswana	Africa	<5 years	211907	22100.4	10656.5	41361.8
E. coli pathotypes	ETEC	Enterotoxigenic E. coli	2001	Incidence	Number	BWA	Botswana	Africa	≥5 years	1483298	142647	69841.9	253531
E. coli pathotypes	ETEC	Enterotoxigenic E. coli	2001	Incidence	Number	BWA	Botswana	Africa	All ages	1695205	164747	82250.9	289488
E. coli pathotypes	ETEC	Enterotoxigenic E. coli	2001	Incidence	Number	CAF	Central African Republic	Africa	<5 years	671336	116792	46432.7	225849
E. coli pathotypes	ETEC	Enterotoxigenic E. coli	2001	Incidence	Number	CAF	Central African Republic	Africa	≥5 years	3214847	176299	65982.1	331431
E. coli pathotypes	ETEC	Enterotoxigenic E. coli	2001	Incidence	Number	CAF	Central African Republic	Africa	All ages	3886183	293091	113285	537097
E. coli pathotypes	ETEC	Enterotoxigenic E. coli	2001	Incidence	Number	CAN	Canada	Americas	<5 years	1788297	1694.09	291.601	5136.07
E. coli pathotypes	ETEC	Enterotoxigenic E. coli	2001	Incidence	Number	CAN	Canada	Americas	≥5 years	29258794	11216.3	1930.65	34005.2
E. coli pathotypes	ETEC	Enterotoxigenic E. coli	2001	Incidence	Number	CAN	Canada	Americas	All ages	31047091	12910.4	2222.25	39141.2
E. coli pathotypes	ETEC	Enterotoxigenic E. coli	2001	Incidence	Number	CHE	Switzerland	Europe	<5 years	397906	393.064	67.6576	1191.68
E. coli pathotypes	ETEC	Enterotoxigenic E. coli	2001	Incidence	Number	CHE	Switzerland	Europe	≥5 years	6805670	2602.42	447.951	7889.91
E. coli pathotypes	ETEC	Enterotoxigenic E. coli	2001	Incidence	Number	CHE	Switzerland	Europe	All ages	7203576	2995.48	515.608	9081.59
E. coli pathotypes	ETEC	Enterotoxigenic E. coli	2001	Incidence	Number	CHL	Chile	Americas	<5 years	1302259	850.934	146.47	2579.83
E. coli pathotypes	ETEC	Enterotoxigenic E. coli	2001	Incidence	Number	CHL	Chile	Americas	≥5 years	14292583	5633.91	969.757	17080.7
E. coli pathotypes	ETEC	Enterotoxigenic E. coli	2001	Incidence	Number	CHL	Chile	Americas	All ages	15594842	6484.84	1116.23	19660.5
E. coli pathotypes	ETEC	Enterotoxigenic E. coli	2001	Incidence	Number	CHN	China	Western Pacific	<5 years	84567559	766687	368754	1.42596e+06
E. coli pathotypes	ETEC	Enterotoxigenic E. coli	2001	Incidence	Number	CHN	China	Western Pacific	≥5 years	1189867877	2.36754e+06	1.11414e+06	4.30993e+06
E. coli pathotypes	ETEC	Enterotoxigenic E. coli	2001	Incidence	Number	CHN	China	Western Pacific	All ages	1274435436	3.13423e+06	1.52e+06	5.5954e+06
E. coli pathotypes	ETEC	Enterotoxigenic E. coli	2001	Incidence	Number	CIV	Cote d'Ivoire	Africa	<5 years	3259043	488082	253181	870287
E. coli pathotypes	ETEC	Enterotoxigenic E. coli	2001	Incidence	Number	CIV	Cote d'Ivoire	Africa	≥5 years	14680608	937423	475010	1.72316e+06
E. coli pathotypes	ETEC	Enterotoxigenic E. coli	2001	Incidence	Number	CIV	Cote d'Ivoire	Africa	All ages	17939651	1.42551e+06	752829	2.52011e+06
E. coli pathotypes	ETEC	Enterotoxigenic E. coli	2001	Incidence	Number	CMR	Cameroon	Africa	<5 years	2575832	474689	214401	904166
E. coli pathotypes	ETEC	Enterotoxigenic E. coli	2001	Incidence	Number	CMR	Cameroon	Africa	≥5 years	12532006	983409	430287	1.97403e+06
E. coli pathotypes	ETEC	Enterotoxigenic E. coli	2001	Incidence	Number	CMR	Cameroon	Africa	All ages	15107838	1.4581e+06	662568	2.89857e+06
E. coli pathotypes	ETEC	Enterotoxigenic E. coli	2001	Incidence	Number	COD	Democratic Republic of Congo	Africa	<5 years	9535293	1.60268e+06	828114	2.62673e+06
E. coli pathotypes	ETEC	Enterotoxigenic E. coli	2001	Incidence	Number	COD	Democratic Republic of Congo	Africa	≥5 years	41786587	2.16452e+06	1.07472e+06	3.70648e+06
E. coli pathotypes	ETEC	Enterotoxigenic E. coli	2001	Incidence	Number	COD	Democratic Republic of Congo	Africa	All ages	51321880	3.7672e+06	1.87215e+06	6.28958e+06
E. coli pathotypes	ETEC	Enterotoxigenic E. coli	2001	Incidence	Number	COG	Congo	Africa	<5 years	512624	83968	43590.3	150390
E. coli pathotypes	ETEC	Enterotoxigenic E. coli	2001	Incidence	Number	COG	Congo	Africa	≥5 years	2717860	170637	88641.6	305154
E. coli pathotypes	ETEC	Enterotoxigenic E. coli	2001	Incidence	Number	COG	Congo	Africa	All ages	3230484	254605	135357	451839
E. coli pathotypes	ETEC	Enterotoxigenic E. coli	2001	Incidence	Number	COK	Cook Islands	Western Pacific	<5 years	1723	0.847832	0.145936	2.57043
E. coli pathotypes	ETEC	Enterotoxigenic E. coli	2001	Incidence	Number	COK	Cook Islands	Western Pacific	≥5 years	13815	5.61337	0.966223	17.0184
E. coli pathotypes	ETEC	Enterotoxigenic E. coli	2001	Incidence	Number	COK	Cook Islands	Western Pacific	All ages	15538	6.4612	1.11216	19.5888
E. coli pathotypes	ETEC	Enterotoxigenic E. coli	2001	Incidence	Number	COL	Colombia	Americas	<5 years	4309015	152166	64935.8	309478
E. coli pathotypes	ETEC	Enterotoxigenic E. coli	2001	Incidence	Number	COL	Colombia	Americas	≥5 years	35093066	467263	189414	913378
E. coli pathotypes	ETEC	Enterotoxigenic E. coli	2001	Incidence	Number	COL	Colombia	Americas	All ages	39402081	619428	255726	1.19729e+06
E. coli pathotypes	ETEC	Enterotoxigenic E. coli	2001	Incidence	Number	COM	Comoros	Africa	<5 years	90543	14466.8	7508.56	25794.2
E. coli pathotypes	ETEC	Enterotoxigenic E. coli	2001	Incidence	Number	COM	Comoros	Africa	≥5 years	450890	36842.7	19183.6	66538.9
E. coli pathotypes	ETEC	Enterotoxigenic E. coli	2001	Incidence	Number	COM	Comoros	Africa	All ages	541433	51309.5	27164.4	93415.6
E. coli pathotypes	ETEC	Enterotoxigenic E. coli	2001	Incidence	Number	CPV	Cape Verde	Africa	<5 years	60461	9108.2	4040.79	17560.5
E. coli pathotypes	ETEC	Enterotoxigenic E. coli	2001	Incidence	Number	CPV	Cape Verde	Africa	≥5 years	396346	38782.2	17207	76908.5
E. coli pathotypes	ETEC	Enterotoxigenic E. coli	2001	Incidence	Number	CPV	Cape Verde	Africa	All ages	456807	47890.4	21632.8	96614.8
E. coli pathotypes	ETEC	Enterotoxigenic E. coli	2001	Incidence	Number	CRI	Costa Rica	Americas	<5 years	397577	8860.13	4289.26	15670.9
E. coli pathotypes	ETEC	Enterotoxigenic E. coli	2001	Incidence	Number	CRI	Costa Rica	Americas	≥5 years	3576708	42750.6	20822.2	76218.2
E. coli pathotypes	ETEC	Enterotoxigenic E. coli	2001	Incidence	Number	CRI	Costa Rica	Americas	All ages	3974285	51610.7	25704.9	90920.2
E. coli pathotypes	ETEC	Enterotoxigenic E. coli	2001	Incidence	Number	CUB	Cuba	Americas	<5 years	723617	9893.42	4680	18125.2
E. coli pathotypes	ETEC	Enterotoxigenic E. coli	2001	Incidence	Number	CUB	Cuba	Americas	≥5 years	10403569	136821	65938.5	239617
E. coli pathotypes	ETEC	Enterotoxigenic E. coli	2001	Incidence	Number	CUB	Cuba	Americas	All ages	11127186	146715	70559.7	256916
E. coli pathotypes	ETEC	Enterotoxigenic E. coli	2001	Incidence	Number	CYP	Cyprus	Europe	<5 years	65942	52.1547	8.97733	158.121
E. coli pathotypes	ETEC	Enterotoxigenic E. coli	2001	Incidence	Number	CYP	Cyprus	Europe	≥5 years	889884	345.309	59.4376	1046.89
E. coli pathotypes	ETEC	Enterotoxigenic E. coli	2001	Incidence	Number	CYP	Cyprus	Europe	All ages	955826	397.463	68.4149	1205.02
E. coli pathotypes	ETEC	Enterotoxigenic E. coli	2001	Incidence	Number	CZE	Czechia	Europe	<5 years	446155	558.183	96.0793	1692.28
E. coli pathotypes	ETEC	Enterotoxigenic E. coli	2001	Incidence	Number	CZE	Czechia	Europe	≥5 years	9783513	3695.65	636.127	11204.3
E. coli pathotypes	ETEC	Enterotoxigenic E. coli	2001	Incidence	Number	CZE	Czechia	Europe	All ages	10229668	4253.83	732.206	12896.6
E. coli pathotypes	ETEC	Enterotoxigenic E. coli	2001	Incidence	Number	DEU	Germany	Europe	<5 years	3981495	4465.94	768.717	13539.7
E. coli pathotypes	ETEC	Enterotoxigenic E. coli	2001	Incidence	Number	DEU	Germany	Europe	≥5 years	77864638	29568.3	5089.56	89644.2
E. coli pathotypes	ETEC	Enterotoxigenic E. coli	2001	Incidence	Number	DEU	Germany	Europe	All ages	81846133	34034.3	5858.28	103184
E. coli pathotypes	ETEC	Enterotoxigenic E. coli	2001	Incidence	Number	DJI	Djibouti	Eastern Mediterranean	<5 years	110240	11493.3	5667.61	19067.3
E. coli pathotypes	ETEC	Enterotoxigenic E. coli	2001	Incidence	Number	DJI	Djibouti	Eastern Mediterranean	≥5 years	648405	38477.2	18440.8	68634.7
E. coli pathotypes	ETEC	Enterotoxigenic E. coli	2001	Incidence	Number	DJI	Djibouti	Eastern Mediterranean	All ages	758645	49970.6	24953.6	87981.8
E. coli pathotypes	ETEC	Enterotoxigenic E. coli	2001	Incidence	Number	DMA	Dominica	Americas	<5 years	6248	69.3821	33.1586	126.228
E. coli pathotypes	ETEC	Enterotoxigenic E. coli	2001	Incidence	Number	DMA	Dominica	Americas	≥5 years	62053	685.436	314	1191.68
E. coli pathotypes	ETEC	Enterotoxigenic E. coli	2001	Incidence	Number	DMA	Dominica	Americas	All ages	68301	754.818	348.853	1315.92
E. coli pathotypes	ETEC	Enterotoxigenic E. coli	2001	Incidence	Number	DNK	Denmark	Europe	<5 years	337586	291.884	50.2416	884.923
E. coli pathotypes	ETEC	Enterotoxigenic E. coli	2001	Incidence	Number	DNK	Denmark	Europe	≥5 years	5011696	1932.52	332.642	5858.95
E. coli pathotypes	ETEC	Enterotoxigenic E. coli	2001	Incidence	Number	DNK	Denmark	Europe	All ages	5349282	2224.41	382.884	6743.87
E. coli pathotypes	ETEC	Enterotoxigenic E. coli	2001	Incidence	Number	DOM	Dominican Republic	Americas	<5 years	1026831	46263.4	23441.3	80339.8
E. coli pathotypes	ETEC	Enterotoxigenic E. coli	2001	Incidence	Number	DOM	Dominican Republic	Americas	≥5 years	7626584	118235	56426.8	208970
E. coli pathotypes	ETEC	Enterotoxigenic E. coli	2001	Incidence	Number	DOM	Dominican Republic	Americas	All ages	8653415	164498	80802.8	286466
E. coli pathotypes	ETEC	Enterotoxigenic E. coli	2001	Incidence	Number	DZA	Algeria	Africa	<5 years	3000814	230320	112774	420568
E. coli pathotypes	ETEC	Enterotoxigenic E. coli	2001	Incidence	Number	DZA	Algeria	Africa	≥5 years	28118355	477336	223822	913748
E. coli pathotypes	ETEC	Enterotoxigenic E. coli	2001	Incidence	Number	DZA	Algeria	Africa	All ages	31119169	707656	361240	1.29875e+06
E. coli pathotypes	ETEC	Enterotoxigenic E. coli	2001	Incidence	Number	ECU	Ecuador	Americas	<5 years	1574064	127121	63994.3	213262
E. coli pathotypes	ETEC	Enterotoxigenic E. coli	2001	Incidence	Number	ECU	Ecuador	Americas	≥5 years	11224631	287237	141136	508950
E. coli pathotypes	ETEC	Enterotoxigenic E. coli	2001	Incidence	Number	ECU	Ecuador	Americas	All ages	12798695	414357	206400	715457
E. coli pathotypes	ETEC	Enterotoxigenic E. coli	2001	Incidence	Number	EGY	Egypt	Eastern Mediterranean	<5 years	9354947	1.11727e+06	517538	2.02366e+06
E. coli pathotypes	ETEC	Enterotoxigenic E. coli	2001	Incidence	Number	EGY	Egypt	Eastern Mediterranean	≥5 years	64512311	1.15676e+06	486115	2.20789e+06
E. coli pathotypes	ETEC	Enterotoxigenic E. coli	2001	Incidence	Number	EGY	Egypt	Eastern Mediterranean	All ages	73867258	2.27402e+06	1.0194e+06	4.16768e+06
E. coli pathotypes	ETEC	Enterotoxigenic E. coli	2001	Incidence	Number	EMR	Eastern Mediterranean Region	Eastern Mediterranean	<5 years	69492381	7.85916e+06	3.91946e+06	1.31724e+07
E. coli pathotypes	ETEC	Enterotoxigenic E. coli	2001	Incidence	Number	EMR	Eastern Mediterranean Region	Eastern Mediterranean	≥5 years	427430025	1.47584e+07	7.08031e+06	2.69436e+07
E. coli pathotypes	ETEC	Enterotoxigenic E. coli	2001	Incidence	Number	EMR	Eastern Mediterranean Region	Eastern Mediterranean	All ages	496922406	2.26175e+07	1.14952e+07	4.02534e+07
E. coli pathotypes	ETEC	Enterotoxigenic E. coli	2001	Incidence	Number	ERI	Eritrea	Africa	<5 years	399454	63479.7	32055.6	109783
E. coli pathotypes	ETEC	Enterotoxigenic E. coli	2001	Incidence	Number	ERI	Eritrea	Africa	≥5 years	1861154	191764	93120.6	330819
E. coli pathotypes	ETEC	Enterotoxigenic E. coli	2001	Incidence	Number	ERI	Eritrea	Africa	All ages	2260608	255243	125507	435115
E. coli pathotypes	ETEC	Enterotoxigenic E. coli	2001	Incidence	Number	ESP	Spain	Europe	<5 years	1902318	2244.23	386.296	6803.96
E. coli pathotypes	ETEC	Enterotoxigenic E. coli	2001	Incidence	Number	ESP	Spain	Europe	≥5 years	39227013	14858.7	2557.61	45048
E. coli pathotypes	ETEC	Enterotoxigenic E. coli	2001	Incidence	Number	ESP	Spain	Europe	All ages	41129331	17102.9	2943.9	51852
E. coli pathotypes	ETEC	Enterotoxigenic E. coli	2001	Incidence	Number	EST	Estonia	Europe	<5 years	62710	75.9957	13.0811	230.401
E. coli pathotypes	ETEC	Enterotoxigenic E. coli	2001	Incidence	Number	EST	Estonia	Europe	≥5 years	1330044	503.157	86.6077	1525.45
E. coli pathotypes	ETEC	Enterotoxigenic E. coli	2001	Incidence	Number	EST	Estonia	Europe	All ages	1392754	579.152	99.6888	1755.85
E. coli pathotypes	ETEC	Enterotoxigenic E. coli	2001	Incidence	Number	ETH	Ethiopia	Africa	<5 years	13243222	2.21253e+06	1.1187e+06	3.76031e+06
E. coli pathotypes	ETEC	Enterotoxigenic E. coli	2001	Incidence	Number	ETH	Ethiopia	Africa	≥5 years	55185165	4.85024e+06	2.30139e+06	8.74161e+06
E. coli pathotypes	ETEC	Enterotoxigenic E. coli	2001	Incidence	Number	ETH	Ethiopia	Africa	All ages	68428387	7.06277e+06	3.45129e+06	1.24004e+07
E. coli pathotypes	ETEC	Enterotoxigenic E. coli	2001	Incidence	Number	EUR	European Region	Europe	<5 years	50955819	1.12995e+06	493885	2.24422e+06
E. coli pathotypes	ETEC	Enterotoxigenic E. coli	2001	Incidence	Number	EUR	European Region	Europe	≥5 years	820191766	2.58553e+06	1.16013e+06	5.22395e+06
E. coli pathotypes	ETEC	Enterotoxigenic E. coli	2001	Incidence	Number	EUR	European Region	Europe	All ages	871147585	3.71548e+06	1.68911e+06	7.41639e+06
E. coli pathotypes	ETEC	Enterotoxigenic E. coli	2001	Incidence	Number	FIN	Finland	Europe	<5 years	291278	282.706	48.6618	857.098
E. coli pathotypes	ETEC	Enterotoxigenic E. coli	2001	Incidence	Number	FIN	Finland	Europe	≥5 years	4889801	1871.75	322.183	5674.72
E. coli pathotypes	ETEC	Enterotoxigenic E. coli	2001	Incidence	Number	FIN	Finland	Europe	All ages	5181079	2154.46	370.845	6531.82
E. coli pathotypes	ETEC	Enterotoxigenic E. coli	2001	Incidence	Number	FJI	Fiji	Western Pacific	<5 years	99280	2016.48	851.347	4176.09
E. coli pathotypes	ETEC	Enterotoxigenic E. coli	2001	Incidence	Number	FJI	Fiji	Western Pacific	≥5 years	746041	9262.37	3784.29	20069.1
E. coli pathotypes	ETEC	Enterotoxigenic E. coli	2001	Incidence	Number	FJI	Fiji	Western Pacific	All ages	845321	11278.8	4752.95	24034.3
E. coli pathotypes	ETEC	Enterotoxigenic E. coli	2001	Incidence	Number	FRA	France	Europe	<5 years	3766647	3257.17	560.652	9874.96
E. coli pathotypes	ETEC	Enterotoxigenic E. coli	2001	Incidence	Number	FRA	France	Europe	≥5 years	55926618	21565.2	3712	65380.7
E. coli pathotypes	ETEC	Enterotoxigenic E. coli	2001	Incidence	Number	FRA	France	Europe	All ages	59693265	24822.4	4272.65	75255.6
E. coli pathotypes	ETEC	Enterotoxigenic E. coli	2001	Incidence	Number	FSM	Micronesia	Western Pacific	<5 years	15965	549.632	232.28	1063.62
E. coli pathotypes	ETEC	Enterotoxigenic E. coli	2001	Incidence	Number	FSM	Micronesia	Western Pacific	≥5 years	96291	1092.58	468.742	2160.59
E. coli pathotypes	ETEC	Enterotoxigenic E. coli	2001	Incidence	Number	FSM	Micronesia	Western Pacific	All ages	112256	1642.22	706.44	3233.37
E. coli pathotypes	ETEC	Enterotoxigenic E. coli	2001	Incidence	Number	GAB	Gabon	Africa	<5 years	190902	21275.8	9288.94	40055.3
E. coli pathotypes	ETEC	Enterotoxigenic E. coli	2001	Incidence	Number	GAB	Gabon	Africa	≥5 years	1101320	58810.2	25771.8	114946
E. coli pathotypes	ETEC	Enterotoxigenic E. coli	2001	Incidence	Number	GAB	Gabon	Africa	All ages	1292222	80085.9	35263.5	155521
E. coli pathotypes	ETEC	Enterotoxigenic E. coli	2001	Incidence	Number	GBR	United Kingdom	Europe	<5 years	3545256	3228.52	555.72	9788.1
E. coli pathotypes	ETEC	Enterotoxigenic E. coli	2001	Incidence	Number	GBR	United Kingdom	Europe	≥5 years	55622912	21375.5	3679.34	64805.5
E. coli pathotypes	ETEC	Enterotoxigenic E. coli	2001	Incidence	Number	GBR	United Kingdom	Europe	All ages	59168168	24604	4235.06	74593.6
E. coli pathotypes	ETEC	Enterotoxigenic E. coli	2001	Incidence	Number	GEO	Georgia	Europe	<5 years	265842	11527.3	4760.09	23528.1
E. coli pathotypes	ETEC	Enterotoxigenic E. coli	2001	Incidence	Number	GEO	Georgia	Europe	≥5 years	3997472	30912	11807.7	67042.6
E. coli pathotypes	ETEC	Enterotoxigenic E. coli	2001	Incidence	Number	GEO	Georgia	Europe	All ages	4263314	42439.3	16470.5	90287.5
E. coli pathotypes	ETEC	Enterotoxigenic E. coli	2001	Incidence	Number	GHA	Ghana	Africa	<5 years	3067656	668295	270509	1.42994e+06
E. coli pathotypes	ETEC	Enterotoxigenic E. coli	2001	Incidence	Number	GHA	Ghana	Africa	≥5 years	16821696	1.72247e+06	695337	3.5476e+06
E. coli pathotypes	ETEC	Enterotoxigenic E. coli	2001	Incidence	Number	GHA	Ghana	Africa	All ages	19889352	2.39077e+06	994010	4.88457e+06
E. coli pathotypes	ETEC	Enterotoxigenic E. coli	2001	Incidence	Number	GIN	Guinea	Africa	<5 years	1499039	230116	120100	416700
E. coli pathotypes	ETEC	Enterotoxigenic E. coli	2001	Incidence	Number	GIN	Guinea	Africa	≥5 years	7004609	575420	290281	1.0296e+06
E. coli pathotypes	ETEC	Enterotoxigenic E. coli	2001	Incidence	Number	GIN	Guinea	Africa	All ages	8503648	805536	416498	1.43916e+06
E. coli pathotypes	ETEC	Enterotoxigenic E. coli	2001	Incidence	Number	GLOBAL	Global	All WHO Member States	<5 years	624391453	4.32475e+07	2.5636e+07	6.5295e+07
E. coli pathotypes	ETEC	Enterotoxigenic E. coli	2001	Incidence	Number	GLOBAL	Global	All WHO Member States	≥5 years	5546710448	1.29207e+08	7.55113e+07	2.0608e+08
E. coli pathotypes	ETEC	Enterotoxigenic E. coli	2001	Incidence	Number	GLOBAL	Global	All WHO Member States	All ages	6171101901	1.72454e+08	1.02568e+08	2.68522e+08
E. coli pathotypes	ETEC	Enterotoxigenic E. coli	2001	Incidence	Number	GMB	Gambia	Africa	<5 years	265934	38919.1	19556.4	70277.2
E. coli pathotypes	ETEC	Enterotoxigenic E. coli	2001	Incidence	Number	GMB	Gambia	Africa	≥5 years	1208938	85222.4	42373.8	155871
E. coli pathotypes	ETEC	Enterotoxigenic E. coli	2001	Incidence	Number	GMB	Gambia	Africa	All ages	1474872	124141	61839	225964
E. coli pathotypes	ETEC	Enterotoxigenic E. coli	2001	Incidence	Number	GNB	Guinea-Bissau	Africa	<5 years	216934	41312.9	16770.9	88311.8
E. coli pathotypes	ETEC	Enterotoxigenic E. coli	2001	Incidence	Number	GNB	Guinea-Bissau	Africa	≥5 years	1030725	103078	44723.6	216802
E. coli pathotypes	ETEC	Enterotoxigenic E. coli	2001	Incidence	Number	GNB	Guinea-Bissau	Africa	All ages	1247659	144391	61547.2	304449
E. coli pathotypes	ETEC	Enterotoxigenic E. coli	2001	Incidence	Number	GNQ	Equatorial Guinea	Africa	<5 years	120699	19384.9	9577.99	34308.4
E. coli pathotypes	ETEC	Enterotoxigenic E. coli	2001	Incidence	Number	GNQ	Equatorial Guinea	Africa	≥5 years	605489	38236.5	18519.4	69229.5
E. coli pathotypes	ETEC	Enterotoxigenic E. coli	2001	Incidence	Number	GNQ	Equatorial Guinea	Africa	All ages	726188	57621.5	29486.1	100414
E. coli pathotypes	ETEC	Enterotoxigenic E. coli	2001	Incidence	Number	GRC	Greece	Europe	<5 years	526355	589.895	101.538	1788.42
E. coli pathotypes	ETEC	Enterotoxigenic E. coli	2001	Incidence	Number	GRC	Greece	Europe	≥5 years	10284487	3905.6	672.267	11840.9
E. coli pathotypes	ETEC	Enterotoxigenic E. coli	2001	Incidence	Number	GRC	Greece	Europe	All ages	10810842	4495.5	773.805	13629.3
E. coli pathotypes	ETEC	Enterotoxigenic E. coli	2001	Incidence	Number	GRD	Grenada	Americas	<5 years	10527	160.323	75.5673	290.85
E. coli pathotypes	ETEC	Enterotoxigenic E. coli	2001	Incidence	Number	GRD	Grenada	Americas	≥5 years	97291	2159.78	983.682	3796.72
E. coli pathotypes	ETEC	Enterotoxigenic E. coli	2001	Incidence	Number	GRD	Grenada	Americas	All ages	107818	2320.11	1072.59	4090.87
E. coli pathotypes	ETEC	Enterotoxigenic E. coli	2001	Incidence	Number	GTM	Guatemala	Americas	<5 years	1891623	76881	32452.4	163454
E. coli pathotypes	ETEC	Enterotoxigenic E. coli	2001	Incidence	Number	GTM	Guatemala	Americas	≥5 years	9939815	329004	142478	674262
E. coli pathotypes	ETEC	Enterotoxigenic E. coli	2001	Incidence	Number	GTM	Guatemala	Americas	All ages	11831438	405885	176389	833008
E. coli pathotypes	ETEC	Enterotoxigenic E. coli	2001	Incidence	Number	GUY	Guyana	Americas	<5 years	99729	41.7343	7.18367	126.528
E. coli pathotypes	ETEC	Enterotoxigenic E. coli	2001	Incidence	Number	GUY	Guyana	Americas	≥5 years	665124	276.316	47.562	837.726
E. coli pathotypes	ETEC	Enterotoxigenic E. coli	2001	Incidence	Number	GUY	Guyana	Americas	All ages	764853	318.051	54.7457	964.255
E. coli pathotypes	ETEC	Enterotoxigenic E. coli	2001	Incidence	Number	HND	Honduras	Americas	<5 years	1051085	34267.6	16169	61697.5
E. coli pathotypes	ETEC	Enterotoxigenic E. coli	2001	Incidence	Number	HND	Honduras	Americas	≥5 years	5616461	131451	62218.8	236034
E. coli pathotypes	ETEC	Enterotoxigenic E. coli	2001	Incidence	Number	HND	Honduras	Americas	All ages	6667546	165718	78306.9	300156
E. coli pathotypes	ETEC	Enterotoxigenic E. coli	2001	Incidence	Number	HRV	Croatia	Europe	<5 years	231076	234.435	40.3531	710.752
E. coli pathotypes	ETEC	Enterotoxigenic E. coli	2001	Incidence	Number	HRV	Croatia	Europe	≥5 years	4065358	1552.16	267.172	4705.79
E. coli pathotypes	ETEC	Enterotoxigenic E. coli	2001	Incidence	Number	HRV	Croatia	Europe	All ages	4296434	1786.6	307.525	5416.54
E. coli pathotypes	ETEC	Enterotoxigenic E. coli	2001	Incidence	Number	HTI	Haiti	Americas	<5 years	1197929	56441.7	27561.9	101071
E. coli pathotypes	ETEC	Enterotoxigenic E. coli	2001	Incidence	Number	HTI	Haiti	Americas	≥5 years	7182025	73477.5	34262.4	128275
E. coli pathotypes	ETEC	Enterotoxigenic E. coli	2001	Incidence	Number	HTI	Haiti	Americas	All ages	8379954	129919	62520.1	230966
E. coli pathotypes	ETEC	Enterotoxigenic E. coli	2001	Incidence	Number	HUN	Hungary	Europe	<5 years	489607	555.398	95.6	1683.84
E. coli pathotypes	ETEC	Enterotoxigenic E. coli	2001	Incidence	Number	HUN	Hungary	Europe	≥5 years	9689029	3677.21	632.953	11148.4
E. coli pathotypes	ETEC	Enterotoxigenic E. coli	2001	Incidence	Number	HUN	Hungary	Europe	All ages	10178636	4232.61	728.553	12832.3
E. coli pathotypes	ETEC	Enterotoxigenic E. coli	2001	Incidence	Number	IDN	Indonesia	South-East Asia	<5 years	22796882	2.2525e+06	927783	4.48263e+06
E. coli pathotypes	ETEC	Enterotoxigenic E. coli	2001	Incidence	Number	IDN	Indonesia	South-East Asia	≥5 years	194799927	6.63752e+06	2.88116e+06	1.35045e+07
E. coli pathotypes	ETEC	Enterotoxigenic E. coli	2001	Incidence	Number	IDN	Indonesia	South-East Asia	All ages	217596809	8.89002e+06	3.99447e+06	1.81478e+07
E. coli pathotypes	ETEC	Enterotoxigenic E. coli	2001	Incidence	Number	IND	India	South-East Asia	<5 years	132281795	7.45042e+06	4.02977e+06	1.30625e+07
E. coli pathotypes	ETEC	Enterotoxigenic E. coli	2001	Incidence	Number	IND	India	South-East Asia	≥5 years	935561101	4.07665e+07	2.19079e+07	7.16166e+07
E. coli pathotypes	ETEC	Enterotoxigenic E. coli	2001	Incidence	Number	IND	India	South-East Asia	All ages	1067842896	4.82169e+07	2.62822e+07	8.41035e+07
E. coli pathotypes	ETEC	Enterotoxigenic E. coli	2001	Incidence	Number	IRL	Ireland	Europe	<5 years	271199	208.976	35.9707	633.564
E. coli pathotypes	ETEC	Enterotoxigenic E. coli	2001	Incidence	Number	IRL	Ireland	Europe	≥5 years	3558641	1383.6	238.157	4194.74
E. coli pathotypes	ETEC	Enterotoxigenic E. coli	2001	Incidence	Number	IRL	Ireland	Europe	All ages	3829840	1592.57	274.127	4828.3
E. coli pathotypes	ETEC	Enterotoxigenic E. coli	2001	Incidence	Number	IRN	Iran	Eastern Mediterranean	<5 years	5183689	264686	120250	464194
E. coli pathotypes	ETEC	Enterotoxigenic E. coli	2001	Incidence	Number	IRN	Iran	Eastern Mediterranean	≥5 years	61750630	1.04912e+06	482107	1.98731e+06
E. coli pathotypes	ETEC	Enterotoxigenic E. coli	2001	Incidence	Number	IRN	Iran	Eastern Mediterranean	All ages	66934319	1.31381e+06	607603	2.42176e+06
E. coli pathotypes	ETEC	Enterotoxigenic E. coli	2001	Incidence	Number	IRQ	Iraq	Eastern Mediterranean	<5 years	4092580	360839	181364	600992
E. coli pathotypes	ETEC	Enterotoxigenic E. coli	2001	Incidence	Number	IRQ	Iraq	Eastern Mediterranean	≥5 years	20733174	407747	193687	737670
E. coli pathotypes	ETEC	Enterotoxigenic E. coli	2001	Incidence	Number	IRQ	Iraq	Eastern Mediterranean	All ages	24825754	768586	383683	1.31725e+06
E. coli pathotypes	ETEC	Enterotoxigenic E. coli	2001	Incidence	Number	ISL	Iceland	Europe	<5 years	21503	15.4658	2.6621	46.8885
E. coli pathotypes	ETEC	Enterotoxigenic E. coli	2001	Incidence	Number	ISL	Iceland	Europe	≥5 years	261934	102.397	17.6254	310.442
E. coli pathotypes	ETEC	Enterotoxigenic E. coli	2001	Incidence	Number	ISL	Iceland	Europe	All ages	283437	117.862	20.2875	357.331
E. coli pathotypes	ETEC	Enterotoxigenic E. coli	2001	Incidence	Number	ISR	Israel	Europe	<5 years	627081	337.836	58.1513	1024.24
E. coli pathotypes	ETEC	Enterotoxigenic E. coli	2001	Incidence	Number	ISR	Israel	Europe	≥5 years	5564353	2236.76	385.011	6781.34
E. coli pathotypes	ETEC	Enterotoxigenic E. coli	2001	Incidence	Number	ISR	Israel	Europe	All ages	6191434	2574.6	443.163	7805.58
E. coli pathotypes	ETEC	Enterotoxigenic E. coli	2001	Incidence	Number	ITA	Italy	Europe	<5 years	2625420	3126.12	538.095	9477.65
E. coli pathotypes	ETEC	Enterotoxigenic E. coli	2001	Incidence	Number	ITA	Italy	Europe	≥5 years	54666105	20697.6	3562.64	62750.1
E. coli pathotypes	ETEC	Enterotoxigenic E. coli	2001	Incidence	Number	ITA	Italy	Europe	All ages	57291525	23823.7	4100.74	72227.7
E. coli pathotypes	ETEC	Enterotoxigenic E. coli	2001	Incidence	Number	JAM	Jamaica	Americas	<5 years	274916	4434.84	2238.15	7589.43
E. coli pathotypes	ETEC	Enterotoxigenic E. coli	2001	Incidence	Number	JAM	Jamaica	Americas	≥5 years	2341388	23902.4	11177.1	41667
E. coli pathotypes	ETEC	Enterotoxigenic E. coli	2001	Incidence	Number	JAM	Jamaica	Americas	All ages	2616304	28337.3	13391.4	49016.8
E. coli pathotypes	ETEC	Enterotoxigenic E. coli	2001	Incidence	Number	JOR	Jordan	Eastern Mediterranean	<5 years	783378	34714	16973.6	57491.6
E. coli pathotypes	ETEC	Enterotoxigenic E. coli	2001	Incidence	Number	JOR	Jordan	Eastern Mediterranean	≥5 years	4658738	75921.4	35583.9	141093
E. coli pathotypes	ETEC	Enterotoxigenic E. coli	2001	Incidence	Number	JOR	Jordan	Eastern Mediterranean	All ages	5442116	110635	54964.7	192955
E. coli pathotypes	ETEC	Enterotoxigenic E. coli	2001	Incidence	Number	JPN	Japan	Western Pacific	<5 years	5924185	6937.44	1194.13	21032.7
E. coli pathotypes	ETEC	Enterotoxigenic E. coli	2001	Incidence	Number	JPN	Japan	Western Pacific	≥5 years	121216539	45931.8	7906.18	139254
E. coli pathotypes	ETEC	Enterotoxigenic E. coli	2001	Incidence	Number	JPN	Japan	Western Pacific	All ages	127140724	52869.2	9100.32	160287
E. coli pathotypes	ETEC	Enterotoxigenic E. coli	2001	Incidence	Number	KAZ	Kazakhstan	Europe	<5 years	1182602	33157	13774.5	66946.5
E. coli pathotypes	ETEC	Enterotoxigenic E. coli	2001	Incidence	Number	KAZ	Kazakhstan	Europe	≥5 years	14354475	58069.1	22838.2	122885
E. coli pathotypes	ETEC	Enterotoxigenic E. coli	2001	Incidence	Number	KAZ	Kazakhstan	Europe	All ages	15537077	91226.1	35946.4	185749
E. coli pathotypes	ETEC	Enterotoxigenic E. coli	2001	Incidence	Number	KEN	Kenya	Africa	<5 years	5387784	693962	336109	1.18217e+06
E. coli pathotypes	ETEC	Enterotoxigenic E. coli	2001	Incidence	Number	KEN	Kenya	Africa	≥5 years	25721990	2.43417e+06	1.22121e+06	4.1111e+06
E. coli pathotypes	ETEC	Enterotoxigenic E. coli	2001	Incidence	Number	KEN	Kenya	Africa	All ages	31109774	3.12813e+06	1.59137e+06	5.12287e+06
E. coli pathotypes	ETEC	Enterotoxigenic E. coli	2001	Incidence	Number	KGZ	Kyrgyzstan	Europe	<5 years	545971	20552.2	8116.86	40973.7
E. coli pathotypes	ETEC	Enterotoxigenic E. coli	2001	Incidence	Number	KGZ	Kyrgyzstan	Europe	≥5 years	4503400	23820.4	9083.85	48030.4
E. coli pathotypes	ETEC	Enterotoxigenic E. coli	2001	Incidence	Number	KGZ	Kyrgyzstan	Europe	All ages	5049371	44372.6	17144.5	84947.3
E. coli pathotypes	ETEC	Enterotoxigenic E. coli	2001	Incidence	Number	KHM	Cambodia	Western Pacific	<5 years	1686668	98786.5	39615.8	206823
E. coli pathotypes	ETEC	Enterotoxigenic E. coli	2001	Incidence	Number	KHM	Cambodia	Western Pacific	≥5 years	10873359	144474	55527.8	319176
E. coli pathotypes	ETEC	Enterotoxigenic E. coli	2001	Incidence	Number	KHM	Cambodia	Western Pacific	All ages	12560027	243261	94926.8	520594
E. coli pathotypes	ETEC	Enterotoxigenic E. coli	2001	Incidence	Number	KIR	Kiribati	Western Pacific	<5 years	12955	443.074	188.973	861.492
E. coli pathotypes	ETEC	Enterotoxigenic E. coli	2001	Incidence	Number	KIR	Kiribati	Western Pacific	≥5 years	76421	1526.38	653.514	2975.02
E. coli pathotypes	ETEC	Enterotoxigenic E. coli	2001	Incidence	Number	KIR	Kiribati	Western Pacific	All ages	89376	1969.45	843.434	3751.5
E. coli pathotypes	ETEC	Enterotoxigenic E. coli	2001	Incidence	Number	KNA	Saint Kitts and Nevis	Americas	<5 years	4298	2.48708	0.428097	7.54023
E. coli pathotypes	ETEC	Enterotoxigenic E. coli	2001	Incidence	Number	KNA	Saint Kitts and Nevis	Americas	≥5 years	41282	16.4666	2.83437	49.9227
E. coli pathotypes	ETEC	Enterotoxigenic E. coli	2001	Incidence	Number	KNA	Saint Kitts and Nevis	Americas	All ages	45580	18.9536	3.26247	57.463
E. coli pathotypes	ETEC	Enterotoxigenic E. coli	2001	Incidence	Number	KOR	South Korea	Western Pacific	<5 years	3194074	2559.33	440.535	7759.29
E. coli pathotypes	ETEC	Enterotoxigenic E. coli	2001	Incidence	Number	KOR	South Korea	Western Pacific	≥5 years	43710140	16945	2916.72	51373.1
E. coli pathotypes	ETEC	Enterotoxigenic E. coli	2001	Incidence	Number	KOR	South Korea	Western Pacific	All ages	46904214	19504.3	3357.25	59132.4
E. coli pathotypes	ETEC	Enterotoxigenic E. coli	2001	Incidence	Number	KWT	Kuwait	Eastern Mediterranean	<5 years	204893	108.135	18.6132	327.84
E. coli pathotypes	ETEC	Enterotoxigenic E. coli	2001	Incidence	Number	KWT	Kuwait	Eastern Mediterranean	≥5 years	1776870	715.946	123.235	2170.58
E. coli pathotypes	ETEC	Enterotoxigenic E. coli	2001	Incidence	Number	KWT	Kuwait	Eastern Mediterranean	All ages	1981763	824.081	141.848	2498.42
E. coli pathotypes	ETEC	Enterotoxigenic E. coli	2001	Incidence	Number	LAO	Laos	Western Pacific	<5 years	828339	39730.4	17256.3	75416.2
E. coli pathotypes	ETEC	Enterotoxigenic E. coli	2001	Incidence	Number	LAO	Laos	Western Pacific	≥5 years	4647993	46309.9	19764.6	93861.3
E. coli pathotypes	ETEC	Enterotoxigenic E. coli	2001	Incidence	Number	LAO	Laos	Western Pacific	All ages	5476332	86040.4	37447.7	168956
E. coli pathotypes	ETEC	Enterotoxigenic E. coli	2001	Incidence	Number	LBN	Lebanon	Eastern Mediterranean	<5 years	448129	32774.1	13400.8	65380.1
E. coli pathotypes	ETEC	Enterotoxigenic E. coli	2001	Incidence	Number	LBN	Lebanon	Eastern Mediterranean	≥5 years	3917754	79144.7	32271.1	172301
E. coli pathotypes	ETEC	Enterotoxigenic E. coli	2001	Incidence	Number	LBN	Lebanon	Eastern Mediterranean	All ages	4365883	111919	47134.8	242161
E. coli pathotypes	ETEC	Enterotoxigenic E. coli	2001	Incidence	Number	LBR	Liberia	Africa	<5 years	510289	94166.3	47855.6	155388
E. coli pathotypes	ETEC	Enterotoxigenic E. coli	2001	Incidence	Number	LBR	Liberia	Africa	≥5 years	2458373	232848	114820	401976
E. coli pathotypes	ETEC	Enterotoxigenic E. coli	2001	Incidence	Number	LBR	Liberia	Africa	All ages	2968662	327014	160712	558056
E. coli pathotypes	ETEC	Enterotoxigenic E. coli	2001	Incidence	Number	LBY	Libya	Eastern Mediterranean	<5 years	547762	27532.4	11619.6	50265.4
E. coli pathotypes	ETEC	Enterotoxigenic E. coli	2001	Incidence	Number	LBY	Libya	Eastern Mediterranean	≥5 years	4804982	75466.7	29664.2	149695
E. coli pathotypes	ETEC	Enterotoxigenic E. coli	2001	Incidence	Number	LBY	Libya	Eastern Mediterranean	All ages	5352744	102999	41492.2	195837
E. coli pathotypes	ETEC	Enterotoxigenic E. coli	2001	Incidence	Number	LCA	Saint Lucia	Americas	<5 years	16332	260.005	126.77	456.938
E. coli pathotypes	ETEC	Enterotoxigenic E. coli	2001	Incidence	Number	LCA	Saint Lucia	Americas	≥5 years	143184	2257.89	1044.18	3986.07
E. coli pathotypes	ETEC	Enterotoxigenic E. coli	2001	Incidence	Number	LCA	Saint Lucia	Americas	All ages	159516	2517.9	1176.07	4415.75
E. coli pathotypes	ETEC	Enterotoxigenic E. coli	2001	Incidence	Number	LKA	Sri Lanka	South-East Asia	<5 years	1726747	78928.2	41519	139084
E. coli pathotypes	ETEC	Enterotoxigenic E. coli	2001	Incidence	Number	LKA	Sri Lanka	South-East Asia	≥5 years	17741788	332608	164068	575660
E. coli pathotypes	ETEC	Enterotoxigenic E. coli	2001	Incidence	Number	LKA	Sri Lanka	South-East Asia	All ages	19468535	411536	212307	684060
E. coli pathotypes	ETEC	Enterotoxigenic E. coli	2001	Incidence	Number	LSO	Lesotho	Africa	<5 years	260798	33501	17025.9	59698.5
E. coli pathotypes	ETEC	Enterotoxigenic E. coli	2001	Incidence	Number	LSO	Lesotho	Africa	≥5 years	1742406	199537	103450	359397
E. coli pathotypes	ETEC	Enterotoxigenic E. coli	2001	Incidence	Number	LSO	Lesotho	Africa	All ages	2003204	233037	122562	420309
E. coli pathotypes	ETEC	Enterotoxigenic E. coli	2001	Incidence	Number	LTU	Lithuania	Europe	<5 years	180770	190.428	32.7782	577.333
E. coli pathotypes	ETEC	Enterotoxigenic E. coli	2001	Incidence	Number	LTU	Lithuania	Europe	≥5 years	3309156	1260.8	217.019	3822.44
E. coli pathotypes	ETEC	Enterotoxigenic E. coli	2001	Incidence	Number	LTU	Lithuania	Europe	All ages	3489926	1451.22	249.797	4399.77
E. coli pathotypes	ETEC	Enterotoxigenic E. coli	2001	Incidence	Number	LUX	Luxembourg	Europe	<5 years	28406	23.967	4.1254	72.6621
E. coli pathotypes	ETEC	Enterotoxigenic E. coli	2001	Incidence	Number	LUX	Luxembourg	Europe	≥5 years	410830	158.682	27.3137	481.085
E. coli pathotypes	ETEC	Enterotoxigenic E. coli	2001	Incidence	Number	LUX	Luxembourg	Europe	All ages	439236	182.649	31.4391	553.747
E. coli pathotypes	ETEC	Enterotoxigenic E. coli	2001	Incidence	Number	LVA	Latvia	Europe	<5 years	94943	128.466	22.1127	389.478
E. coli pathotypes	ETEC	Enterotoxigenic E. coli	2001	Incidence	Number	LVA	Latvia	Europe	≥5 years	2259416	850.553	146.405	2578.68
E. coli pathotypes	ETEC	Enterotoxigenic E. coli	2001	Incidence	Number	LVA	Latvia	Europe	All ages	2354359	979.019	168.517	2968.15
E. coli pathotypes	ETEC	Enterotoxigenic E. coli	2001	Incidence	Number	MAR	Morocco	Eastern Mediterranean	<5 years	3157945	271592	112238	513543
E. coli pathotypes	ETEC	Enterotoxigenic E. coli	2001	Incidence	Number	MAR	Morocco	Eastern Mediterranean	≥5 years	25462375	353185	145568	708711
E. coli pathotypes	ETEC	Enterotoxigenic E. coli	2001	Incidence	Number	MAR	Morocco	Eastern Mediterranean	All ages	28620320	624777	262829	1.21554e+06
E. coli pathotypes	ETEC	Enterotoxigenic E. coli	2001	Incidence	Number	MCO	Monaco	Europe	<5 years	1411	1.7708	0.304806	5.36865
E. coli pathotypes	ETEC	Enterotoxigenic E. coli	2001	Incidence	Number	MCO	Monaco	Europe	≥5 years	31042	11.7242	2.01807	35.545
E. coli pathotypes	ETEC	Enterotoxigenic E. coli	2001	Incidence	Number	MCO	Monaco	Europe	All ages	32453	13.495	2.32288	40.9137
E. coli pathotypes	ETEC	Enterotoxigenic E. coli	2001	Incidence	Number	MDA	Moldova	Europe	<5 years	248580	10187.1	4169.64	20965.9
E. coli pathotypes	ETEC	Enterotoxigenic E. coli	2001	Incidence	Number	MDA	Moldova	Europe	≥5 years	3964225	19072.8	7499.12	40683.3
E. coli pathotypes	ETEC	Enterotoxigenic E. coli	2001	Incidence	Number	MDA	Moldova	Europe	All ages	4212805	29259.9	11243.2	61315.9
E. coli pathotypes	ETEC	Enterotoxigenic E. coli	2001	Incidence	Number	MDG	Madagascar	Africa	<5 years	3087676	556761	283496	944131
E. coli pathotypes	ETEC	Enterotoxigenic E. coli	2001	Incidence	Number	MDG	Madagascar	Africa	≥5 years	13686946	1.54816e+06	756424	2.66854e+06
E. coli pathotypes	ETEC	Enterotoxigenic E. coli	2001	Incidence	Number	MDG	Madagascar	Africa	All ages	16774622	2.10492e+06	1.04211e+06	3.52279e+06
E. coli pathotypes	ETEC	Enterotoxigenic E. coli	2001	Incidence	Number	MDV	Maldives	South-East Asia	<5 years	30978	2311.6	1093.87	4278.54
E. coli pathotypes	ETEC	Enterotoxigenic E. coli	2001	Incidence	Number	MDV	Maldives	South-East Asia	≥5 years	253373	4466.15	2096.52	8572.84
E. coli pathotypes	ETEC	Enterotoxigenic E. coli	2001	Incidence	Number	MDV	Maldives	South-East Asia	All ages	284351	6777.76	3285.52	12411.3
E. coli pathotypes	ETEC	Enterotoxigenic E. coli	2001	Incidence	Number	MEX	Mexico	Americas	<5 years	11406579	252849	108442	536869
E. coli pathotypes	ETEC	Enterotoxigenic E. coli	2001	Incidence	Number	MEX	Mexico	Americas	≥5 years	87963467	895935	364666	1.81506e+06
E. coli pathotypes	ETEC	Enterotoxigenic E. coli	2001	Incidence	Number	MEX	Mexico	Americas	All ages	99370046	1.14878e+06	480968	2.37992e+06
E. coli pathotypes	ETEC	Enterotoxigenic E. coli	2001	Incidence	Number	MHL	Marshall Islands	Western Pacific	<5 years	7921	199.109	83.6679	402.98
E. coli pathotypes	ETEC	Enterotoxigenic E. coli	2001	Incidence	Number	MHL	Marshall Islands	Western Pacific	≥5 years	43026	438.885	184.591	999.386
E. coli pathotypes	ETEC	Enterotoxigenic E. coli	2001	Incidence	Number	MHL	Marshall Islands	Western Pacific	All ages	50947	637.995	271.873	1394.37
E. coli pathotypes	ETEC	Enterotoxigenic E. coli	2001	Incidence	Number	MKD	North Macedonia	Europe	<5 years	146821	4192.21	1725.22	8523.13
E. coli pathotypes	ETEC	Enterotoxigenic E. coli	2001	Incidence	Number	MKD	North Macedonia	Europe	≥5 years	1914895	2341.2	851.423	4874.54
E. coli pathotypes	ETEC	Enterotoxigenic E. coli	2001	Incidence	Number	MKD	North Macedonia	Europe	All ages	2061716	6533.42	2592.96	13351.7
E. coli pathotypes	ETEC	Enterotoxigenic E. coli	2001	Incidence	Number	MLI	Mali	Africa	<5 years	2175339	411185	198957	776311
E. coli pathotypes	ETEC	Enterotoxigenic E. coli	2001	Incidence	Number	MLI	Mali	Africa	≥5 years	9554836	1.02842e+06	478619	1.95416e+06
E. coli pathotypes	ETEC	Enterotoxigenic E. coli	2001	Incidence	Number	MLI	Mali	Africa	All ages	11730175	1.4396e+06	687030	2.73251e+06
E. coli pathotypes	ETEC	Enterotoxigenic E. coli	2001	Incidence	Number	MLT	Malta	Europe	<5 years	22747	21.9003	3.76967	66.3965
E. coli pathotypes	ETEC	Enterotoxigenic E. coli	2001	Incidence	Number	MLT	Malta	Europe	≥5 years	378614	144.999	24.9584	439.602
E. coli pathotypes	ETEC	Enterotoxigenic E. coli	2001	Incidence	Number	MLT	Malta	Europe	All ages	401361	166.899	28.7281	505.998
E. coli pathotypes	ETEC	Enterotoxigenic E. coli	2001	Incidence	Number	MMR	Myanmar	South-East Asia	<5 years	4849809	511739	271760	863767
E. coli pathotypes	ETEC	Enterotoxigenic E. coli	2001	Incidence	Number	MMR	Myanmar	South-East Asia	≥5 years	40686136	649447	324605	1.09169e+06
E. coli pathotypes	ETEC	Enterotoxigenic E. coli	2001	Incidence	Number	MMR	Myanmar	South-East Asia	All ages	45535945	1.16119e+06	602547	1.92265e+06
E. coli pathotypes	ETEC	Enterotoxigenic E. coli	2001	Incidence	Number	MNE	Montenegro	Europe	<5 years	42874	518.129	199.454	1039.25
E. coli pathotypes	ETEC	Enterotoxigenic E. coli	2001	Incidence	Number	MNE	Montenegro	Europe	≥5 years	591228	531.407	192.237	1116.15
E. coli pathotypes	ETEC	Enterotoxigenic E. coli	2001	Incidence	Number	MNE	Montenegro	Europe	All ages	634102	1049.54	389.321	2113.25
E. coli pathotypes	ETEC	Enterotoxigenic E. coli	2001	Incidence	Number	MNG	Mongolia	Western Pacific	<5 years	249024	4814.21	2041.53	9134.84
E. coli pathotypes	ETEC	Enterotoxigenic E. coli	2001	Incidence	Number	MNG	Mongolia	Western Pacific	≥5 years	2217372	4000.51	1616.21	8658.56
E. coli pathotypes	ETEC	Enterotoxigenic E. coli	2001	Incidence	Number	MNG	Mongolia	Western Pacific	All ages	2466396	8814.72	3787.32	17820.2
E. coli pathotypes	ETEC	Enterotoxigenic E. coli	2001	Incidence	Number	MOZ	Mozambique	Africa	<5 years	3247116	505799	240510	970100
E. coli pathotypes	ETEC	Enterotoxigenic E. coli	2001	Incidence	Number	MOZ	Mozambique	Africa	≥5 years	15083381	1.00768e+06	448795	1.96523e+06
E. coli pathotypes	ETEC	Enterotoxigenic E. coli	2001	Incidence	Number	MOZ	Mozambique	Africa	All ages	18330497	1.51347e+06	688708	2.9245e+06
E. coli pathotypes	ETEC	Enterotoxigenic E. coli	2001	Incidence	Number	MRT	Mauritania	Africa	<5 years	440864	72325.3	37375.3	131135
E. coli pathotypes	ETEC	Enterotoxigenic E. coli	2001	Incidence	Number	MRT	Mauritania	Africa	≥5 years	2209046	225148	118941	406977
E. coli pathotypes	ETEC	Enterotoxigenic E. coli	2001	Incidence	Number	MRT	Mauritania	Africa	All ages	2649910	297473	156668	537032
E. coli pathotypes	ETEC	Enterotoxigenic E. coli	2001	Incidence	Number	MUS	Mauritius	Africa	<5 years	99325	9168.47	4324.97	17116.8
E. coli pathotypes	ETEC	Enterotoxigenic E. coli	2001	Incidence	Number	MUS	Mauritius	Africa	≥5 years	1122345	32825.8	15461.8	61975.5
E. coli pathotypes	ETEC	Enterotoxigenic E. coli	2001	Incidence	Number	MUS	Mauritius	Africa	All ages	1221670	41994.3	20488.9	78869.2
E. coli pathotypes	ETEC	Enterotoxigenic E. coli	2001	Incidence	Number	MWI	Malawi	Africa	<5 years	2091028	371618	157641	793576
E. coli pathotypes	ETEC	Enterotoxigenic E. coli	2001	Incidence	Number	MWI	Malawi	Africa	≥5 years	9361078	908315	377910	1.93932e+06
E. coli pathotypes	ETEC	Enterotoxigenic E. coli	2001	Incidence	Number	MWI	Malawi	Africa	All ages	11452106	1.27993e+06	534321	2.69165e+06
E. coli pathotypes	ETEC	Enterotoxigenic E. coli	2001	Incidence	Number	MYS	Malaysia	Western Pacific	<5 years	2644188	35914.1	14196	75214.5
E. coli pathotypes	ETEC	Enterotoxigenic E. coli	2001	Incidence	Number	MYS	Malaysia	Western Pacific	≥5 years	20595071	186295	74790.7	398748
E. coli pathotypes	ETEC	Enterotoxigenic E. coli	2001	Incidence	Number	MYS	Malaysia	Western Pacific	All ages	23239259	222209	90860	474341
E. coli pathotypes	ETEC	Enterotoxigenic E. coli	2001	Incidence	Number	NAM	Namibia	Africa	<5 years	262159	23579.9	11487.8	42846.6
E. coli pathotypes	ETEC	Enterotoxigenic E. coli	2001	Incidence	Number	NAM	Namibia	Africa	≥5 years	1576980	152512	74185.7	263801
E. coli pathotypes	ETEC	Enterotoxigenic E. coli	2001	Incidence	Number	NAM	Namibia	Africa	All ages	1839139	176092	87055.8	302190
E. coli pathotypes	ETEC	Enterotoxigenic E. coli	2001	Incidence	Number	NER	Niger	Africa	<5 years	2395770	470814	244785	771528
E. coli pathotypes	ETEC	Enterotoxigenic E. coli	2001	Incidence	Number	NER	Niger	Africa	≥5 years	9314992	783627	388651	1.3731e+06
E. coli pathotypes	ETEC	Enterotoxigenic E. coli	2001	Incidence	Number	NER	Niger	Africa	All ages	11710762	1.25444e+06	647267	2.11452e+06
E. coli pathotypes	ETEC	Enterotoxigenic E. coli	2001	Incidence	Number	NGA	Nigeria	Africa	<5 years	22560718	3.51506e+06	1.44661e+06	6.21395e+06
E. coli pathotypes	ETEC	Enterotoxigenic E. coli	2001	Incidence	Number	NGA	Nigeria	Africa	≥5 years	105530641	9.11959e+06	3.63744e+06	1.62388e+07
E. coli pathotypes	ETEC	Enterotoxigenic E. coli	2001	Incidence	Number	NGA	Nigeria	Africa	All ages	128091359	1.26347e+07	5.15959e+06	2.22957e+07
E. coli pathotypes	ETEC	Enterotoxigenic E. coli	2001	Incidence	Number	NIC	Nicaragua	Americas	<5 years	679128	33390.2	15665.3	72108.6
E. coli pathotypes	ETEC	Enterotoxigenic E. coli	2001	Incidence	Number	NIC	Nicaragua	Americas	≥5 years	4377062	68382.6	29693.8	142923
E. coli pathotypes	ETEC	Enterotoxigenic E. coli	2001	Incidence	Number	NIC	Nicaragua	Americas	All ages	5056190	101773	46081.8	216849
E. coli pathotypes	ETEC	Enterotoxigenic E. coli	2001	Incidence	Number	NIU	Niue	Western Pacific	<5 years	189	0.109894	0.0189159	0.333173
E. coli pathotypes	ETEC	Enterotoxigenic E. coli	2001	Incidence	Number	NIU	Niue	Western Pacific	≥5 years	1825	0.727592	0.12524	2.20589
E. coli pathotypes	ETEC	Enterotoxigenic E. coli	2001	Incidence	Number	NIU	Niue	Western Pacific	All ages	2014	0.837487	0.144156	2.53906
E. coli pathotypes	ETEC	Enterotoxigenic E. coli	2001	Incidence	Number	NLD	Netherlands	Europe	<5 years	1017776	879.721	151.425	2667.11
E. coli pathotypes	ETEC	Enterotoxigenic E. coli	2001	Incidence	Number	NLD	Netherlands	Europe	≥5 years	15104639	5824.5	1002.56	17658.5
E. coli pathotypes	ETEC	Enterotoxigenic E. coli	2001	Incidence	Number	NLD	Netherlands	Europe	All ages	16122415	6704.22	1153.99	20325.6
E. coli pathotypes	ETEC	Enterotoxigenic E. coli	2001	Incidence	Number	NOR	Norway	Europe	<5 years	300953	245.725	42.2964	744.981
E. coli pathotypes	ETEC	Enterotoxigenic E. coli	2001	Incidence	Number	NOR	Norway	Europe	≥5 years	4202388	1626.91	280.038	4932.41
E. coli pathotypes	ETEC	Enterotoxigenic E. coli	2001	Incidence	Number	NOR	Norway	Europe	All ages	4503341	1872.64	322.334	5677.39
E. coli pathotypes	ETEC	Enterotoxigenic E. coli	2001	Incidence	Number	NPL	Nepal	South-East Asia	<5 years	3589640	346808	146584	673725
E. coli pathotypes	ETEC	Enterotoxigenic E. coli	2001	Incidence	Number	NPL	Nepal	South-East Asia	≥5 years	21160528	801582	338564	1.6024e+06
E. coli pathotypes	ETEC	Enterotoxigenic E. coli	2001	Incidence	Number	NPL	Nepal	South-East Asia	All ages	24750168	1.14839e+06	481242	2.26641e+06
E. coli pathotypes	ETEC	Enterotoxigenic E. coli	2001	Incidence	Number	NRU	Nauru	Western Pacific	<5 years	1336	0.553999	0.0953592	1.67959
E. coli pathotypes	ETEC	Enterotoxigenic E. coli	2001	Incidence	Number	NRU	Nauru	Western Pacific	≥5 years	8817	3.66795	0.631359	11.1203
E. coli pathotypes	ETEC	Enterotoxigenic E. coli	2001	Incidence	Number	NRU	Nauru	Western Pacific	All ages	10153	4.22195	0.726718	12.7999
E. coli pathotypes	ETEC	Enterotoxigenic E. coli	2001	Incidence	Number	NZL	New Zealand	Western Pacific	<5 years	282212	211.119	36.3397	640.064
E. coli pathotypes	ETEC	Enterotoxigenic E. coli	2001	Incidence	Number	NZL	New Zealand	Western Pacific	≥5 years	3586918	1397.79	240.6	4237.77
E. coli pathotypes	ETEC	Enterotoxigenic E. coli	2001	Incidence	Number	NZL	New Zealand	Western Pacific	All ages	3869130	1608.91	276.94	4877.83
E. coli pathotypes	ETEC	Enterotoxigenic E. coli	2001	Incidence	Number	OMN	Oman	Eastern Mediterranean	<5 years	264190	125.306	21.5687	379.898
E. coli pathotypes	ETEC	Enterotoxigenic E. coli	2001	Incidence	Number	OMN	Oman	Eastern Mediterranean	≥5 years	2032257	829.631	142.803	2515.25
E. coli pathotypes	ETEC	Enterotoxigenic E. coli	2001	Incidence	Number	OMN	Oman	Eastern Mediterranean	All ages	2296447	954.937	164.372	2895.14
E. coli pathotypes	ETEC	Enterotoxigenic E. coli	2001	Incidence	Number	PAK	Pakistan	Eastern Mediterranean	<5 years	24896305	3.66491e+06	1.60195e+06	6.74768e+06
E. coli pathotypes	ETEC	Enterotoxigenic E. coli	2001	Incidence	Number	PAK	Pakistan	Eastern Mediterranean	≥5 years	132249855	9.16464e+06	4.13569e+06	1.81697e+07
E. coli pathotypes	ETEC	Enterotoxigenic E. coli	2001	Incidence	Number	PAK	Pakistan	Eastern Mediterranean	All ages	157146160	1.28295e+07	5.75793e+06	2.44426e+07
E. coli pathotypes	ETEC	Enterotoxigenic E. coli	2001	Incidence	Number	PAN	Panama	Americas	<5 years	341052	165.866	28.5503	502.867
E. coli pathotypes	ETEC	Enterotoxigenic E. coli	2001	Incidence	Number	PAN	Panama	Americas	≥5 years	2698733	1098.18	189.028	3329.41
E. coli pathotypes	ETEC	Enterotoxigenic E. coli	2001	Incidence	Number	PAN	Panama	Americas	All ages	3039785	1264.04	217.578	3832.27
E. coli pathotypes	ETEC	Enterotoxigenic E. coli	2001	Incidence	Number	PER	Peru	Americas	<5 years	3080453	244490	108822	502503
E. coli pathotypes	ETEC	Enterotoxigenic E. coli	2001	Incidence	Number	PER	Peru	Americas	≥5 years	23713815	512638	224339	1.02607e+06
E. coli pathotypes	ETEC	Enterotoxigenic E. coli	2001	Incidence	Number	PER	Peru	Americas	All ages	26794268	757128	334157	1.52251e+06
E. coli pathotypes	ETEC	Enterotoxigenic E. coli	2001	Incidence	Number	PHL	Philippines	Western Pacific	<5 years	11100201	599589	255481	1.1512e+06
E. coli pathotypes	ETEC	Enterotoxigenic E. coli	2001	Incidence	Number	PHL	Philippines	Western Pacific	≥5 years	69459427	1.11351e+06	467209	2.25506e+06
E. coli pathotypes	ETEC	Enterotoxigenic E. coli	2001	Incidence	Number	PHL	Philippines	Western Pacific	All ages	80559628	1.7131e+06	742963	3.3392e+06
E. coli pathotypes	ETEC	Enterotoxigenic E. coli	2001	Incidence	Number	PLW	Palau	Western Pacific	<5 years	1315	25.2868	10.2166	52.8661
E. coli pathotypes	ETEC	Enterotoxigenic E. coli	2001	Incidence	Number	PLW	Palau	Western Pacific	≥5 years	17963	173.392	69.9918	366.74
E. coli pathotypes	ETEC	Enterotoxigenic E. coli	2001	Incidence	Number	PLW	Palau	Western Pacific	All ages	19278	198.679	81.3362	425.072
E. coli pathotypes	ETEC	Enterotoxigenic E. coli	2001	Incidence	Number	PNG	Papua New Guinea	Western Pacific	<5 years	845097	45285.3	17344.3	100520
E. coli pathotypes	ETEC	Enterotoxigenic E. coli	2001	Incidence	Number	PNG	Papua New Guinea	Western Pacific	≥5 years	4786639	89083.1	35141.8	211492
E. coli pathotypes	ETEC	Enterotoxigenic E. coli	2001	Incidence	Number	PNG	Papua New Guinea	Western Pacific	All ages	5631736	134368	53871.2	311619
E. coli pathotypes	ETEC	Enterotoxigenic E. coli	2001	Incidence	Number	POL	Poland	Europe	<5 years	1984867	2087.3	359.284	6328.2
E. coli pathotypes	ETEC	Enterotoxigenic E. coli	2001	Incidence	Number	POL	Poland	Europe	≥5 years	36268545	13819.7	2378.77	41898.1
E. coli pathotypes	ETEC	Enterotoxigenic E. coli	2001	Incidence	Number	POL	Poland	Europe	All ages	38253412	15907	2738.05	48226.3
E. coli pathotypes	ETEC	Enterotoxigenic E. coli	2001	Incidence	Number	PRK	North Korea	South-East Asia	<5 years	2013816	76134.8	37257.3	136220
E. coli pathotypes	ETEC	Enterotoxigenic E. coli	2001	Incidence	Number	PRK	North Korea	South-East Asia	≥5 years	21731313	177375	85241	307908
E. coli pathotypes	ETEC	Enterotoxigenic E. coli	2001	Incidence	Number	PRK	North Korea	South-East Asia	All ages	23745129	253510	127908	425876
E. coli pathotypes	ETEC	Enterotoxigenic E. coli	2001	Incidence	Number	PRT	Portugal	Europe	<5 years	549560	563.193	96.9417	1707.47
E. coli pathotypes	ETEC	Enterotoxigenic E. coli	2001	Incidence	Number	PRT	Portugal	Europe	≥5 years	9771931	3728.82	641.837	11304.9
E. coli pathotypes	ETEC	Enterotoxigenic E. coli	2001	Incidence	Number	PRT	Portugal	Europe	All ages	10321491	4292.01	738.778	13012.4
E. coli pathotypes	ETEC	Enterotoxigenic E. coli	2001	Incidence	Number	PRY	Paraguay	Americas	<5 years	677349	44341.6	22196.1	75329
E. coli pathotypes	ETEC	Enterotoxigenic E. coli	2001	Incidence	Number	PRY	Paraguay	Americas	≥5 years	4470567	60362	29320.9	104378
E. coli pathotypes	ETEC	Enterotoxigenic E. coli	2001	Incidence	Number	PRY	Paraguay	Americas	All ages	5147916	104704	51310.4	175827
E. coli pathotypes	ETEC	Enterotoxigenic E. coli	2001	Incidence	Number	QAT	Qatar	Eastern Mediterranean	<5 years	54673	36.0871	6.21163	109.408
E. coli pathotypes	ETEC	Enterotoxigenic E. coli	2001	Incidence	Number	QAT	Qatar	Eastern Mediterranean	≥5 years	606686	238.927	41.1263	724.371
E. coli pathotypes	ETEC	Enterotoxigenic E. coli	2001	Incidence	Number	QAT	Qatar	Eastern Mediterranean	All ages	661359	275.015	47.3379	833.779
E. coli pathotypes	ETEC	Enterotoxigenic E. coli	2001	Incidence	Number	ROU	Romania	Europe	<5 years	1131402	1199.66	206.496	3637.09
E. coli pathotypes	ETEC	Enterotoxigenic E. coli	2001	Incidence	Number	ROU	Romania	Europe	≥5 years	20854479	7942.78	1367.18	24080.6
E. coli pathotypes	ETEC	Enterotoxigenic E. coli	2001	Incidence	Number	ROU	Romania	Europe	All ages	21985881	9142.44	1573.68	27717.7
E. coli pathotypes	ETEC	Enterotoxigenic E. coli	2001	Incidence	Number	RUS	Russia	Europe	<5 years	6335455	335948	132158	697415
E. coli pathotypes	ETEC	Enterotoxigenic E. coli	2001	Incidence	Number	RUS	Russia	Europe	≥5 years	140148482	956052	378086	2.04219e+06
E. coli pathotypes	ETEC	Enterotoxigenic E. coli	2001	Incidence	Number	RUS	Russia	Europe	All ages	146483937	1.292e+06	483742	2.72386e+06
E. coli pathotypes	ETEC	Enterotoxigenic E. coli	2001	Incidence	Number	RWA	Rwanda	Africa	<5 years	1379733	225251	115775	387918
E. coli pathotypes	ETEC	Enterotoxigenic E. coli	2001	Incidence	Number	RWA	Rwanda	Africa	≥5 years	6868034	448373	219794	776122
E. coli pathotypes	ETEC	Enterotoxigenic E. coli	2001	Incidence	Number	RWA	Rwanda	Africa	All ages	8247767	673624	328998	1.1377e+06
E. coli pathotypes	ETEC	Enterotoxigenic E. coli	2001	Incidence	Number	SAU	Saudi Arabia	Eastern Mediterranean	<5 years	2160741	906.227	155.988	2747.47
E. coli pathotypes	ETEC	Enterotoxigenic E. coli	2001	Incidence	Number	SAU	Saudi Arabia	Eastern Mediterranean	≥5 years	14447438	5999.99	1032.77	18190.6
E. coli pathotypes	ETEC	Enterotoxigenic E. coli	2001	Incidence	Number	SAU	Saudi Arabia	Eastern Mediterranean	All ages	16608179	6906.22	1188.76	20938
E. coli pathotypes	ETEC	Enterotoxigenic E. coli	2001	Incidence	Number	SDN	Sudan	Eastern Mediterranean	<5 years	4995135	803876	333694	1.5934e+06
E. coli pathotypes	ETEC	Enterotoxigenic E. coli	2001	Incidence	Number	SDN	Sudan	Eastern Mediterranean	≥5 years	23168371	761539	283250	1.52164e+06
E. coli pathotypes	ETEC	Enterotoxigenic E. coli	2001	Incidence	Number	SDN	Sudan	Eastern Mediterranean	All ages	28163506	1.56541e+06	619458	3.04363e+06
E. coli pathotypes	ETEC	Enterotoxigenic E. coli	2001	Incidence	Number	SEAR	South-East Asian Region	South-East Asia	<5 years	190213293	1.21339e+07	6.94266e+06	2.00214e+07
E. coli pathotypes	ETEC	Enterotoxigenic E. coli	2001	Incidence	Number	SEAR	South-East Asian Region	South-East Asia	≥5 years	1409452900	5.47201e+07	3.06338e+07	9.5e+07
E. coli pathotypes	ETEC	Enterotoxigenic E. coli	2001	Incidence	Number	SEAR	South-East Asian Region	South-East Asia	All ages	1599666193	6.6854e+07	3.77082e+07	1.13588e+08
E. coli pathotypes	ETEC	Enterotoxigenic E. coli	2001	Incidence	Number	SEN	Senegal	Africa	<5 years	1679369	267850	113537	498595
E. coli pathotypes	ETEC	Enterotoxigenic E. coli	2001	Incidence	Number	SEN	Senegal	Africa	≥5 years	8409436	697065	287996	1.40197e+06
E. coli pathotypes	ETEC	Enterotoxigenic E. coli	2001	Incidence	Number	SEN	Senegal	Africa	All ages	10088805	964914	405720	1.89118e+06
E. coli pathotypes	ETEC	Enterotoxigenic E. coli	2001	Incidence	Number	SGP	Singapore	Western Pacific	<5 years	244095	222.6	38.3159	674.871
E. coli pathotypes	ETEC	Enterotoxigenic E. coli	2001	Incidence	Number	SGP	Singapore	Western Pacific	≥5 years	3835440	1473.8	253.684	4468.22
E. coli pathotypes	ETEC	Enterotoxigenic E. coli	2001	Incidence	Number	SGP	Singapore	Western Pacific	All ages	4079535	1696.4	292	5143.09
E. coli pathotypes	ETEC	Enterotoxigenic E. coli	2001	Incidence	Number	SLB	Solomon Islands	Western Pacific	<5 years	72228	1625.59	678.315	3067.05
E. coli pathotypes	ETEC	Enterotoxigenic E. coli	2001	Incidence	Number	SLB	Solomon Islands	Western Pacific	≥5 years	372602	5040.95	2110.86	10005
E. coli pathotypes	ETEC	Enterotoxigenic E. coli	2001	Incidence	Number	SLB	Solomon Islands	Western Pacific	All ages	444830	6666.54	2789.96	12902.1
E. coli pathotypes	ETEC	Enterotoxigenic E. coli	2001	Incidence	Number	SLE	Sierra Leone	Africa	<5 years	794336	138571	70790.4	235373
E. coli pathotypes	ETEC	Enterotoxigenic E. coli	2001	Incidence	Number	SLE	Sierra Leone	Africa	≥5 years	3726161	336142	164350	583938
E. coli pathotypes	ETEC	Enterotoxigenic E. coli	2001	Incidence	Number	SLE	Sierra Leone	Africa	All ages	4520497	474713	234769	803546
E. coli pathotypes	ETEC	Enterotoxigenic E. coli	2001	Incidence	Number	SLV	El Salvador	Americas	<5 years	740525	29001.2	14689	47689.7
E. coli pathotypes	ETEC	Enterotoxigenic E. coli	2001	Incidence	Number	SLV	El Salvador	Americas	≥5 years	5216574	88250.4	42173.1	156198
E. coli pathotypes	ETEC	Enterotoxigenic E. coli	2001	Incidence	Number	SLV	El Salvador	Americas	All ages	5957099	117252	56928.6	201709
E. coli pathotypes	ETEC	Enterotoxigenic E. coli	2001	Incidence	Number	SMR	San Marino	Europe	<5 years	1424	1.47162	0.253308	4.4616
E. coli pathotypes	ETEC	Enterotoxigenic E. coli	2001	Incidence	Number	SMR	San Marino	Europe	≥5 years	25546	9.74338	1.67712	29.5396
E. coli pathotypes	ETEC	Enterotoxigenic E. coli	2001	Incidence	Number	SMR	San Marino	Europe	All ages	26970	11.215	1.93042	34.0012
E. coli pathotypes	ETEC	Enterotoxigenic E. coli	2001	Incidence	Number	SOM	Somalia	Eastern Mediterranean	<5 years	1832849	235934	90066.4	473942
E. coli pathotypes	ETEC	Enterotoxigenic E. coli	2001	Incidence	Number	SOM	Somalia	Eastern Mediterranean	≥5 years	7185979	446547	181474	863628
E. coli pathotypes	ETEC	Enterotoxigenic E. coli	2001	Incidence	Number	SOM	Somalia	Eastern Mediterranean	All ages	9018828	682481	277647	1.30318e+06
E. coli pathotypes	ETEC	Enterotoxigenic E. coli	2001	Incidence	Number	SRB	Serbia	Europe	<5 years	369060	4523.02	1760.18	9420.34
E. coli pathotypes	ETEC	Enterotoxigenic E. coli	2001	Incidence	Number	SRB	Serbia	Europe	≥5 years	7304284	6473.01	2393.75	13393.5
E. coli pathotypes	ETEC	Enterotoxigenic E. coli	2001	Incidence	Number	SRB	Serbia	Europe	All ages	7673344	10996	4123.18	22481.2
E. coli pathotypes	ETEC	Enterotoxigenic E. coli	2001	Incidence	Number	SSD	South Sudan	Africa	<5 years	1197024	219123	111282	359692
E. coli pathotypes	ETEC	Enterotoxigenic E. coli	2001	Incidence	Number	SSD	South Sudan	Africa	≥5 years	4970386	517529	252409	901513
E. coli pathotypes	ETEC	Enterotoxigenic E. coli	2001	Incidence	Number	SSD	South Sudan	Africa	All ages	6167410	736653	369662	1.25374e+06
E. coli pathotypes	ETEC	Enterotoxigenic E. coli	2001	Incidence	Number	STP	Sao Tome and Principe	Africa	<5 years	21992	2275.54	1172.59	4085.34
E. coli pathotypes	ETEC	Enterotoxigenic E. coli	2001	Incidence	Number	STP	Sao Tome and Principe	Africa	≥5 years	122791	7468.12	3935.68	13564.5
E. coli pathotypes	ETEC	Enterotoxigenic E. coli	2001	Incidence	Number	STP	Sao Tome and Principe	Africa	All ages	144783	9743.66	5263.68	17223
E. coli pathotypes	ETEC	Enterotoxigenic E. coli	2001	Incidence	Number	SUR	Suriname	Americas	<5 years	55687	1226.07	626.827	2046.33
E. coli pathotypes	ETEC	Enterotoxigenic E. coli	2001	Incidence	Number	SUR	Suriname	Americas	≥5 years	425875	4943.72	2297.97	8797.85
E. coli pathotypes	ETEC	Enterotoxigenic E. coli	2001	Incidence	Number	SUR	Suriname	Americas	All ages	481562	6169.79	2960.94	10656.1
E. coli pathotypes	ETEC	Enterotoxigenic E. coli	2001	Incidence	Number	SVK	Slovakia	Europe	<5 years	283849	293.582	50.534	890.073
E. coli pathotypes	ETEC	Enterotoxigenic E. coli	2001	Incidence	Number	SVK	Slovakia	Europe	≥5 years	5096560	1943.77	334.578	5893.04
E. coli pathotypes	ETEC	Enterotoxigenic E. coli	2001	Incidence	Number	SVK	Slovakia	Europe	All ages	5380409	2237.35	385.112	6783.11
E. coli pathotypes	ETEC	Enterotoxigenic E. coli	2001	Incidence	Number	SVN	Slovenia	Europe	<5 years	91275	108.477	18.6721	328.878
E. coli pathotypes	ETEC	Enterotoxigenic E. coli	2001	Incidence	Number	SVN	Slovenia	Europe	≥5 years	1896760	718.212	123.625	2177.45
E. coli pathotypes	ETEC	Enterotoxigenic E. coli	2001	Incidence	Number	SVN	Slovenia	Europe	All ages	1988035	826.689	142.297	2506.33
E. coli pathotypes	ETEC	Enterotoxigenic E. coli	2001	Incidence	Number	SWE	Sweden	Europe	<5 years	457852	484.694	83.4298	1469.48
E. coli pathotypes	ETEC	Enterotoxigenic E. coli	2001	Incidence	Number	SWE	Sweden	Europe	≥5 years	8425012	3209.09	552.376	9729.2
E. coli pathotypes	ETEC	Enterotoxigenic E. coli	2001	Incidence	Number	SWE	Sweden	Europe	All ages	8882864	3693.78	635.806	11198.7
E. coli pathotypes	ETEC	Enterotoxigenic E. coli	2001	Incidence	Number	SWZ	Eswatini	Africa	<5 years	149524	19813.1	10236.2	35416.3
E. coli pathotypes	ETEC	Enterotoxigenic E. coli	2001	Incidence	Number	SWZ	Eswatini	Africa	≥5 years	897021	104055	52965.6	188162
E. coli pathotypes	ETEC	Enterotoxigenic E. coli	2001	Incidence	Number	SWZ	Eswatini	Africa	All ages	1046545	123868	63792.8	222331
E. coli pathotypes	ETEC	Enterotoxigenic E. coli	2001	Incidence	Number	SYC	Seychelles	Africa	<5 years	7397	308.295	145.31	560.619
E. coli pathotypes	ETEC	Enterotoxigenic E. coli	2001	Incidence	Number	SYC	Seychelles	Africa	≥5 years	76569	1672.91	804.211	3091.25
E. coli pathotypes	ETEC	Enterotoxigenic E. coli	2001	Incidence	Number	SYC	Seychelles	Africa	All ages	83966	1981.2	967.273	3644.64
E. coli pathotypes	ETEC	Enterotoxigenic E. coli	2001	Incidence	Number	SYR	Syria	Eastern Mediterranean	<5 years	2476988	124981	49045.1	243398
E. coli pathotypes	ETEC	Enterotoxigenic E. coli	2001	Incidence	Number	SYR	Syria	Eastern Mediterranean	≥5 years	14366789	259048	97350.4	524612
E. coli pathotypes	ETEC	Enterotoxigenic E. coli	2001	Incidence	Number	SYR	Syria	Eastern Mediterranean	All ages	16843777	384030	148668	769024
E. coli pathotypes	ETEC	Enterotoxigenic E. coli	2001	Incidence	Number	TCD	Chad	Africa	<5 years	1786635	330004	169830	547933
E. coli pathotypes	ETEC	Enterotoxigenic E. coli	2001	Incidence	Number	TCD	Chad	Africa	≥5 years	6867121	559341	271424	963624
E. coli pathotypes	ETEC	Enterotoxigenic E. coli	2001	Incidence	Number	TCD	Chad	Africa	All ages	8653756	889345	455981	1.48922e+06
E. coli pathotypes	ETEC	Enterotoxigenic E. coli	2001	Incidence	Number	TGO	Togo	Africa	<5 years	842519	150071	75410.7	250527
E. coli pathotypes	ETEC	Enterotoxigenic E. coli	2001	Incidence	Number	TGO	Togo	Africa	≥5 years	4366808	370184	180762	650543
E. coli pathotypes	ETEC	Enterotoxigenic E. coli	2001	Incidence	Number	TGO	Togo	Africa	All ages	5209327	520255	260675	896520
E. coli pathotypes	ETEC	Enterotoxigenic E. coli	2001	Incidence	Number	THA	Thailand	South-East Asia	<5 years	4822837	224278	95623.8	419308
E. coli pathotypes	ETEC	Enterotoxigenic E. coli	2001	Incidence	Number	THA	Thailand	South-East Asia	≥5 years	58517754	957843	394424	1.86699e+06
E. coli pathotypes	ETEC	Enterotoxigenic E. coli	2001	Incidence	Number	THA	Thailand	South-East Asia	All ages	63340591	1.18212e+06	510862	2.27163e+06
E. coli pathotypes	ETEC	Enterotoxigenic E. coli	2001	Incidence	Number	TJK	Tajikistan	Europe	<5 years	886040	75717.8	30114.7	148953
E. coli pathotypes	ETEC	Enterotoxigenic E. coli	2001	Incidence	Number	TJK	Tajikistan	Europe	≥5 years	5460032	98729.9	40067.5	197876
E. coli pathotypes	ETEC	Enterotoxigenic E. coli	2001	Incidence	Number	TJK	Tajikistan	Europe	All ages	6346072	174448	69328.8	345103
E. coli pathotypes	ETEC	Enterotoxigenic E. coli	2001	Incidence	Number	TKM	Turkmenistan	Europe	<5 years	525697	33577.4	14020.1	68030.3
E. coli pathotypes	ETEC	Enterotoxigenic E. coli	2001	Incidence	Number	TKM	Turkmenistan	Europe	≥5 years	4102876	35166	13878.7	72748.4
E. coli pathotypes	ETEC	Enterotoxigenic E. coli	2001	Incidence	Number	TKM	Turkmenistan	Europe	All ages	4628573	68743.4	27801.3	142192
E. coli pathotypes	ETEC	Enterotoxigenic E. coli	2001	Incidence	Number	TLS	Timor-Leste	South-East Asia	<5 years	128045	13157.4	6757.21	22518.5
E. coli pathotypes	ETEC	Enterotoxigenic E. coli	2001	Incidence	Number	TLS	Timor-Leste	South-East Asia	≥5 years	647965	15965.3	7799	27917.6
E. coli pathotypes	ETEC	Enterotoxigenic E. coli	2001	Incidence	Number	TLS	Timor-Leste	South-East Asia	All ages	776010	29122.7	14621.2	48741.6
E. coli pathotypes	ETEC	Enterotoxigenic E. coli	2001	Incidence	Number	TON	Tonga	Western Pacific	<5 years	14167	175.914	70.1036	359.751
E. coli pathotypes	ETEC	Enterotoxigenic E. coli	2001	Incidence	Number	TON	Tonga	Western Pacific	≥5 years	88823	946.77	372.221	2056.06
E. coli pathotypes	ETEC	Enterotoxigenic E. coli	2001	Incidence	Number	TON	Tonga	Western Pacific	All ages	102990	1122.68	451.616	2380.48
E. coli pathotypes	ETEC	Enterotoxigenic E. coli	2001	Incidence	Number	TTO	Trinidad and Tobago	Americas	<5 years	96416	72.161	12.421	218.775
E. coli pathotypes	ETEC	Enterotoxigenic E. coli	2001	Incidence	Number	TTO	Trinidad and Tobago	Americas	≥5 years	1226060	477.767	82.2375	1448.48
E. coli pathotypes	ETEC	Enterotoxigenic E. coli	2001	Incidence	Number	TTO	Trinidad and Tobago	Americas	All ages	1322476	549.928	94.6585	1667.25
E. coli pathotypes	ETEC	Enterotoxigenic E. coli	2001	Incidence	Number	TUN	Tunisia	Eastern Mediterranean	<5 years	869000	44612.3	21663.1	74530
E. coli pathotypes	ETEC	Enterotoxigenic E. coli	2001	Incidence	Number	TUN	Tunisia	Eastern Mediterranean	≥5 years	8949223	126608	62056.3	224786
E. coli pathotypes	ETEC	Enterotoxigenic E. coli	2001	Incidence	Number	TUN	Tunisia	Eastern Mediterranean	All ages	9818223	171220	83873.8	293371
E. coli pathotypes	ETEC	Enterotoxigenic E. coli	2001	Incidence	Number	TUR	Turkey	Europe	<5 years	6687463	384831	152984	833416
E. coli pathotypes	ETEC	Enterotoxigenic E. coli	2001	Incidence	Number	TUR	Turkey	Europe	≥5 years	59150768	815650	330170	1.82744e+06
E. coli pathotypes	ETEC	Enterotoxigenic E. coli	2001	Incidence	Number	TUR	Turkey	Europe	All ages	65838231	1.20048e+06	498800	2.63134e+06
E. coli pathotypes	ETEC	Enterotoxigenic E. coli	2001	Incidence	Number	TUV	Tuvalu	Western Pacific	<5 years	1225	16.5947	6.71474	33.8837
E. coli pathotypes	ETEC	Enterotoxigenic E. coli	2001	Incidence	Number	TUV	Tuvalu	Western Pacific	≥5 years	8344	74.5102	30.8596	160.806
E. coli pathotypes	ETEC	Enterotoxigenic E. coli	2001	Incidence	Number	TUV	Tuvalu	Western Pacific	All ages	9569	91.1048	38.4486	194.305
E. coli pathotypes	ETEC	Enterotoxigenic E. coli	2001	Incidence	Number	TZA	Tanzania	Africa	<5 years	6081803	788132	392920	1.40813e+06
E. coli pathotypes	ETEC	Enterotoxigenic E. coli	2001	Incidence	Number	TZA	Tanzania	Africa	≥5 years	28666074	2.73649e+06	1.33211e+06	5.14663e+06
E. coli pathotypes	ETEC	Enterotoxigenic E. coli	2001	Incidence	Number	TZA	Tanzania	Africa	All ages	34747877	3.52462e+06	1.74246e+06	6.4997e+06
E. coli pathotypes	ETEC	Enterotoxigenic E. coli	2001	Incidence	Number	UGA	Uganda	Africa	<5 years	4876099	700947	361771	1.19945e+06
E. coli pathotypes	ETEC	Enterotoxigenic E. coli	2001	Incidence	Number	UGA	Uganda	Africa	≥5 years	19499177	1.56809e+06	765130	2.70433e+06
E. coli pathotypes	ETEC	Enterotoxigenic E. coli	2001	Incidence	Number	UGA	Uganda	Africa	All ages	24375276	2.26904e+06	1.13651e+06	3.87123e+06
E. coli pathotypes	ETEC	Enterotoxigenic E. coli	2001	Incidence	Number	UKR	Ukraine	Europe	<5 years	2097134	60797.4	21730.7	124960
E. coli pathotypes	ETEC	Enterotoxigenic E. coli	2001	Incidence	Number	UKR	Ukraine	Europe	≥5 years	47243515	148579	59569.8	298648
E. coli pathotypes	ETEC	Enterotoxigenic E. coli	2001	Incidence	Number	UKR	Ukraine	Europe	All ages	49340649	209376	81662.7	411313
E. coli pathotypes	ETEC	Enterotoxigenic E. coli	2001	Incidence	Number	URY	Uruguay	Americas	<5 years	263559	178.493	30.7238	541.149
E. coli pathotypes	ETEC	Enterotoxigenic E. coli	2001	Incidence	Number	URY	Uruguay	Americas	≥5 years	3007636	1181.78	203.418	3582.87
E. coli pathotypes	ETEC	Enterotoxigenic E. coli	2001	Incidence	Number	URY	Uruguay	Americas	All ages	3271195	1360.27	234.141	4124.01
E. coli pathotypes	ETEC	Enterotoxigenic E. coli	2001	Incidence	Number	USA	United States	Americas	<5 years	19110759	15435.1	2656.82	46795.5
E. coli pathotypes	ETEC	Enterotoxigenic E. coli	2001	Incidence	Number	USA	United States	Americas	≥5 years	263763937	102193	17590.4	309826
E. coli pathotypes	ETEC	Enterotoxigenic E. coli	2001	Incidence	Number	USA	United States	Americas	All ages	282874696	117628	20247.2	356622
E. coli pathotypes	ETEC	Enterotoxigenic E. coli	2001	Incidence	Number	UZB	Uzbekistan	Europe	<5 years	2759250	60545.6	23643.4	121926
E. coli pathotypes	ETEC	Enterotoxigenic E. coli	2001	Incidence	Number	UZB	Uzbekistan	Europe	≥5 years	22177104	91339.2	35020.7	181624
E. coli pathotypes	ETEC	Enterotoxigenic E. coli	2001	Incidence	Number	UZB	Uzbekistan	Europe	All ages	24936354	151885	58705.2	303734
E. coli pathotypes	ETEC	Enterotoxigenic E. coli	2001	Incidence	Number	VCT	Saint Vincent and the Grenadines	Americas	<5 years	11806	168.58	82.2575	295.006
E. coli pathotypes	ETEC	Enterotoxigenic E. coli	2001	Incidence	Number	VCT	Saint Vincent and the Grenadines	Americas	≥5 years	101768	1283.19	612.384	2247.82
E. coli pathotypes	ETEC	Enterotoxigenic E. coli	2001	Incidence	Number	VCT	Saint Vincent and the Grenadines	Americas	All ages	113574	1451.77	694.814	2551.14
E. coli pathotypes	ETEC	Enterotoxigenic E. coli	2001	Incidence	Number	VEN	Venezuela	Americas	<5 years	2841650	93874.1	38369.8	195927
E. coli pathotypes	ETEC	Enterotoxigenic E. coli	2001	Incidence	Number	VEN	Venezuela	Americas	≥5 years	21913962	254256	105448	532595
E. coli pathotypes	ETEC	Enterotoxigenic E. coli	2001	Incidence	Number	VEN	Venezuela	Americas	All ages	24755612	348131	145241	712269
E. coli pathotypes	ETEC	Enterotoxigenic E. coli	2001	Incidence	Number	VNM	Vietnam	Western Pacific	<5 years	6895316	186040	84062.6	333110
E. coli pathotypes	ETEC	Enterotoxigenic E. coli	2001	Incidence	Number	VNM	Vietnam	Western Pacific	≥5 years	70670016	543158	236294	997420
E. coli pathotypes	ETEC	Enterotoxigenic E. coli	2001	Incidence	Number	VNM	Vietnam	Western Pacific	All ages	77565332	729198	318638	1.35013e+06
E. coli pathotypes	ETEC	Enterotoxigenic E. coli	2001	Incidence	Number	VUT	Vanuatu	Western Pacific	<5 years	28214	767.006	323.814	1486.38
E. coli pathotypes	ETEC	Enterotoxigenic E. coli	2001	Incidence	Number	VUT	Vanuatu	Western Pacific	≥5 years	160410	2443.09	1021.73	4858.27
E. coli pathotypes	ETEC	Enterotoxigenic E. coli	2001	Incidence	Number	VUT	Vanuatu	Western Pacific	All ages	188624	3210.1	1361.42	6273.32
E. coli pathotypes	ETEC	Enterotoxigenic E. coli	2001	Incidence	Number	WPR	Western Pacific Region	Western Pacific	<5 years	120059714	1.7941e+06	875025	3.22172e+06
E. coli pathotypes	ETEC	Enterotoxigenic E. coli	2001	Incidence	Number	WPR	Western Pacific Region	Western Pacific	≥5 years	1565519447	4.58999e+06	2.25548e+06	8.06158e+06
E. coli pathotypes	ETEC	Enterotoxigenic E. coli	2001	Incidence	Number	WPR	Western Pacific Region	Western Pacific	All ages	1685579161	6.38409e+06	3.14729e+06	1.12951e+07
E. coli pathotypes	ETEC	Enterotoxigenic E. coli	2001	Incidence	Number	WSM	Samoa	Western Pacific	<5 years	27286	434.57	181.474	866.84
E. coli pathotypes	ETEC	Enterotoxigenic E. coli	2001	Incidence	Number	WSM	Samoa	Western Pacific	≥5 years	155096	1779.46	723.608	3668.86
E. coli pathotypes	ETEC	Enterotoxigenic E. coli	2001	Incidence	Number	WSM	Samoa	Western Pacific	All ages	182382	2214.03	926.405	4493.64
E. coli pathotypes	ETEC	Enterotoxigenic E. coli	2001	Incidence	Number	YEM	Yemen	Eastern Mediterranean	<5 years	3551592	495913	197692	973762
E. coli pathotypes	ETEC	Enterotoxigenic E. coli	2001	Incidence	Number	YEM	Yemen	Eastern Mediterranean	≥5 years	16372052	505050	195836	1.00884e+06
E. coli pathotypes	ETEC	Enterotoxigenic E. coli	2001	Incidence	Number	YEM	Yemen	Eastern Mediterranean	All ages	19923644	1.00096e+06	400338	1.913e+06
E. coli pathotypes	ETEC	Enterotoxigenic E. coli	2001	Incidence	Number	ZAF	South Africa	Africa	<5 years	5059044	628838	287777	1.16394e+06
E. coli pathotypes	ETEC	Enterotoxigenic E. coli	2001	Incidence	Number	ZAF	South Africa	Africa	≥5 years	42295748	4.86353e+06	2.27812e+06	8.90796e+06
E. coli pathotypes	ETEC	Enterotoxigenic E. coli	2001	Incidence	Number	ZAF	South Africa	Africa	All ages	47354792	5.49236e+06	2.62161e+06	1.01591e+07
E. coli pathotypes	ETEC	Enterotoxigenic E. coli	2001	Incidence	Number	ZMB	Zambia	Africa	<5 years	1920536	408171	170510	840698
E. coli pathotypes	ETEC	Enterotoxigenic E. coli	2001	Incidence	Number	ZMB	Zambia	Africa	≥5 years	8241516	874497	358192	1.84596e+06
E. coli pathotypes	ETEC	Enterotoxigenic E. coli	2001	Incidence	Number	ZMB	Zambia	Africa	All ages	10162052	1.28267e+06	537220	2.69952e+06
E. coli pathotypes	ETEC	Enterotoxigenic E. coli	2001	Incidence	Number	ZWE	Zimbabwe	Africa	<5 years	1825100	195139	81830.4	414252
E. coli pathotypes	ETEC	Enterotoxigenic E. coli	2001	Incidence	Number	ZWE	Zimbabwe	Africa	≥5 years	10102522	968584	400526	1.98216e+06
E. coli pathotypes	ETEC	Enterotoxigenic E. coli	2001	Incidence	Number	ZWE	Zimbabwe	Africa	All ages	11927622	1.16372e+06	489460	2.35879e+06
E. coli pathotypes	ETEC	Enterotoxigenic E. coli	2001	Incidence	Rate per 100,000	AFG	Afghanistan	Eastern Mediterranean	<5 years	4162574	8807.76	3384.39	17103.8
E. coli pathotypes	ETEC	Enterotoxigenic E. coli	2001	Incidence	Rate per 100,000	AFG	Afghanistan	Eastern Mediterranean	≥5 years	15846122	1576.21	602.89	3129.48
E. coli pathotypes	ETEC	Enterotoxigenic E. coli	2001	Incidence	Rate per 100,000	AFG	Afghanistan	Eastern Mediterranean	All ages	20008696	3080.65	1185.68	5884.83
E. coli pathotypes	ETEC	Enterotoxigenic E. coli	2001	Incidence	Rate per 100,000	AFR	African Region	Africa	<5 years	116764586	15754.7	8564.94	25387.6
E. coli pathotypes	ETEC	Enterotoxigenic E. coli	2001	Incidence	Rate per 100,000	AFR	African Region	Africa	≥5 years	567408826	8247.07	4435.63	13639.5
E. coli pathotypes	ETEC	Enterotoxigenic E. coli	2001	Incidence	Rate per 100,000	AFR	African Region	Africa	All ages	684173412	9528.35	5099.64	15561.2
E. coli pathotypes	ETEC	Enterotoxigenic E. coli	2001	Incidence	Rate per 100,000	AGO	Angola	Africa	<5 years	3019197	17663	8024.96	34902.8
E. coli pathotypes	ETEC	Enterotoxigenic E. coli	2001	Incidence	Rate per 100,000	AGO	Angola	Africa	≥5 years	13445066	5824.48	2422.46	11553.5
E. coli pathotypes	ETEC	Enterotoxigenic E. coli	2001	Incidence	Rate per 100,000	AGO	Angola	Africa	All ages	16464263	7995.42	3410.47	15730.4
E. coli pathotypes	ETEC	Enterotoxigenic E. coli	2001	Incidence	Rate per 100,000	ALB	Albania	Europe	<5 years	281435	1635.34	679.197	3374.95
E. coli pathotypes	ETEC	Enterotoxigenic E. coli	2001	Incidence	Rate per 100,000	ALB	Albania	Europe	≥5 years	2873274	129.582	46.1832	269.185
E. coli pathotypes	ETEC	Enterotoxigenic E. coli	2001	Incidence	Rate per 100,000	ALB	Albania	Europe	All ages	3154709	263.912	102.558	535.39
E. coli pathotypes	ETEC	Enterotoxigenic E. coli	2001	Incidence	Rate per 100,000	AMR	Region of the Americas	Americas	<5 years	76905660	2515.49	1368.53	4060.16
E. coli pathotypes	ETEC	Enterotoxigenic E. coli	2001	Incidence	Rate per 100,000	AMR	Region of the Americas	Americas	≥5 years	756707484	760.921	394.444	1219.56
E. coli pathotypes	ETEC	Enterotoxigenic E. coli	2001	Incidence	Rate per 100,000	AMR	Region of the Americas	Americas	All ages	833613144	922.79	486.669	1472.04
E. coli pathotypes	ETEC	Enterotoxigenic E. coli	2001	Incidence	Rate per 100,000	AND	Andorra	Europe	<5 years	3394	105.476	18.1554	319.778
E. coli pathotypes	ETEC	Enterotoxigenic E. coli	2001	Incidence	Rate per 100,000	AND	Andorra	Europe	≥5 years	62213	38.0976	6.55769	115.503
E. coli pathotypes	ETEC	Enterotoxigenic E. coli	2001	Incidence	Rate per 100,000	AND	Andorra	Europe	All ages	65607	41.5832	7.15767	126.071
E. coli pathotypes	ETEC	Enterotoxigenic E. coli	2001	Incidence	Rate per 100,000	ARE	United Arab Emirates	Eastern Mediterranean	<5 years	274965	71.5947	12.3235	217.058
E. coli pathotypes	ETEC	Enterotoxigenic E. coli	2001	Incidence	Rate per 100,000	ARE	United Arab Emirates	Eastern Mediterranean	≥5 years	3332844	39.1073	6.73148	118.564
E. coli pathotypes	ETEC	Enterotoxigenic E. coli	2001	Incidence	Rate per 100,000	ARE	United Arab Emirates	Eastern Mediterranean	All ages	3607809	41.5832	7.15767	126.071
E. coli pathotypes	ETEC	Enterotoxigenic E. coli	2001	Incidence	Rate per 100,000	ARG	Argentina	Americas	<5 years	3523949	3567.13	1798.85	6259.34
E. coli pathotypes	ETEC	Enterotoxigenic E. coli	2001	Incidence	Rate per 100,000	ARG	Argentina	Americas	≥5 years	33897440	1527.3	738.476	2673.45
E. coli pathotypes	ETEC	Enterotoxigenic E. coli	2001	Incidence	Rate per 100,000	ARG	Argentina	Americas	All ages	37421389	1719.39	837.639	2983.6
E. coli pathotypes	ETEC	Enterotoxigenic E. coli	2001	Incidence	Rate per 100,000	ARM	Armenia	Europe	<5 years	198188	5121.01	2102.56	10240.3
E. coli pathotypes	ETEC	Enterotoxigenic E. coli	2001	Incidence	Rate per 100,000	ARM	Armenia	Europe	≥5 years	2906489	832.298	320.772	1792.63
E. coli pathotypes	ETEC	Enterotoxigenic E. coli	2001	Incidence	Rate per 100,000	ARM	Armenia	Europe	All ages	3104677	1106.07	435.078	2304.55
E. coli pathotypes	ETEC	Enterotoxigenic E. coli	2001	Incidence	Rate per 100,000	ATG	Antigua and Barbuda	Americas	<5 years	7056	58.4216	10.056	177.12
E. coli pathotypes	ETEC	Enterotoxigenic E. coli	2001	Incidence	Rate per 100,000	ATG	Antigua and Barbuda	Americas	≥5 years	68491	39.8485	6.85908	120.811
E. coli pathotypes	ETEC	Enterotoxigenic E. coli	2001	Incidence	Rate per 100,000	ATG	Antigua and Barbuda	Americas	All ages	75547	41.5832	7.15767	126.071
E. coli pathotypes	ETEC	Enterotoxigenic E. coli	2001	Incidence	Rate per 100,000	AUS	Australia	Western Pacific	<5 years	1282441	81.897	14.0968	248.292
E. coli pathotypes	ETEC	Enterotoxigenic E. coli	2001	Incidence	Rate per 100,000	AUS	Australia	Western Pacific	≥5 years	17965772	38.7056	6.66234	117.346
E. coli pathotypes	ETEC	Enterotoxigenic E. coli	2001	Incidence	Rate per 100,000	AUS	Australia	Western Pacific	All ages	19248213	41.5832	7.15767	126.071
E. coli pathotypes	ETEC	Enterotoxigenic E. coli	2001	Incidence	Rate per 100,000	AUT	Austria	Europe	<5 years	414484	105.609	18.1783	320.181
E. coli pathotypes	ETEC	Enterotoxigenic E. coli	2001	Incidence	Rate per 100,000	AUT	Austria	Europe	≥5 years	7607709	38.095	6.55724	115.495
E. coli pathotypes	ETEC	Enterotoxigenic E. coli	2001	Incidence	Rate per 100,000	AUT	Austria	Europe	All ages	8022193	41.5832	7.15767	126.071
E. coli pathotypes	ETEC	Enterotoxigenic E. coli	2001	Incidence	Rate per 100,000	AZE	Azerbaijan	Europe	<5 years	629988	4577.78	1919.93	9371.66
E. coli pathotypes	ETEC	Enterotoxigenic E. coli	2001	Incidence	Rate per 100,000	AZE	Azerbaijan	Europe	≥5 years	7584674	636.308	252.441	1353.92
E. coli pathotypes	ETEC	Enterotoxigenic E. coli	2001	Incidence	Rate per 100,000	AZE	Azerbaijan	Europe	All ages	8214662	938.582	370.931	1913
E. coli pathotypes	ETEC	Enterotoxigenic E. coli	2001	Incidence	Rate per 100,000	BDI	Burundi	Africa	<5 years	1163797	15954.6	8301.79	27232.7
E. coli pathotypes	ETEC	Enterotoxigenic E. coli	2001	Incidence	Rate per 100,000	BDI	Burundi	Africa	≥5 years	5373314	8604.3	4255.82	14972.7
E. coli pathotypes	ETEC	Enterotoxigenic E. coli	2001	Incidence	Rate per 100,000	BDI	Burundi	Africa	All ages	6537111	9912.87	4970.74	16969.1
E. coli pathotypes	ETEC	Enterotoxigenic E. coli	2001	Incidence	Rate per 100,000	BEL	Belgium	Europe	<5 years	577253	97.021	16.7001	294.145
E. coli pathotypes	ETEC	Enterotoxigenic E. coli	2001	Incidence	Rate per 100,000	BEL	Belgium	Europe	≥5 years	9686755	38.2796	6.58902	116.055
E. coli pathotypes	ETEC	Enterotoxigenic E. coli	2001	Incidence	Rate per 100,000	BEL	Belgium	Europe	All ages	10264008	41.5832	7.15767	126.071
E. coli pathotypes	ETEC	Enterotoxigenic E. coli	2001	Incidence	Rate per 100,000	BEN	Benin	Africa	<5 years	1302321	13893.3	7099.22	24779.6
E. coli pathotypes	ETEC	Enterotoxigenic E. coli	2001	Incidence	Rate per 100,000	BEN	Benin	Africa	≥5 years	6029965	7833.96	4065.74	14177.8
E. coli pathotypes	ETEC	Enterotoxigenic E. coli	2001	Incidence	Rate per 100,000	BEN	Benin	Africa	All ages	7332286	8910.18	4718.12	15886.6
E. coli pathotypes	ETEC	Enterotoxigenic E. coli	2001	Incidence	Rate per 100,000	BFA	Burkina Faso	Africa	<5 years	2217601	14701.2	5752.14	28307.5
E. coli pathotypes	ETEC	Enterotoxigenic E. coli	2001	Incidence	Rate per 100,000	BFA	Burkina Faso	Africa	≥5 years	9888210	6045.44	2306.45	11603.3
E. coli pathotypes	ETEC	Enterotoxigenic E. coli	2001	Incidence	Rate per 100,000	BFA	Burkina Faso	Africa	All ages	12105811	7631.04	3036.42	14473.4
E. coli pathotypes	ETEC	Enterotoxigenic E. coli	2001	Incidence	Rate per 100,000	BGD	Bangladesh	South-East Asia	<5 years	17898550	6558.15	3571.69	11262.6
E. coli pathotypes	ETEC	Enterotoxigenic E. coli	2001	Incidence	Rate per 100,000	BGD	Bangladesh	South-East Asia	≥5 years	117823305	3700.86	1901.56	6539.07
E. coli pathotypes	ETEC	Enterotoxigenic E. coli	2001	Incidence	Rate per 100,000	BGD	Bangladesh	South-East Asia	All ages	135721855	4077.67	2170.71	7155.47
E. coli pathotypes	ETEC	Enterotoxigenic E. coli	2001	Incidence	Rate per 100,000	BGR	Bulgaria	Europe	<5 years	329357	786.256	288.64	1734.86
E. coli pathotypes	ETEC	Enterotoxigenic E. coli	2001	Incidence	Rate per 100,000	BGR	Bulgaria	Europe	≥5 years	7636561	48.6601	18.0259	108.492
E. coli pathotypes	ETEC	Enterotoxigenic E. coli	2001	Incidence	Rate per 100,000	BGR	Bulgaria	Europe	All ages	7965918	79.1566	29.8372	173.902
E. coli pathotypes	ETEC	Enterotoxigenic E. coli	2001	Incidence	Rate per 100,000	BHR	Bahrain	Eastern Mediterranean	<5 years	69806	52.917	9.10854	160.432
E. coli pathotypes	ETEC	Enterotoxigenic E. coli	2001	Incidence	Rate per 100,000	BHR	Bahrain	Eastern Mediterranean	≥5 years	607170	40.2802	6.93338	122.12
E. coli pathotypes	ETEC	Enterotoxigenic E. coli	2001	Incidence	Rate per 100,000	BHR	Bahrain	Eastern Mediterranean	All ages	676976	41.5832	7.15767	126.071
E. coli pathotypes	ETEC	Enterotoxigenic E. coli	2001	Incidence	Rate per 100,000	BHS	Bahamas	Americas	<5 years	29471	60.3584	10.3894	182.992
E. coli pathotypes	ETEC	Enterotoxigenic E. coli	2001	Incidence	Rate per 100,000	BHS	Bahamas	Americas	≥5 years	296529	39.7173	6.83648	120.413
E. coli pathotypes	ETEC	Enterotoxigenic E. coli	2001	Incidence	Rate per 100,000	BHS	Bahamas	Americas	All ages	326000	41.5832	7.15767	126.071
E. coli pathotypes	ETEC	Enterotoxigenic E. coli	2001	Incidence	Rate per 100,000	BIH	Bosnia and Herzegovina	Europe	<5 years	234600	1719.25	617.222	3720.16
E. coli pathotypes	ETEC	Enterotoxigenic E. coli	2001	Incidence	Rate per 100,000	BIH	Bosnia and Herzegovina	Europe	≥5 years	3935101	108.772	37.7441	244.161
E. coli pathotypes	ETEC	Enterotoxigenic E. coli	2001	Incidence	Rate per 100,000	BIH	Bosnia and Herzegovina	Europe	All ages	4169701	199.382	69.7536	427.219
E. coli pathotypes	ETEC	Enterotoxigenic E. coli	2001	Incidence	Rate per 100,000	BLR	Belarus	Europe	<5 years	457562	3609.14	1454.2	7459.6
E. coli pathotypes	ETEC	Enterotoxigenic E. coli	2001	Incidence	Rate per 100,000	BLR	Belarus	Europe	≥5 years	9509620	366.652	143.02	783.569
E. coli pathotypes	ETEC	Enterotoxigenic E. coli	2001	Incidence	Rate per 100,000	BLR	Belarus	Europe	All ages	9967182	515.504	196.288	1065.75
E. coli pathotypes	ETEC	Enterotoxigenic E. coli	2001	Incidence	Rate per 100,000	BLZ	Belize	Americas	<5 years	34362	1349.01	656.34	2256.64
E. coli pathotypes	ETEC	Enterotoxigenic E. coli	2001	Incidence	Rate per 100,000	BLZ	Belize	Americas	≥5 years	210238	1195.78	548.368	2097.42
E. coli pathotypes	ETEC	Enterotoxigenic E. coli	2001	Incidence	Rate per 100,000	BLZ	Belize	Americas	All ages	244600	1217.31	571.812	2121.17
E. coli pathotypes	ETEC	Enterotoxigenic E. coli	2001	Incidence	Rate per 100,000	BOL	Bolivia	Americas	<5 years	1171206	6791.41	3222.13	12431.7
E. coli pathotypes	ETEC	Enterotoxigenic E. coli	2001	Incidence	Rate per 100,000	BOL	Bolivia	Americas	≥5 years	7508146	1217.78	568.086	2140.94
E. coli pathotypes	ETEC	Enterotoxigenic E. coli	2001	Incidence	Rate per 100,000	BOL	Bolivia	Americas	All ages	8679352	1969.9	959.983	3490.49
E. coli pathotypes	ETEC	Enterotoxigenic E. coli	2001	Incidence	Rate per 100,000	BRA	Brazil	Americas	<5 years	17141780	2883.08	1413.21	5015.79
E. coli pathotypes	ETEC	Enterotoxigenic E. coli	2001	Incidence	Rate per 100,000	BRA	Brazil	Americas	≥5 years	158039611	963.463	467.181	1737.57
E. coli pathotypes	ETEC	Enterotoxigenic E. coli	2001	Incidence	Rate per 100,000	BRA	Brazil	Americas	All ages	175181391	1151.3	570.267	2068.28
E. coli pathotypes	ETEC	Enterotoxigenic E. coli	2001	Incidence	Rate per 100,000	BRB	Barbados	Americas	<5 years	18526	77.0323	13.2595	233.544
E. coli pathotypes	ETEC	Enterotoxigenic E. coli	2001	Incidence	Rate per 100,000	BRB	Barbados	Americas	≥5 years	243015	38.8808	6.69251	117.877
E. coli pathotypes	ETEC	Enterotoxigenic E. coli	2001	Incidence	Rate per 100,000	BRB	Barbados	Americas	All ages	261541	41.5832	7.15767	126.071
E. coli pathotypes	ETEC	Enterotoxigenic E. coli	2001	Incidence	Rate per 100,000	BRN	Brunei	Western Pacific	<5 years	32511	55.3725	9.53121	167.876
E. coli pathotypes	ETEC	Enterotoxigenic E. coli	2001	Incidence	Rate per 100,000	BRN	Brunei	Western Pacific	≥5 years	297410	40.0759	6.89821	121.501
E. coli pathotypes	ETEC	Enterotoxigenic E. coli	2001	Incidence	Rate per 100,000	BRN	Brunei	Western Pacific	All ages	329921	41.5832	7.15767	126.071
E. coli pathotypes	ETEC	Enterotoxigenic E. coli	2001	Incidence	Rate per 100,000	BTN	Bhutan	South-East Asia	<5 years	74194	5099.23	2546.74	9154
E. coli pathotypes	ETEC	Enterotoxigenic E. coli	2001	Incidence	Rate per 100,000	BTN	Bhutan	South-East Asia	≥5 years	529710	3076.57	1530.78	5202.83
E. coli pathotypes	ETEC	Enterotoxigenic E. coli	2001	Incidence	Rate per 100,000	BTN	Bhutan	South-East Asia	All ages	603904	3325.06	1692.68	5702.56
E. coli pathotypes	ETEC	Enterotoxigenic E. coli	2001	Incidence	Rate per 100,000	BWA	Botswana	Africa	<5 years	211907	10429.3	5028.87	19518.8
E. coli pathotypes	ETEC	Enterotoxigenic E. coli	2001	Incidence	Rate per 100,000	BWA	Botswana	Africa	≥5 years	1483298	9616.86	4708.56	17092.4
E. coli pathotypes	ETEC	Enterotoxigenic E. coli	2001	Incidence	Rate per 100,000	BWA	Botswana	Africa	All ages	1695205	9718.42	4851.97	17076.9
E. coli pathotypes	ETEC	Enterotoxigenic E. coli	2001	Incidence	Rate per 100,000	CAF	Central African Republic	Africa	<5 years	671336	17396.9	6916.46	33641.8
E. coli pathotypes	ETEC	Enterotoxigenic E. coli	2001	Incidence	Rate per 100,000	CAF	Central African Republic	Africa	≥5 years	3214847	5483.91	2052.42	10309.4
E. coli pathotypes	ETEC	Enterotoxigenic E. coli	2001	Incidence	Rate per 100,000	CAF	Central African Republic	Africa	All ages	3886183	7541.87	2915.08	13820.7
E. coli pathotypes	ETEC	Enterotoxigenic E. coli	2001	Incidence	Rate per 100,000	CAN	Canada	Americas	<5 years	1788297	94.7319	16.3061	287.205
E. coli pathotypes	ETEC	Enterotoxigenic E. coli	2001	Incidence	Rate per 100,000	CAN	Canada	Americas	≥5 years	29258794	38.3348	6.59852	116.222
E. coli pathotypes	ETEC	Enterotoxigenic E. coli	2001	Incidence	Rate per 100,000	CAN	Canada	Americas	All ages	31047091	41.5832	7.15767	126.071
E. coli pathotypes	ETEC	Enterotoxigenic E. coli	2001	Incidence	Rate per 100,000	CHE	Switzerland	Europe	<5 years	397906	98.7831	17.0034	299.487
E. coli pathotypes	ETEC	Enterotoxigenic E. coli	2001	Incidence	Rate per 100,000	CHE	Switzerland	Europe	≥5 years	6805670	38.239	6.58202	115.931
E. coli pathotypes	ETEC	Enterotoxigenic E. coli	2001	Incidence	Rate per 100,000	CHE	Switzerland	Europe	All ages	7203576	41.5832	7.15767	126.071
E. coli pathotypes	ETEC	Enterotoxigenic E. coli	2001	Incidence	Rate per 100,000	CHL	Chile	Americas	<5 years	1302259	65.3429	11.2474	198.104
E. coli pathotypes	ETEC	Enterotoxigenic E. coli	2001	Incidence	Rate per 100,000	CHL	Chile	Americas	≥5 years	14292583	39.4184	6.78504	119.507
E. coli pathotypes	ETEC	Enterotoxigenic E. coli	2001	Incidence	Rate per 100,000	CHL	Chile	Americas	All ages	15594842	41.5832	7.15767	126.071
E. coli pathotypes	ETEC	Enterotoxigenic E. coli	2001	Incidence	Rate per 100,000	CHN	China	Western Pacific	<5 years	84567559	906.597	436.046	1686.18
E. coli pathotypes	ETEC	Enterotoxigenic E. coli	2001	Incidence	Rate per 100,000	CHN	China	Western Pacific	≥5 years	1189867877	198.975	93.6359	362.219
E. coli pathotypes	ETEC	Enterotoxigenic E. coli	2001	Incidence	Rate per 100,000	CHN	China	Western Pacific	All ages	1274435436	245.931	119.268	439.049
E. coli pathotypes	ETEC	Enterotoxigenic E. coli	2001	Incidence	Rate per 100,000	CIV	Cote d'Ivoire	Africa	<5 years	3259043	14976.3	7768.58	26703.8
E. coli pathotypes	ETEC	Enterotoxigenic E. coli	2001	Incidence	Rate per 100,000	CIV	Cote d'Ivoire	Africa	≥5 years	14680608	6385.45	3235.63	11737.7
E. coli pathotypes	ETEC	Enterotoxigenic E. coli	2001	Incidence	Rate per 100,000	CIV	Cote d'Ivoire	Africa	All ages	17939651	7946.12	4196.46	14047.7
E. coli pathotypes	ETEC	Enterotoxigenic E. coli	2001	Incidence	Rate per 100,000	CMR	Cameroon	Africa	<5 years	2575832	18428.6	8323.58	35101.9
E. coli pathotypes	ETEC	Enterotoxigenic E. coli	2001	Incidence	Rate per 100,000	CMR	Cameroon	Africa	≥5 years	12532006	7847.18	3433.5	15751.9
E. coli pathotypes	ETEC	Enterotoxigenic E. coli	2001	Incidence	Rate per 100,000	CMR	Cameroon	Africa	All ages	15107838	9651.26	4385.59	19185.9
E. coli pathotypes	ETEC	Enterotoxigenic E. coli	2001	Incidence	Rate per 100,000	COD	Democratic Republic of Congo	Africa	<5 years	9535293	16807.9	8684.72	27547.4
E. coli pathotypes	ETEC	Enterotoxigenic E. coli	2001	Incidence	Rate per 100,000	COD	Democratic Republic of Congo	Africa	≥5 years	41786587	5179.94	2571.93	8870.03
E. coli pathotypes	ETEC	Enterotoxigenic E. coli	2001	Incidence	Rate per 100,000	COD	Democratic Republic of Congo	Africa	All ages	51321880	7340.34	3647.87	12255.2
E. coli pathotypes	ETEC	Enterotoxigenic E. coli	2001	Incidence	Rate per 100,000	COG	Congo	Africa	<5 years	512624	16380	8503.37	29337.3
E. coli pathotypes	ETEC	Enterotoxigenic E. coli	2001	Incidence	Rate per 100,000	COG	Congo	Africa	≥5 years	2717860	6278.35	3261.45	11227.7
E. coli pathotypes	ETEC	Enterotoxigenic E. coli	2001	Incidence	Rate per 100,000	COG	Congo	Africa	All ages	3230484	7881.32	4189.98	13986.7
E. coli pathotypes	ETEC	Enterotoxigenic E. coli	2001	Incidence	Rate per 100,000	COK	Cook Islands	Western Pacific	<5 years	1723	49.2068	8.4699	149.183
E. coli pathotypes	ETEC	Enterotoxigenic E. coli	2001	Incidence	Rate per 100,000	COK	Cook Islands	Western Pacific	≥5 years	13815	40.6324	6.99401	123.188
E. coli pathotypes	ETEC	Enterotoxigenic E. coli	2001	Incidence	Rate per 100,000	COK	Cook Islands	Western Pacific	All ages	15538	41.5832	7.15767	126.071
E. coli pathotypes	ETEC	Enterotoxigenic E. coli	2001	Incidence	Rate per 100,000	COL	Colombia	Americas	<5 years	4309015	3531.33	1506.98	7182.11
E. coli pathotypes	ETEC	Enterotoxigenic E. coli	2001	Incidence	Rate per 100,000	COL	Colombia	Americas	≥5 years	35093066	1331.5	539.746	2602.73
E. coli pathotypes	ETEC	Enterotoxigenic E. coli	2001	Incidence	Rate per 100,000	COL	Colombia	Americas	All ages	39402081	1572.07	649.016	3038.66
E. coli pathotypes	ETEC	Enterotoxigenic E. coli	2001	Incidence	Rate per 100,000	COM	Comoros	Africa	<5 years	90543	15977.8	8292.81	28488.3
E. coli pathotypes	ETEC	Enterotoxigenic E. coli	2001	Incidence	Rate per 100,000	COM	Comoros	Africa	≥5 years	450890	8171.11	4254.6	14757.2
E. coli pathotypes	ETEC	Enterotoxigenic E. coli	2001	Incidence	Rate per 100,000	COM	Comoros	Africa	All ages	541433	9476.61	5017.13	17253.4
E. coli pathotypes	ETEC	Enterotoxigenic E. coli	2001	Incidence	Rate per 100,000	CPV	Cape Verde	Africa	<5 years	60461	15064.6	6683.29	29044.3
E. coli pathotypes	ETEC	Enterotoxigenic E. coli	2001	Incidence	Rate per 100,000	CPV	Cape Verde	Africa	≥5 years	396346	9784.93	4341.4	19404.4
E. coli pathotypes	ETEC	Enterotoxigenic E. coli	2001	Incidence	Rate per 100,000	CPV	Cape Verde	Africa	All ages	456807	10483.7	4735.65	21150
E. coli pathotypes	ETEC	Enterotoxigenic E. coli	2001	Incidence	Rate per 100,000	CRI	Costa Rica	Americas	<5 years	397577	2228.53	1078.85	3941.59
E. coli pathotypes	ETEC	Enterotoxigenic E. coli	2001	Incidence	Rate per 100,000	CRI	Costa Rica	Americas	≥5 years	3576708	1195.25	582.161	2130.96
E. coli pathotypes	ETEC	Enterotoxigenic E. coli	2001	Incidence	Rate per 100,000	CRI	Costa Rica	Americas	All ages	3974285	1298.62	646.78	2287.71
E. coli pathotypes	ETEC	Enterotoxigenic E. coli	2001	Incidence	Rate per 100,000	CUB	Cuba	Americas	<5 years	723617	1367.22	646.751	2504.81
E. coli pathotypes	ETEC	Enterotoxigenic E. coli	2001	Incidence	Rate per 100,000	CUB	Cuba	Americas	≥5 years	10403569	1315.14	633.807	2303.22
E. coli pathotypes	ETEC	Enterotoxigenic E. coli	2001	Incidence	Rate per 100,000	CUB	Cuba	Americas	All ages	11127186	1318.53	634.12	2308.9
E. coli pathotypes	ETEC	Enterotoxigenic E. coli	2001	Incidence	Rate per 100,000	CYP	Cyprus	Europe	<5 years	65942	79.0918	13.614	239.788
E. coli pathotypes	ETEC	Enterotoxigenic E. coli	2001	Incidence	Rate per 100,000	CYP	Cyprus	Europe	≥5 years	889884	38.8038	6.67925	117.644
E. coli pathotypes	ETEC	Enterotoxigenic E. coli	2001	Incidence	Rate per 100,000	CYP	Cyprus	Europe	All ages	955826	41.5832	7.15767	126.071
E. coli pathotypes	ETEC	Enterotoxigenic E. coli	2001	Incidence	Rate per 100,000	CZE	Czechia	Europe	<5 years	446155	125.11	21.535	379.303
E. coli pathotypes	ETEC	Enterotoxigenic E. coli	2001	Incidence	Rate per 100,000	CZE	Czechia	Europe	≥5 years	9783513	37.7742	6.50203	114.522
E. coli pathotypes	ETEC	Enterotoxigenic E. coli	2001	Incidence	Rate per 100,000	CZE	Czechia	Europe	All ages	10229668	41.5832	7.15767	126.071
E. coli pathotypes	ETEC	Enterotoxigenic E. coli	2001	Incidence	Rate per 100,000	DEU	Germany	Europe	<5 years	3981495	112.167	19.3072	340.065
E. coli pathotypes	ETEC	Enterotoxigenic E. coli	2001	Incidence	Rate per 100,000	DEU	Germany	Europe	≥5 years	77864638	37.974	6.53642	115.128
E. coli pathotypes	ETEC	Enterotoxigenic E. coli	2001	Incidence	Rate per 100,000	DEU	Germany	Europe	All ages	81846133	41.5832	7.15767	126.071
E. coli pathotypes	ETEC	Enterotoxigenic E. coli	2001	Incidence	Rate per 100,000	DJI	Djibouti	Eastern Mediterranean	<5 years	110240	10425.7	5141.15	17296.2
E. coli pathotypes	ETEC	Enterotoxigenic E. coli	2001	Incidence	Rate per 100,000	DJI	Djibouti	Eastern Mediterranean	≥5 years	648405	5934.14	2844.02	10585.2
E. coli pathotypes	ETEC	Enterotoxigenic E. coli	2001	Incidence	Rate per 100,000	DJI	Djibouti	Eastern Mediterranean	All ages	758645	6586.82	3289.24	11597.2
E. coli pathotypes	ETEC	Enterotoxigenic E. coli	2001	Incidence	Rate per 100,000	DMA	Dominica	Americas	<5 years	6248	1110.47	530.708	2020.3
E. coli pathotypes	ETEC	Enterotoxigenic E. coli	2001	Incidence	Rate per 100,000	DMA	Dominica	Americas	≥5 years	62053	1104.6	506.019	1920.43
E. coli pathotypes	ETEC	Enterotoxigenic E. coli	2001	Incidence	Rate per 100,000	DMA	Dominica	Americas	All ages	68301	1105.13	510.758	1926.66
E. coli pathotypes	ETEC	Enterotoxigenic E. coli	2001	Incidence	Rate per 100,000	DNK	Denmark	Europe	<5 years	337586	86.4621	14.8826	262.133
E. coli pathotypes	ETEC	Enterotoxigenic E. coli	2001	Incidence	Rate per 100,000	DNK	Denmark	Europe	≥5 years	5011696	38.5602	6.63732	116.905
E. coli pathotypes	ETEC	Enterotoxigenic E. coli	2001	Incidence	Rate per 100,000	DNK	Denmark	Europe	All ages	5349282	41.5832	7.15767	126.071
E. coli pathotypes	ETEC	Enterotoxigenic E. coli	2001	Incidence	Rate per 100,000	DOM	Dominican Republic	Americas	<5 years	1026831	4505.45	2282.87	7824.05
E. coli pathotypes	ETEC	Enterotoxigenic E. coli	2001	Incidence	Rate per 100,000	DOM	Dominican Republic	Americas	≥5 years	7626584	1550.3	739.87	2740.02
E. coli pathotypes	ETEC	Enterotoxigenic E. coli	2001	Incidence	Rate per 100,000	DOM	Dominican Republic	Americas	All ages	8653415	1900.97	933.768	3310.44
E. coli pathotypes	ETEC	Enterotoxigenic E. coli	2001	Incidence	Rate per 100,000	DZA	Algeria	Africa	<5 years	3000814	7675.24	3758.13	14015.1
E. coli pathotypes	ETEC	Enterotoxigenic E. coli	2001	Incidence	Rate per 100,000	DZA	Algeria	Africa	≥5 years	28118355	1697.6	795.998	3249.65
E. coli pathotypes	ETEC	Enterotoxigenic E. coli	2001	Incidence	Rate per 100,000	DZA	Algeria	Africa	All ages	31119169	2274.02	1160.83	4173.49
E. coli pathotypes	ETEC	Enterotoxigenic E. coli	2001	Incidence	Rate per 100,000	ECU	Ecuador	Americas	<5 years	1574064	8075.95	4065.54	13548.5
E. coli pathotypes	ETEC	Enterotoxigenic E. coli	2001	Incidence	Rate per 100,000	ECU	Ecuador	Americas	≥5 years	11224631	2558.99	1257.38	4534.23
E. coli pathotypes	ETEC	Enterotoxigenic E. coli	2001	Incidence	Rate per 100,000	ECU	Ecuador	Americas	All ages	12798695	3237.5	1612.66	5590.08
E. coli pathotypes	ETEC	Enterotoxigenic E. coli	2001	Incidence	Rate per 100,000	EGY	Egypt	Eastern Mediterranean	<5 years	9354947	11943.1	5532.24	21632
E. coli pathotypes	ETEC	Enterotoxigenic E. coli	2001	Incidence	Rate per 100,000	EGY	Egypt	Eastern Mediterranean	≥5 years	64512311	1793.08	753.523	3422.43
E. coli pathotypes	ETEC	Enterotoxigenic E. coli	2001	Incidence	Rate per 100,000	EGY	Egypt	Eastern Mediterranean	All ages	73867258	3078.53	1380.04	5642.12
E. coli pathotypes	ETEC	Enterotoxigenic E. coli	2001	Incidence	Rate per 100,000	EMR	Eastern Mediterranean Region	Eastern Mediterranean	<5 years	69492381	11309.4	5640.13	18955.1
E. coli pathotypes	ETEC	Enterotoxigenic E. coli	2001	Incidence	Rate per 100,000	EMR	Eastern Mediterranean Region	Eastern Mediterranean	≥5 years	427430025	3452.81	1656.48	6303.63
E. coli pathotypes	ETEC	Enterotoxigenic E. coli	2001	Incidence	Rate per 100,000	EMR	Eastern Mediterranean Region	Eastern Mediterranean	All ages	496922406	4551.52	2313.29	8100.53
E. coli pathotypes	ETEC	Enterotoxigenic E. coli	2001	Incidence	Rate per 100,000	ERI	Eritrea	Africa	<5 years	399454	15891.6	8024.86	27483.2
E. coli pathotypes	ETEC	Enterotoxigenic E. coli	2001	Incidence	Rate per 100,000	ERI	Eritrea	Africa	≥5 years	1861154	10303.5	5003.38	17775
E. coli pathotypes	ETEC	Enterotoxigenic E. coli	2001	Incidence	Rate per 100,000	ERI	Eritrea	Africa	All ages	2260608	11290.9	5551.92	19247.7
E. coli pathotypes	ETEC	Enterotoxigenic E. coli	2001	Incidence	Rate per 100,000	ESP	Spain	Europe	<5 years	1902318	117.973	20.3066	357.667
E. coli pathotypes	ETEC	Enterotoxigenic E. coli	2001	Incidence	Rate per 100,000	ESP	Spain	Europe	≥5 years	39227013	37.8787	6.52001	114.839
E. coli pathotypes	ETEC	Enterotoxigenic E. coli	2001	Incidence	Rate per 100,000	ESP	Spain	Europe	All ages	41129331	41.5832	7.15767	126.071
E. coli pathotypes	ETEC	Enterotoxigenic E. coli	2001	Incidence	Rate per 100,000	EST	Estonia	Europe	<5 years	62710	121.186	20.8596	367.407
E. coli pathotypes	ETEC	Enterotoxigenic E. coli	2001	Incidence	Rate per 100,000	EST	Estonia	Europe	≥5 years	1330044	37.8301	6.51164	114.692
E. coli pathotypes	ETEC	Enterotoxigenic E. coli	2001	Incidence	Rate per 100,000	EST	Estonia	Europe	All ages	1392754	41.5832	7.15767	126.071
E. coli pathotypes	ETEC	Enterotoxigenic E. coli	2001	Incidence	Rate per 100,000	ETH	Ethiopia	Africa	<5 years	13243222	16706.9	8447.31	28394.2
E. coli pathotypes	ETEC	Enterotoxigenic E. coli	2001	Incidence	Rate per 100,000	ETH	Ethiopia	Africa	≥5 years	55185165	8789.03	4170.31	15840.5
E. coli pathotypes	ETEC	Enterotoxigenic E. coli	2001	Incidence	Rate per 100,000	ETH	Ethiopia	Africa	All ages	68428387	10321.4	5043.65	18121.8
E. coli pathotypes	ETEC	Enterotoxigenic E. coli	2001	Incidence	Rate per 100,000	EUR	European Region	Europe	<5 years	50955819	2217.51	969.241	4404.25
E. coli pathotypes	ETEC	Enterotoxigenic E. coli	2001	Incidence	Rate per 100,000	EUR	European Region	Europe	≥5 years	820191766	315.235	141.446	636.918
E. coli pathotypes	ETEC	Enterotoxigenic E. coli	2001	Incidence	Rate per 100,000	EUR	European Region	Europe	All ages	871147585	426.504	193.895	851.336
E. coli pathotypes	ETEC	Enterotoxigenic E. coli	2001	Incidence	Rate per 100,000	FIN	Finland	Europe	<5 years	291278	97.0571	16.7063	294.254
E. coli pathotypes	ETEC	Enterotoxigenic E. coli	2001	Incidence	Rate per 100,000	FIN	Finland	Europe	≥5 years	4889801	38.2788	6.58887	116.052
E. coli pathotypes	ETEC	Enterotoxigenic E. coli	2001	Incidence	Rate per 100,000	FIN	Finland	Europe	All ages	5181079	41.5832	7.15767	126.071
E. coli pathotypes	ETEC	Enterotoxigenic E. coli	2001	Incidence	Rate per 100,000	FJI	Fiji	Western Pacific	<5 years	99280	2031.1	857.521	4206.37
E. coli pathotypes	ETEC	Enterotoxigenic E. coli	2001	Incidence	Rate per 100,000	FJI	Fiji	Western Pacific	≥5 years	746041	1241.54	507.25	2690.08
E. coli pathotypes	ETEC	Enterotoxigenic E. coli	2001	Incidence	Rate per 100,000	FJI	Fiji	Western Pacific	All ages	845321	1334.27	562.266	2843.22
E. coli pathotypes	ETEC	Enterotoxigenic E. coli	2001	Incidence	Rate per 100,000	FRA	France	Europe	<5 years	3766647	86.4739	14.8847	262.169
E. coli pathotypes	ETEC	Enterotoxigenic E. coli	2001	Incidence	Rate per 100,000	FRA	France	Europe	≥5 years	55926618	38.5599	6.63726	116.904
E. coli pathotypes	ETEC	Enterotoxigenic E. coli	2001	Incidence	Rate per 100,000	FRA	France	Europe	All ages	59693265	41.5832	7.15767	126.071
E. coli pathotypes	ETEC	Enterotoxigenic E. coli	2001	Incidence	Rate per 100,000	FSM	Micronesia	Western Pacific	<5 years	15965	3442.73	1454.93	6662.18
E. coli pathotypes	ETEC	Enterotoxigenic E. coli	2001	Incidence	Rate per 100,000	FSM	Micronesia	Western Pacific	≥5 years	96291	1134.67	486.798	2243.81
E. coli pathotypes	ETEC	Enterotoxigenic E. coli	2001	Incidence	Rate per 100,000	FSM	Micronesia	Western Pacific	All ages	112256	1462.92	629.311	2880.36
E. coli pathotypes	ETEC	Enterotoxigenic E. coli	2001	Incidence	Rate per 100,000	GAB	Gabon	Africa	<5 years	190902	11144.9	4865.81	20982.1
E. coli pathotypes	ETEC	Enterotoxigenic E. coli	2001	Incidence	Rate per 100,000	GAB	Gabon	Africa	≥5 years	1101320	5339.97	2340.08	10437.2
E. coli pathotypes	ETEC	Enterotoxigenic E. coli	2001	Incidence	Rate per 100,000	GAB	Gabon	Africa	All ages	1292222	6197.54	2728.9	12035.2
E. coli pathotypes	ETEC	Enterotoxigenic E. coli	2001	Incidence	Rate per 100,000	GBR	United Kingdom	Europe	<5 years	3545256	91.0658	15.675	276.09
E. coli pathotypes	ETEC	Enterotoxigenic E. coli	2001	Incidence	Rate per 100,000	GBR	United Kingdom	Europe	≥5 years	55622912	38.4294	6.6148	116.509
E. coli pathotypes	ETEC	Enterotoxigenic E. coli	2001	Incidence	Rate per 100,000	GBR	United Kingdom	Europe	All ages	59168168	41.5832	7.15767	126.071
E. coli pathotypes	ETEC	Enterotoxigenic E. coli	2001	Incidence	Rate per 100,000	GEO	Georgia	Europe	<5 years	265842	4336.16	1790.57	8850.4
E. coli pathotypes	ETEC	Enterotoxigenic E. coli	2001	Incidence	Rate per 100,000	GEO	Georgia	Europe	≥5 years	3997472	773.288	295.379	1677.13
E. coli pathotypes	ETEC	Enterotoxigenic E. coli	2001	Incidence	Rate per 100,000	GEO	Georgia	Europe	All ages	4263314	995.453	386.331	2117.78
E. coli pathotypes	ETEC	Enterotoxigenic E. coli	2001	Incidence	Rate per 100,000	GHA	Ghana	Africa	<5 years	3067656	21785.2	8818.12	46613.4
E. coli pathotypes	ETEC	Enterotoxigenic E. coli	2001	Incidence	Rate per 100,000	GHA	Ghana	Africa	≥5 years	16821696	10239.6	4133.57	21089.4
E. coli pathotypes	ETEC	Enterotoxigenic E. coli	2001	Incidence	Rate per 100,000	GHA	Ghana	Africa	All ages	19889352	12020.3	4997.7	24558.7
E. coli pathotypes	ETEC	Enterotoxigenic E. coli	2001	Incidence	Rate per 100,000	GIN	Guinea	Africa	<5 years	1499039	15350.9	8011.79	27797.8
E. coli pathotypes	ETEC	Enterotoxigenic E. coli	2001	Incidence	Rate per 100,000	GIN	Guinea	Africa	≥5 years	7004609	8214.88	4144.14	14698.9
E. coli pathotypes	ETEC	Enterotoxigenic E. coli	2001	Incidence	Rate per 100,000	GIN	Guinea	Africa	All ages	8503648	9472.83	4897.87	16924
E. coli pathotypes	ETEC	Enterotoxigenic E. coli	2001	Incidence	Rate per 100,000	GLOBAL	Global	All WHO Member States	<5 years	624391453	6926.35	4105.75	10457.4
E. coli pathotypes	ETEC	Enterotoxigenic E. coli	2001	Incidence	Rate per 100,000	GLOBAL	Global	All WHO Member States	≥5 years	5546710448	2329.43	1361.37	3715.36
E. coli pathotypes	ETEC	Enterotoxigenic E. coli	2001	Incidence	Rate per 100,000	GLOBAL	Global	All WHO Member States	All ages	6171101901	2794.54	1662.06	4351.28
E. coli pathotypes	ETEC	Enterotoxigenic E. coli	2001	Incidence	Rate per 100,000	GMB	Gambia	Africa	<5 years	265934	14634.9	7353.84	26426.6
E. coli pathotypes	ETEC	Enterotoxigenic E. coli	2001	Incidence	Rate per 100,000	GMB	Gambia	Africa	≥5 years	1208938	7049.36	3505.04	12893.2
E. coli pathotypes	ETEC	Enterotoxigenic E. coli	2001	Incidence	Rate per 100,000	GMB	Gambia	Africa	All ages	1474872	8417.1	4192.84	15321
E. coli pathotypes	ETEC	Enterotoxigenic E. coli	2001	Incidence	Rate per 100,000	GNB	Guinea-Bissau	Africa	<5 years	216934	19044	7730.88	40709.1
E. coli pathotypes	ETEC	Enterotoxigenic E. coli	2001	Incidence	Rate per 100,000	GNB	Guinea-Bissau	Africa	≥5 years	1030725	10000.6	4339.04	21033.9
E. coli pathotypes	ETEC	Enterotoxigenic E. coli	2001	Incidence	Rate per 100,000	GNB	Guinea-Bissau	Africa	All ages	1247659	11573	4933.01	24401.6
E. coli pathotypes	ETEC	Enterotoxigenic E. coli	2001	Incidence	Rate per 100,000	GNQ	Equatorial Guinea	Africa	<5 years	120699	16060.5	7935.44	28424.8
E. coli pathotypes	ETEC	Enterotoxigenic E. coli	2001	Incidence	Rate per 100,000	GNQ	Equatorial Guinea	Africa	≥5 years	605489	6314.99	3058.59	11433.6
E. coli pathotypes	ETEC	Enterotoxigenic E. coli	2001	Incidence	Rate per 100,000	GNQ	Equatorial Guinea	Africa	All ages	726188	7934.79	4060.39	13827.5
E. coli pathotypes	ETEC	Enterotoxigenic E. coli	2001	Incidence	Rate per 100,000	GRC	Greece	Europe	<5 years	526355	112.072	19.2907	339.775
E. coli pathotypes	ETEC	Enterotoxigenic E. coli	2001	Incidence	Rate per 100,000	GRC	Greece	Europe	≥5 years	10284487	37.9757	6.53671	115.133
E. coli pathotypes	ETEC	Enterotoxigenic E. coli	2001	Incidence	Rate per 100,000	GRC	Greece	Europe	All ages	10810842	41.5832	7.15767	126.071
E. coli pathotypes	ETEC	Enterotoxigenic E. coli	2001	Incidence	Rate per 100,000	GRD	Grenada	Americas	<5 years	10527	1522.97	717.842	2762.9
E. coli pathotypes	ETEC	Enterotoxigenic E. coli	2001	Incidence	Rate per 100,000	GRD	Grenada	Americas	≥5 years	97291	2219.92	1011.07	3902.44
E. coli pathotypes	ETEC	Enterotoxigenic E. coli	2001	Incidence	Rate per 100,000	GRD	Grenada	Americas	All ages	107818	2151.87	994.812	3794.24
E. coli pathotypes	ETEC	Enterotoxigenic E. coli	2001	Incidence	Rate per 100,000	GTM	Guatemala	Americas	<5 years	1891623	4064.29	1715.58	8640.92
E. coli pathotypes	ETEC	Enterotoxigenic E. coli	2001	Incidence	Rate per 100,000	GTM	Guatemala	Americas	≥5 years	9939815	3309.96	1433.41	6783.44
E. coli pathotypes	ETEC	Enterotoxigenic E. coli	2001	Incidence	Rate per 100,000	GTM	Guatemala	Americas	All ages	11831438	3430.56	1490.85	7040.63
E. coli pathotypes	ETEC	Enterotoxigenic E. coli	2001	Incidence	Rate per 100,000	GUY	Guyana	Americas	<5 years	99729	41.8477	7.20319	126.872
E. coli pathotypes	ETEC	Enterotoxigenic E. coli	2001	Incidence	Rate per 100,000	GUY	Guyana	Americas	≥5 years	665124	41.5436	7.15085	125.95
E. coli pathotypes	ETEC	Enterotoxigenic E. coli	2001	Incidence	Rate per 100,000	GUY	Guyana	Americas	All ages	764853	41.5832	7.15767	126.071
E. coli pathotypes	ETEC	Enterotoxigenic E. coli	2001	Incidence	Rate per 100,000	HND	Honduras	Americas	<5 years	1051085	3260.21	1538.31	5869.89
E. coli pathotypes	ETEC	Enterotoxigenic E. coli	2001	Incidence	Rate per 100,000	HND	Honduras	Americas	≥5 years	5616461	2340.46	1107.79	4202.54
E. coli pathotypes	ETEC	Enterotoxigenic E. coli	2001	Incidence	Rate per 100,000	HND	Honduras	Americas	All ages	6667546	2485.45	1174.45	4501.74
E. coli pathotypes	ETEC	Enterotoxigenic E. coli	2001	Incidence	Rate per 100,000	HRV	Croatia	Europe	<5 years	231076	101.454	17.4631	307.584
E. coli pathotypes	ETEC	Enterotoxigenic E. coli	2001	Incidence	Rate per 100,000	HRV	Croatia	Europe	≥5 years	4065358	38.1802	6.57191	115.753
E. coli pathotypes	ETEC	Enterotoxigenic E. coli	2001	Incidence	Rate per 100,000	HRV	Croatia	Europe	All ages	4296434	41.5832	7.15767	126.071
E. coli pathotypes	ETEC	Enterotoxigenic E. coli	2001	Incidence	Rate per 100,000	HTI	Haiti	Americas	<5 years	1197929	4711.6	2300.79	8437.12
E. coli pathotypes	ETEC	Enterotoxigenic E. coli	2001	Incidence	Rate per 100,000	HTI	Haiti	Americas	≥5 years	7182025	1023.08	477.057	1786.06
E. coli pathotypes	ETEC	Enterotoxigenic E. coli	2001	Incidence	Rate per 100,000	HTI	Haiti	Americas	All ages	8379954	1550.36	746.068	2756.18
E. coli pathotypes	ETEC	Enterotoxigenic E. coli	2001	Incidence	Rate per 100,000	HUN	Hungary	Europe	<5 years	489607	113.438	19.5259	343.916
E. coli pathotypes	ETEC	Enterotoxigenic E. coli	2001	Incidence	Rate per 100,000	HUN	Hungary	Europe	≥5 years	9689029	37.9523	6.53268	115.062
E. coli pathotypes	ETEC	Enterotoxigenic E. coli	2001	Incidence	Rate per 100,000	HUN	Hungary	Europe	All ages	10178636	41.5832	7.15767	126.071
E. coli pathotypes	ETEC	Enterotoxigenic E. coli	2001	Incidence	Rate per 100,000	IDN	Indonesia	South-East Asia	<5 years	22796882	9880.74	4069.78	19663.4
E. coli pathotypes	ETEC	Enterotoxigenic E. coli	2001	Incidence	Rate per 100,000	IDN	Indonesia	South-East Asia	≥5 years	194799927	3407.35	1479.03	6932.49
E. coli pathotypes	ETEC	Enterotoxigenic E. coli	2001	Incidence	Rate per 100,000	IDN	Indonesia	South-East Asia	All ages	217596809	4085.55	1835.72	8340.1
E. coli pathotypes	ETEC	Enterotoxigenic E. coli	2001	Incidence	Rate per 100,000	IND	India	South-East Asia	<5 years	132281795	5632.24	3046.35	9874.77
E. coli pathotypes	ETEC	Enterotoxigenic E. coli	2001	Incidence	Rate per 100,000	IND	India	South-East Asia	≥5 years	935561101	4357.44	2341.69	7654.93
E. coli pathotypes	ETEC	Enterotoxigenic E. coli	2001	Incidence	Rate per 100,000	IND	India	South-East Asia	All ages	1067842896	4515.36	2461.24	7876.02
E. coli pathotypes	ETEC	Enterotoxigenic E. coli	2001	Incidence	Rate per 100,000	IRL	Ireland	Europe	<5 years	271199	77.0562	13.2636	233.616
E. coli pathotypes	ETEC	Enterotoxigenic E. coli	2001	Incidence	Rate per 100,000	IRL	Ireland	Europe	≥5 years	3558641	38.8799	6.69235	117.875
E. coli pathotypes	ETEC	Enterotoxigenic E. coli	2001	Incidence	Rate per 100,000	IRL	Ireland	Europe	All ages	3829840	41.5832	7.15767	126.071
E. coli pathotypes	ETEC	Enterotoxigenic E. coli	2001	Incidence	Rate per 100,000	IRN	Iran	Eastern Mediterranean	<5 years	5183689	5106.14	2319.78	8954.9
E. coli pathotypes	ETEC	Enterotoxigenic E. coli	2001	Incidence	Rate per 100,000	IRN	Iran	Eastern Mediterranean	≥5 years	61750630	1698.97	780.733	3218.28
E. coli pathotypes	ETEC	Enterotoxigenic E. coli	2001	Incidence	Rate per 100,000	IRN	Iran	Eastern Mediterranean	All ages	66934319	1962.83	907.76	3618.12
E. coli pathotypes	ETEC	Enterotoxigenic E. coli	2001	Incidence	Rate per 100,000	IRQ	Iraq	Eastern Mediterranean	<5 years	4092580	8816.92	4431.54	14684.9
E. coli pathotypes	ETEC	Enterotoxigenic E. coli	2001	Incidence	Rate per 100,000	IRQ	Iraq	Eastern Mediterranean	≥5 years	20733174	1966.64	934.188	3557.92
E. coli pathotypes	ETEC	Enterotoxigenic E. coli	2001	Incidence	Rate per 100,000	IRQ	Iraq	Eastern Mediterranean	All ages	24825754	3095.92	1545.5	5305.97
E. coli pathotypes	ETEC	Enterotoxigenic E. coli	2001	Incidence	Rate per 100,000	ISL	Iceland	Europe	<5 years	21503	71.9238	12.3801	218.056
E. coli pathotypes	ETEC	Enterotoxigenic E. coli	2001	Incidence	Rate per 100,000	ISL	Iceland	Europe	≥5 years	261934	39.0925	6.72894	118.519
E. coli pathotypes	ETEC	Enterotoxigenic E. coli	2001	Incidence	Rate per 100,000	ISL	Iceland	Europe	All ages	283437	41.5832	7.15767	126.071
E. coli pathotypes	ETEC	Enterotoxigenic E. coli	2001	Incidence	Rate per 100,000	ISR	Israel	Europe	<5 years	627081	53.8744	9.27333	163.334
E. coli pathotypes	ETEC	Enterotoxigenic E. coli	2001	Incidence	Rate per 100,000	ISR	Israel	Europe	≥5 years	5564353	40.1981	6.91925	121.871
E. coli pathotypes	ETEC	Enterotoxigenic E. coli	2001	Incidence	Rate per 100,000	ISR	Israel	Europe	All ages	6191434	41.5832	7.15767	126.071
E. coli pathotypes	ETEC	Enterotoxigenic E. coli	2001	Incidence	Rate per 100,000	ITA	Italy	Europe	<5 years	2625420	119.071	20.4956	360.995
E. coli pathotypes	ETEC	Enterotoxigenic E. coli	2001	Incidence	Rate per 100,000	ITA	Italy	Europe	≥5 years	54666105	37.8618	6.5171	114.788
E. coli pathotypes	ETEC	Enterotoxigenic E. coli	2001	Incidence	Rate per 100,000	ITA	Italy	Europe	All ages	57291525	41.5832	7.15767	126.071
E. coli pathotypes	ETEC	Enterotoxigenic E. coli	2001	Incidence	Rate per 100,000	JAM	Jamaica	Americas	<5 years	274916	1613.16	814.122	2760.64
E. coli pathotypes	ETEC	Enterotoxigenic E. coli	2001	Incidence	Rate per 100,000	JAM	Jamaica	Americas	≥5 years	2341388	1020.87	477.372	1779.59
E. coli pathotypes	ETEC	Enterotoxigenic E. coli	2001	Incidence	Rate per 100,000	JAM	Jamaica	Americas	All ages	2616304	1083.1	511.845	1873.51
E. coli pathotypes	ETEC	Enterotoxigenic E. coli	2001	Incidence	Rate per 100,000	JOR	Jordan	Eastern Mediterranean	<5 years	783378	4431.32	2166.71	7338.93
E. coli pathotypes	ETEC	Enterotoxigenic E. coli	2001	Incidence	Rate per 100,000	JOR	Jordan	Eastern Mediterranean	≥5 years	4658738	1629.66	763.81	3028.56
E. coli pathotypes	ETEC	Enterotoxigenic E. coli	2001	Incidence	Rate per 100,000	JOR	Jordan	Eastern Mediterranean	All ages	5442116	2032.95	1009.99	3545.58
E. coli pathotypes	ETEC	Enterotoxigenic E. coli	2001	Incidence	Rate per 100,000	JPN	Japan	Western Pacific	<5 years	5924185	117.104	20.1569	355.031
E. coli pathotypes	ETEC	Enterotoxigenic E. coli	2001	Incidence	Rate per 100,000	JPN	Japan	Western Pacific	≥5 years	121216539	37.8924	6.52236	114.881
E. coli pathotypes	ETEC	Enterotoxigenic E. coli	2001	Incidence	Rate per 100,000	JPN	Japan	Western Pacific	All ages	127140724	41.5832	7.15767	126.071
E. coli pathotypes	ETEC	Enterotoxigenic E. coli	2001	Incidence	Rate per 100,000	KAZ	Kazakhstan	Europe	<5 years	1182602	2803.73	1164.76	5660.95
E. coli pathotypes	ETEC	Enterotoxigenic E. coli	2001	Incidence	Rate per 100,000	KAZ	Kazakhstan	Europe	≥5 years	14354475	404.537	159.102	856.077
E. coli pathotypes	ETEC	Enterotoxigenic E. coli	2001	Incidence	Rate per 100,000	KAZ	Kazakhstan	Europe	All ages	15537077	587.151	231.359	1195.52
E. coli pathotypes	ETEC	Enterotoxigenic E. coli	2001	Incidence	Rate per 100,000	KEN	Kenya	Africa	<5 years	5387784	12880.3	6238.36	21941.6
E. coli pathotypes	ETEC	Enterotoxigenic E. coli	2001	Incidence	Rate per 100,000	KEN	Kenya	Africa	≥5 years	25721990	9463.37	4747.72	15982.8
E. coli pathotypes	ETEC	Enterotoxigenic E. coli	2001	Incidence	Rate per 100,000	KEN	Kenya	Africa	All ages	31109774	10055.1	5115.33	16467.1
E. coli pathotypes	ETEC	Enterotoxigenic E. coli	2001	Incidence	Rate per 100,000	KGZ	Kyrgyzstan	Europe	<5 years	545971	3764.34	1486.68	7504.74
E. coli pathotypes	ETEC	Enterotoxigenic E. coli	2001	Incidence	Rate per 100,000	KGZ	Kyrgyzstan	Europe	≥5 years	4503400	528.942	201.711	1066.54
E. coli pathotypes	ETEC	Enterotoxigenic E. coli	2001	Incidence	Rate per 100,000	KGZ	Kyrgyzstan	Europe	All ages	5049371	878.774	339.537	1682.34
E. coli pathotypes	ETEC	Enterotoxigenic E. coli	2001	Incidence	Rate per 100,000	KHM	Cambodia	Western Pacific	<5 years	1686668	5856.9	2348.76	12262.2
E. coli pathotypes	ETEC	Enterotoxigenic E. coli	2001	Incidence	Rate per 100,000	KHM	Cambodia	Western Pacific	≥5 years	10873359	1328.7	510.678	2935.39
E. coli pathotypes	ETEC	Enterotoxigenic E. coli	2001	Incidence	Rate per 100,000	KHM	Cambodia	Western Pacific	All ages	12560027	1936.79	755.785	4144.84
E. coli pathotypes	ETEC	Enterotoxigenic E. coli	2001	Incidence	Rate per 100,000	KIR	Kiribati	Western Pacific	<5 years	12955	3420.1	1458.69	6649.88
E. coli pathotypes	ETEC	Enterotoxigenic E. coli	2001	Incidence	Rate per 100,000	KIR	Kiribati	Western Pacific	≥5 years	76421	1997.33	855.15	3892.94
E. coli pathotypes	ETEC	Enterotoxigenic E. coli	2001	Incidence	Rate per 100,000	KIR	Kiribati	Western Pacific	All ages	89376	2203.56	943.692	4197.44
E. coli pathotypes	ETEC	Enterotoxigenic E. coli	2001	Incidence	Rate per 100,000	KNA	Saint Kitts and Nevis	Americas	<5 years	4298	57.8659	9.96039	175.436
E. coli pathotypes	ETEC	Enterotoxigenic E. coli	2001	Incidence	Rate per 100,000	KNA	Saint Kitts and Nevis	Americas	≥5 years	41282	39.888	6.86587	120.931
E. coli pathotypes	ETEC	Enterotoxigenic E. coli	2001	Incidence	Rate per 100,000	KNA	Saint Kitts and Nevis	Americas	All ages	45580	41.5832	7.15767	126.071
E. coli pathotypes	ETEC	Enterotoxigenic E. coli	2001	Incidence	Rate per 100,000	KOR	South Korea	Western Pacific	<5 years	3194074	80.1275	13.7923	242.928
E. coli pathotypes	ETEC	Enterotoxigenic E. coli	2001	Incidence	Rate per 100,000	KOR	South Korea	Western Pacific	≥5 years	43710140	38.7667	6.67286	117.531
E. coli pathotypes	ETEC	Enterotoxigenic E. coli	2001	Incidence	Rate per 100,000	KOR	South Korea	Western Pacific	All ages	46904214	41.5832	7.15767	126.071
E. coli pathotypes	ETEC	Enterotoxigenic E. coli	2001	Incidence	Rate per 100,000	KWT	Kuwait	Eastern Mediterranean	<5 years	204893	52.7764	9.08433	160.005
E. coli pathotypes	ETEC	Enterotoxigenic E. coli	2001	Incidence	Rate per 100,000	KWT	Kuwait	Eastern Mediterranean	≥5 years	1776870	40.2926	6.93551	122.157
E. coli pathotypes	ETEC	Enterotoxigenic E. coli	2001	Incidence	Rate per 100,000	KWT	Kuwait	Eastern Mediterranean	All ages	1981763	41.5832	7.15767	126.071
E. coli pathotypes	ETEC	Enterotoxigenic E. coli	2001	Incidence	Rate per 100,000	LAO	Laos	Western Pacific	<5 years	828339	4796.4	2083.24	9104.51
E. coli pathotypes	ETEC	Enterotoxigenic E. coli	2001	Incidence	Rate per 100,000	LAO	Laos	Western Pacific	≥5 years	4647993	996.343	425.229	2019.39
E. coli pathotypes	ETEC	Enterotoxigenic E. coli	2001	Incidence	Rate per 100,000	LAO	Laos	Western Pacific	All ages	5476332	1571.13	683.81	3085.2
E. coli pathotypes	ETEC	Enterotoxigenic E. coli	2001	Incidence	Rate per 100,000	LBN	Lebanon	Eastern Mediterranean	<5 years	448129	7313.54	2990.39	14589.6
E. coli pathotypes	ETEC	Enterotoxigenic E. coli	2001	Incidence	Rate per 100,000	LBN	Lebanon	Eastern Mediterranean	≥5 years	3917754	2020.15	823.714	4397.96
E. coli pathotypes	ETEC	Enterotoxigenic E. coli	2001	Incidence	Rate per 100,000	LBN	Lebanon	Eastern Mediterranean	All ages	4365883	2563.49	1079.62	5546.68
E. coli pathotypes	ETEC	Enterotoxigenic E. coli	2001	Incidence	Rate per 100,000	LBR	Liberia	Africa	<5 years	510289	18453.5	9378.15	30450.9
E. coli pathotypes	ETEC	Enterotoxigenic E. coli	2001	Incidence	Rate per 100,000	LBR	Liberia	Africa	≥5 years	2458373	9471.63	4670.57	16351.3
E. coli pathotypes	ETEC	Enterotoxigenic E. coli	2001	Incidence	Rate per 100,000	LBR	Liberia	Africa	All ages	2968662	11015.5	5413.61	18798.2
E. coli pathotypes	ETEC	Enterotoxigenic E. coli	2001	Incidence	Rate per 100,000	LBY	Libya	Eastern Mediterranean	<5 years	547762	5026.34	2121.29	9176.5
E. coli pathotypes	ETEC	Enterotoxigenic E. coli	2001	Incidence	Rate per 100,000	LBY	Libya	Eastern Mediterranean	≥5 years	4804982	1570.59	617.364	3115.4
E. coli pathotypes	ETEC	Enterotoxigenic E. coli	2001	Incidence	Rate per 100,000	LBY	Libya	Eastern Mediterranean	All ages	5352744	1924.23	775.158	3658.63
E. coli pathotypes	ETEC	Enterotoxigenic E. coli	2001	Incidence	Rate per 100,000	LCA	Saint Lucia	Americas	<5 years	16332	1592	776.209	2797.81
E. coli pathotypes	ETEC	Enterotoxigenic E. coli	2001	Incidence	Rate per 100,000	LCA	Saint Lucia	Americas	≥5 years	143184	1576.92	729.258	2783.88
E. coli pathotypes	ETEC	Enterotoxigenic E. coli	2001	Incidence	Rate per 100,000	LCA	Saint Lucia	Americas	All ages	159516	1578.46	737.271	2768.22
E. coli pathotypes	ETEC	Enterotoxigenic E. coli	2001	Incidence	Rate per 100,000	LKA	Sri Lanka	South-East Asia	<5 years	1726747	4570.92	2404.46	8054.7
E. coli pathotypes	ETEC	Enterotoxigenic E. coli	2001	Incidence	Rate per 100,000	LKA	Sri Lanka	South-East Asia	≥5 years	17741788	1874.72	924.757	3244.66
E. coli pathotypes	ETEC	Enterotoxigenic E. coli	2001	Incidence	Rate per 100,000	LKA	Sri Lanka	South-East Asia	All ages	19468535	2113.85	1090.51	3513.67
E. coli pathotypes	ETEC	Enterotoxigenic E. coli	2001	Incidence	Rate per 100,000	LSO	Lesotho	Africa	<5 years	260798	12845.6	6528.4	22890.7
E. coli pathotypes	ETEC	Enterotoxigenic E. coli	2001	Incidence	Rate per 100,000	LSO	Lesotho	Africa	≥5 years	1742406	11451.8	5937.21	20626.5
E. coli pathotypes	ETEC	Enterotoxigenic E. coli	2001	Incidence	Rate per 100,000	LSO	Lesotho	Africa	All ages	2003204	11633.2	6118.31	20981.8
E. coli pathotypes	ETEC	Enterotoxigenic E. coli	2001	Incidence	Rate per 100,000	LTU	Lithuania	Europe	<5 years	180770	105.343	18.1325	319.374
E. coli pathotypes	ETEC	Enterotoxigenic E. coli	2001	Incidence	Rate per 100,000	LTU	Lithuania	Europe	≥5 years	3309156	38.1002	6.55815	115.511
E. coli pathotypes	ETEC	Enterotoxigenic E. coli	2001	Incidence	Rate per 100,000	LTU	Lithuania	Europe	All ages	3489926	41.5832	7.15767	126.071
E. coli pathotypes	ETEC	Enterotoxigenic E. coli	2001	Incidence	Rate per 100,000	LUX	Luxembourg	Europe	<5 years	28406	84.3728	14.523	255.799
E. coli pathotypes	ETEC	Enterotoxigenic E. coli	2001	Incidence	Rate per 100,000	LUX	Luxembourg	Europe	≥5 years	410830	38.6246	6.64841	117.101
E. coli pathotypes	ETEC	Enterotoxigenic E. coli	2001	Incidence	Rate per 100,000	LUX	Luxembourg	Europe	All ages	439236	41.5832	7.15767	126.071
E. coli pathotypes	ETEC	Enterotoxigenic E. coli	2001	Incidence	Rate per 100,000	LVA	Latvia	Europe	<5 years	94943	135.308	23.2905	410.223
E. coli pathotypes	ETEC	Enterotoxigenic E. coli	2001	Incidence	Rate per 100,000	LVA	Latvia	Europe	≥5 years	2259416	37.6448	6.47976	114.13
E. coli pathotypes	ETEC	Enterotoxigenic E. coli	2001	Incidence	Rate per 100,000	LVA	Latvia	Europe	All ages	2354359	41.5832	7.15767	126.071
E. coli pathotypes	ETEC	Enterotoxigenic E. coli	2001	Incidence	Rate per 100,000	MAR	Morocco	Eastern Mediterranean	<5 years	3157945	8600.29	3554.16	16261.9
E. coli pathotypes	ETEC	Enterotoxigenic E. coli	2001	Incidence	Rate per 100,000	MAR	Morocco	Eastern Mediterranean	≥5 years	25462375	1387.09	571.7	2783.36
E. coli pathotypes	ETEC	Enterotoxigenic E. coli	2001	Incidence	Rate per 100,000	MAR	Morocco	Eastern Mediterranean	All ages	28620320	2182.99	918.33	4247.13
E. coli pathotypes	ETEC	Enterotoxigenic E. coli	2001	Incidence	Rate per 100,000	MCO	Monaco	Europe	<5 years	1411	125.5	21.6021	380.485
E. coli pathotypes	ETEC	Enterotoxigenic E. coli	2001	Incidence	Rate per 100,000	MCO	Monaco	Europe	≥5 years	31042	37.7689	6.50111	114.506
E. coli pathotypes	ETEC	Enterotoxigenic E. coli	2001	Incidence	Rate per 100,000	MCO	Monaco	Europe	All ages	32453	41.5832	7.15767	126.071
E. coli pathotypes	ETEC	Enterotoxigenic E. coli	2001	Incidence	Rate per 100,000	MDA	Moldova	Europe	<5 years	248580	4098.13	1677.38	8434.28
E. coli pathotypes	ETEC	Enterotoxigenic E. coli	2001	Incidence	Rate per 100,000	MDA	Moldova	Europe	≥5 years	3964225	481.122	189.17	1026.26
E. coli pathotypes	ETEC	Enterotoxigenic E. coli	2001	Incidence	Rate per 100,000	MDA	Moldova	Europe	All ages	4212805	694.547	266.881	1455.46
E. coli pathotypes	ETEC	Enterotoxigenic E. coli	2001	Incidence	Rate per 100,000	MDG	Madagascar	Africa	<5 years	3087676	18031.7	9181.52	30577.4
E. coli pathotypes	ETEC	Enterotoxigenic E. coli	2001	Incidence	Rate per 100,000	MDG	Madagascar	Africa	≥5 years	13686946	11311.2	5526.61	19496.9
E. coli pathotypes	ETEC	Enterotoxigenic E. coli	2001	Incidence	Rate per 100,000	MDG	Madagascar	Africa	All ages	16774622	12548.3	6212.43	21000.7
E. coli pathotypes	ETEC	Enterotoxigenic E. coli	2001	Incidence	Rate per 100,000	MDV	Maldives	South-East Asia	<5 years	30978	7462.08	3531.11	13811.5
E. coli pathotypes	ETEC	Enterotoxigenic E. coli	2001	Incidence	Rate per 100,000	MDV	Maldives	South-East Asia	≥5 years	253373	1762.68	827.446	3383.48
E. coli pathotypes	ETEC	Enterotoxigenic E. coli	2001	Incidence	Rate per 100,000	MDV	Maldives	South-East Asia	All ages	284351	2383.59	1155.45	4364.77
E. coli pathotypes	ETEC	Enterotoxigenic E. coli	2001	Incidence	Rate per 100,000	MEX	Mexico	Americas	<5 years	11406579	2216.69	950.698	4706.66
E. coli pathotypes	ETEC	Enterotoxigenic E. coli	2001	Incidence	Rate per 100,000	MEX	Mexico	Americas	≥5 years	87963467	1018.53	414.566	2063.42
E. coli pathotypes	ETEC	Enterotoxigenic E. coli	2001	Incidence	Rate per 100,000	MEX	Mexico	Americas	All ages	99370046	1156.07	484.017	2395.01
E. coli pathotypes	ETEC	Enterotoxigenic E. coli	2001	Incidence	Rate per 100,000	MHL	Marshall Islands	Western Pacific	<5 years	7921	2513.69	1056.28	5087.49
E. coli pathotypes	ETEC	Enterotoxigenic E. coli	2001	Incidence	Rate per 100,000	MHL	Marshall Islands	Western Pacific	≥5 years	43026	1020.05	429.023	2322.75
E. coli pathotypes	ETEC	Enterotoxigenic E. coli	2001	Incidence	Rate per 100,000	MHL	Marshall Islands	Western Pacific	All ages	50947	1252.27	533.639	2736.91
E. coli pathotypes	ETEC	Enterotoxigenic E. coli	2001	Incidence	Rate per 100,000	MKD	North Macedonia	Europe	<5 years	146821	2855.32	1175.05	5805.12
E. coli pathotypes	ETEC	Enterotoxigenic E. coli	2001	Incidence	Rate per 100,000	MKD	North Macedonia	Europe	≥5 years	1914895	122.263	44.4632	254.559
E. coli pathotypes	ETEC	Enterotoxigenic E. coli	2001	Incidence	Rate per 100,000	MKD	North Macedonia	Europe	All ages	2061716	316.892	125.767	647.601
E. coli pathotypes	ETEC	Enterotoxigenic E. coli	2001	Incidence	Rate per 100,000	MLI	Mali	Africa	<5 years	2175339	18902.1	9146.03	35686.9
E. coli pathotypes	ETEC	Enterotoxigenic E. coli	2001	Incidence	Rate per 100,000	MLI	Mali	Africa	≥5 years	9554836	10763.3	5009.18	20452.1
E. coli pathotypes	ETEC	Enterotoxigenic E. coli	2001	Incidence	Rate per 100,000	MLI	Mali	Africa	All ages	11730175	12272.7	5856.95	23294.7
E. coli pathotypes	ETEC	Enterotoxigenic E. coli	2001	Incidence	Rate per 100,000	MLT	Malta	Europe	<5 years	22747	96.2777	16.5722	291.891
E. coli pathotypes	ETEC	Enterotoxigenic E. coli	2001	Incidence	Rate per 100,000	MLT	Malta	Europe	≥5 years	378614	38.2972	6.59205	116.108
E. coli pathotypes	ETEC	Enterotoxigenic E. coli	2001	Incidence	Rate per 100,000	MLT	Malta	Europe	All ages	401361	41.5832	7.15767	126.071
E. coli pathotypes	ETEC	Enterotoxigenic E. coli	2001	Incidence	Rate per 100,000	MMR	Myanmar	South-East Asia	<5 years	4849809	10551.7	5603.51	17810.3
E. coli pathotypes	ETEC	Enterotoxigenic E. coli	2001	Incidence	Rate per 100,000	MMR	Myanmar	South-East Asia	≥5 years	40686136	1596.24	797.827	2683.2
E. coli pathotypes	ETEC	Enterotoxigenic E. coli	2001	Incidence	Rate per 100,000	MMR	Myanmar	South-East Asia	All ages	45535945	2550.04	1323.23	4222.28
E. coli pathotypes	ETEC	Enterotoxigenic E. coli	2001	Incidence	Rate per 100,000	MNE	Montenegro	Europe	<5 years	42874	1208.49	465.21	2423.96
E. coli pathotypes	ETEC	Enterotoxigenic E. coli	2001	Incidence	Rate per 100,000	MNE	Montenegro	Europe	≥5 years	591228	89.8819	32.5148	188.785
E. coli pathotypes	ETEC	Enterotoxigenic E. coli	2001	Incidence	Rate per 100,000	MNE	Montenegro	Europe	All ages	634102	165.515	61.3972	333.267
E. coli pathotypes	ETEC	Enterotoxigenic E. coli	2001	Incidence	Rate per 100,000	MNG	Mongolia	Western Pacific	<5 years	249024	1933.23	819.812	3668.26
E. coli pathotypes	ETEC	Enterotoxigenic E. coli	2001	Incidence	Rate per 100,000	MNG	Mongolia	Western Pacific	≥5 years	2217372	180.417	72.8885	390.487
E. coli pathotypes	ETEC	Enterotoxigenic E. coli	2001	Incidence	Rate per 100,000	MNG	Mongolia	Western Pacific	All ages	2466396	357.393	153.557	722.519
E. coli pathotypes	ETEC	Enterotoxigenic E. coli	2001	Incidence	Rate per 100,000	MOZ	Mozambique	Africa	<5 years	3247116	15576.9	7406.87	29875.7
E. coli pathotypes	ETEC	Enterotoxigenic E. coli	2001	Incidence	Rate per 100,000	MOZ	Mozambique	Africa	≥5 years	15083381	6680.7	2975.43	13029.1
E. coli pathotypes	ETEC	Enterotoxigenic E. coli	2001	Incidence	Rate per 100,000	MOZ	Mozambique	Africa	All ages	18330497	8256.59	3757.17	15954.3
E. coli pathotypes	ETEC	Enterotoxigenic E. coli	2001	Incidence	Rate per 100,000	MRT	Mauritania	Africa	<5 years	440864	16405.3	8477.75	29745
E. coli pathotypes	ETEC	Enterotoxigenic E. coli	2001	Incidence	Rate per 100,000	MRT	Mauritania	Africa	≥5 years	2209046	10192.1	5384.29	18423.2
E. coli pathotypes	ETEC	Enterotoxigenic E. coli	2001	Incidence	Rate per 100,000	MRT	Mauritania	Africa	All ages	2649910	11225.8	5912.21	20266
E. coli pathotypes	ETEC	Enterotoxigenic E. coli	2001	Incidence	Rate per 100,000	MUS	Mauritius	Africa	<5 years	99325	9230.78	4354.36	17233.1
E. coli pathotypes	ETEC	Enterotoxigenic E. coli	2001	Incidence	Rate per 100,000	MUS	Mauritius	Africa	≥5 years	1122345	2924.75	1377.63	5521.97
E. coli pathotypes	ETEC	Enterotoxigenic E. coli	2001	Incidence	Rate per 100,000	MUS	Mauritius	Africa	All ages	1221670	3437.45	1677.13	6455.85
E. coli pathotypes	ETEC	Enterotoxigenic E. coli	2001	Incidence	Rate per 100,000	MWI	Malawi	Africa	<5 years	2091028	17772	7538.94	37951.5
E. coli pathotypes	ETEC	Enterotoxigenic E. coli	2001	Incidence	Rate per 100,000	MWI	Malawi	Africa	≥5 years	9361078	9703.1	4037.03	20716.8
E. coli pathotypes	ETEC	Enterotoxigenic E. coli	2001	Incidence	Rate per 100,000	MWI	Malawi	Africa	All ages	11452106	11176.4	4665.7	23503.6
E. coli pathotypes	ETEC	Enterotoxigenic E. coli	2001	Incidence	Rate per 100,000	MYS	Malaysia	Western Pacific	<5 years	2644188	1358.23	536.876	2844.52
E. coli pathotypes	ETEC	Enterotoxigenic E. coli	2001	Incidence	Rate per 100,000	MYS	Malaysia	Western Pacific	≥5 years	20595071	904.561	363.148	1936.13
E. coli pathotypes	ETEC	Enterotoxigenic E. coli	2001	Incidence	Rate per 100,000	MYS	Malaysia	Western Pacific	All ages	23239259	956.179	390.976	2041.12
E. coli pathotypes	ETEC	Enterotoxigenic E. coli	2001	Incidence	Rate per 100,000	NAM	Namibia	Africa	<5 years	262159	8994.5	4381.98	16343.8
E. coli pathotypes	ETEC	Enterotoxigenic E. coli	2001	Incidence	Rate per 100,000	NAM	Namibia	Africa	≥5 years	1576980	9671.17	4704.29	16728.3
E. coli pathotypes	ETEC	Enterotoxigenic E. coli	2001	Incidence	Rate per 100,000	NAM	Namibia	Africa	All ages	1839139	9574.71	4733.51	16431
E. coli pathotypes	ETEC	Enterotoxigenic E. coli	2001	Incidence	Rate per 100,000	NER	Niger	Africa	<5 years	2395770	19651.9	10217.4	32203.8
E. coli pathotypes	ETEC	Enterotoxigenic E. coli	2001	Incidence	Rate per 100,000	NER	Niger	Africa	≥5 years	9314992	8412.54	4172.32	14740.7
E. coli pathotypes	ETEC	Enterotoxigenic E. coli	2001	Incidence	Rate per 100,000	NER	Niger	Africa	All ages	11710762	10711.9	5527.11	18056.2
E. coli pathotypes	ETEC	Enterotoxigenic E. coli	2001	Incidence	Rate per 100,000	NGA	Nigeria	Africa	<5 years	22560718	15580.4	6412.05	27543.2
E. coli pathotypes	ETEC	Enterotoxigenic E. coli	2001	Incidence	Rate per 100,000	NGA	Nigeria	Africa	≥5 years	105530641	8641.65	3446.81	15387.7
E. coli pathotypes	ETEC	Enterotoxigenic E. coli	2001	Incidence	Rate per 100,000	NGA	Nigeria	Africa	All ages	128091359	9863.78	4028.05	17406.1
E. coli pathotypes	ETEC	Enterotoxigenic E. coli	2001	Incidence	Rate per 100,000	NIC	Nicaragua	Americas	<5 years	679128	4916.63	2306.67	10617.8
E. coli pathotypes	ETEC	Enterotoxigenic E. coli	2001	Incidence	Rate per 100,000	NIC	Nicaragua	Americas	≥5 years	4377062	1562.29	678.396	3265.26
E. coli pathotypes	ETEC	Enterotoxigenic E. coli	2001	Incidence	Rate per 100,000	NIC	Nicaragua	Americas	All ages	5056190	2012.83	911.394	4288.78
E. coli pathotypes	ETEC	Enterotoxigenic E. coli	2001	Incidence	Rate per 100,000	NIU	Niue	Western Pacific	<5 years	189	58.145	10.0084	176.282
E. coli pathotypes	ETEC	Enterotoxigenic E. coli	2001	Incidence	Rate per 100,000	NIU	Niue	Western Pacific	≥5 years	1825	39.8681	6.86244	120.871
E. coli pathotypes	ETEC	Enterotoxigenic E. coli	2001	Incidence	Rate per 100,000	NIU	Niue	Western Pacific	All ages	2014	41.5832	7.15767	126.071
E. coli pathotypes	ETEC	Enterotoxigenic E. coli	2001	Incidence	Rate per 100,000	NLD	Netherlands	Europe	<5 years	1017776	86.4356	14.8781	262.052
E. coli pathotypes	ETEC	Enterotoxigenic E. coli	2001	Incidence	Rate per 100,000	NLD	Netherlands	Europe	≥5 years	15104639	38.561	6.63746	116.908
E. coli pathotypes	ETEC	Enterotoxigenic E. coli	2001	Incidence	Rate per 100,000	NLD	Netherlands	Europe	All ages	16122415	41.5832	7.15767	126.071
E. coli pathotypes	ETEC	Enterotoxigenic E. coli	2001	Incidence	Rate per 100,000	NOR	Norway	Europe	<5 years	300953	81.649	14.0541	247.541
E. coli pathotypes	ETEC	Enterotoxigenic E. coli	2001	Incidence	Rate per 100,000	NOR	Norway	Europe	≥5 years	4202388	38.7139	6.66378	117.372
E. coli pathotypes	ETEC	Enterotoxigenic E. coli	2001	Incidence	Rate per 100,000	NOR	Norway	Europe	All ages	4503341	41.5832	7.15767	126.071
E. coli pathotypes	ETEC	Enterotoxigenic E. coli	2001	Incidence	Rate per 100,000	NPL	Nepal	South-East Asia	<5 years	3589640	9661.36	4083.54	18768.6
E. coli pathotypes	ETEC	Enterotoxigenic E. coli	2001	Incidence	Rate per 100,000	NPL	Nepal	South-East Asia	≥5 years	21160528	3788.1	1599.98	7572.61
E. coli pathotypes	ETEC	Enterotoxigenic E. coli	2001	Incidence	Rate per 100,000	NPL	Nepal	South-East Asia	All ages	24750168	4639.93	1944.4	9157.14
E. coli pathotypes	ETEC	Enterotoxigenic E. coli	2001	Incidence	Rate per 100,000	NRU	Nauru	Western Pacific	<5 years	1336	41.467	7.13767	125.718
E. coli pathotypes	ETEC	Enterotoxigenic E. coli	2001	Incidence	Rate per 100,000	NRU	Nauru	Western Pacific	≥5 years	8817	41.6009	7.1607	126.124
E. coli pathotypes	ETEC	Enterotoxigenic E. coli	2001	Incidence	Rate per 100,000	NRU	Nauru	Western Pacific	All ages	10153	41.5832	7.15767	126.071
E. coli pathotypes	ETEC	Enterotoxigenic E. coli	2001	Incidence	Rate per 100,000	NZL	New Zealand	Western Pacific	<5 years	282212	74.8088	12.8767	226.803
E. coli pathotypes	ETEC	Enterotoxigenic E. coli	2001	Incidence	Rate per 100,000	NZL	New Zealand	Western Pacific	≥5 years	3586918	38.9691	6.70771	118.145
E. coli pathotypes	ETEC	Enterotoxigenic E. coli	2001	Incidence	Rate per 100,000	NZL	New Zealand	Western Pacific	All ages	3869130	41.5832	7.15767	126.071
E. coli pathotypes	ETEC	Enterotoxigenic E. coli	2001	Incidence	Rate per 100,000	OMN	Oman	Eastern Mediterranean	<5 years	264190	47.4302	8.1641	143.797
E. coli pathotypes	ETEC	Enterotoxigenic E. coli	2001	Incidence	Rate per 100,000	OMN	Oman	Eastern Mediterranean	≥5 years	2032257	40.8232	7.02684	123.766
E. coli pathotypes	ETEC	Enterotoxigenic E. coli	2001	Incidence	Rate per 100,000	OMN	Oman	Eastern Mediterranean	All ages	2296447	41.5832	7.15767	126.071
E. coli pathotypes	ETEC	Enterotoxigenic E. coli	2001	Incidence	Rate per 100,000	PAK	Pakistan	Eastern Mediterranean	<5 years	24896305	14720.7	6434.5	27103.1
E. coli pathotypes	ETEC	Enterotoxigenic E. coli	2001	Incidence	Rate per 100,000	PAK	Pakistan	Eastern Mediterranean	≥5 years	132249855	6929.79	3127.18	13738.9
E. coli pathotypes	ETEC	Enterotoxigenic E. coli	2001	Incidence	Rate per 100,000	PAK	Pakistan	Eastern Mediterranean	All ages	157146160	8164.09	3664.06	15554
E. coli pathotypes	ETEC	Enterotoxigenic E. coli	2001	Incidence	Rate per 100,000	PAN	Panama	Americas	<5 years	341052	48.6337	8.37125	147.446
E. coli pathotypes	ETEC	Enterotoxigenic E. coli	2001	Incidence	Rate per 100,000	PAN	Panama	Americas	≥5 years	2698733	40.6922	7.00431	123.369
E. coli pathotypes	ETEC	Enterotoxigenic E. coli	2001	Incidence	Rate per 100,000	PAN	Panama	Americas	All ages	3039785	41.5832	7.15767	126.071
E. coli pathotypes	ETEC	Enterotoxigenic E. coli	2001	Incidence	Rate per 100,000	PER	Peru	Americas	<5 years	3080453	7936.81	3532.66	16312.6
E. coli pathotypes	ETEC	Enterotoxigenic E. coli	2001	Incidence	Rate per 100,000	PER	Peru	Americas	≥5 years	23713815	2161.77	946.028	4326.91
E. coli pathotypes	ETEC	Enterotoxigenic E. coli	2001	Incidence	Rate per 100,000	PER	Peru	Americas	All ages	26794268	2825.71	1247.12	5682.24
E. coli pathotypes	ETEC	Enterotoxigenic E. coli	2001	Incidence	Rate per 100,000	PHL	Philippines	Western Pacific	<5 years	11100201	5401.6	2301.59	10371
E. coli pathotypes	ETEC	Enterotoxigenic E. coli	2001	Incidence	Rate per 100,000	PHL	Philippines	Western Pacific	≥5 years	69459427	1603.11	672.635	3246.59
E. coli pathotypes	ETEC	Enterotoxigenic E. coli	2001	Incidence	Rate per 100,000	PHL	Philippines	Western Pacific	All ages	80559628	2126.5	922.253	4145.01
E. coli pathotypes	ETEC	Enterotoxigenic E. coli	2001	Incidence	Rate per 100,000	PLW	Palau	Western Pacific	<5 years	1315	1922.95	776.927	4020.24
E. coli pathotypes	ETEC	Enterotoxigenic E. coli	2001	Incidence	Rate per 100,000	PLW	Palau	Western Pacific	≥5 years	17963	965.272	389.644	2041.64
E. coli pathotypes	ETEC	Enterotoxigenic E. coli	2001	Incidence	Rate per 100,000	PLW	Palau	Western Pacific	All ages	19278	1030.6	421.912	2204.96
E. coli pathotypes	ETEC	Enterotoxigenic E. coli	2001	Incidence	Rate per 100,000	PNG	Papua New Guinea	Western Pacific	<5 years	845097	5358.6	2052.34	11894.5
E. coli pathotypes	ETEC	Enterotoxigenic E. coli	2001	Incidence	Rate per 100,000	PNG	Papua New Guinea	Western Pacific	≥5 years	4786639	1861.08	734.164	4418.38
E. coli pathotypes	ETEC	Enterotoxigenic E. coli	2001	Incidence	Rate per 100,000	PNG	Papua New Guinea	Western Pacific	All ages	5631736	2385.91	956.565	5533.27
E. coli pathotypes	ETEC	Enterotoxigenic E. coli	2001	Incidence	Rate per 100,000	POL	Poland	Europe	<5 years	1984867	105.161	18.1012	318.822
E. coli pathotypes	ETEC	Enterotoxigenic E. coli	2001	Incidence	Rate per 100,000	POL	Poland	Europe	≥5 years	36268545	38.1038	6.55877	115.522
E. coli pathotypes	ETEC	Enterotoxigenic E. coli	2001	Incidence	Rate per 100,000	POL	Poland	Europe	All ages	38253412	41.5832	7.15767	126.071
E. coli pathotypes	ETEC	Enterotoxigenic E. coli	2001	Incidence	Rate per 100,000	PRK	North Korea	South-East Asia	<5 years	2013816	3780.62	1850.08	6764.29
E. coli pathotypes	ETEC	Enterotoxigenic E. coli	2001	Incidence	Rate per 100,000	PRK	North Korea	South-East Asia	≥5 years	21731313	816.219	392.25	1416.89
E. coli pathotypes	ETEC	Enterotoxigenic E. coli	2001	Incidence	Rate per 100,000	PRK	North Korea	South-East Asia	All ages	23745129	1067.63	538.669	1793.53
E. coli pathotypes	ETEC	Enterotoxigenic E. coli	2001	Incidence	Rate per 100,000	PRT	Portugal	Europe	<5 years	549560	102.481	17.6399	310.697
E. coli pathotypes	ETEC	Enterotoxigenic E. coli	2001	Incidence	Rate per 100,000	PRT	Portugal	Europe	≥5 years	9771931	38.1585	6.56817	115.687
E. coli pathotypes	ETEC	Enterotoxigenic E. coli	2001	Incidence	Rate per 100,000	PRT	Portugal	Europe	All ages	10321491	41.5832	7.15767	126.071
E. coli pathotypes	ETEC	Enterotoxigenic E. coli	2001	Incidence	Rate per 100,000	PRY	Paraguay	Americas	<5 years	677349	6546.35	3276.91	11121.2
E. coli pathotypes	ETEC	Enterotoxigenic E. coli	2001	Incidence	Rate per 100,000	PRY	Paraguay	Americas	≥5 years	4470567	1350.21	655.864	2334.77
E. coli pathotypes	ETEC	Enterotoxigenic E. coli	2001	Incidence	Rate per 100,000	PRY	Paraguay	Americas	All ages	5147916	2033.9	996.722	3415.51
E. coli pathotypes	ETEC	Enterotoxigenic E. coli	2001	Incidence	Rate per 100,000	QAT	Qatar	Eastern Mediterranean	<5 years	54673	66.0054	11.3614	200.113
E. coli pathotypes	ETEC	Enterotoxigenic E. coli	2001	Incidence	Rate per 100,000	QAT	Qatar	Eastern Mediterranean	≥5 years	606686	39.3824	6.77884	119.398
E. coli pathotypes	ETEC	Enterotoxigenic E. coli	2001	Incidence	Rate per 100,000	QAT	Qatar	Eastern Mediterranean	All ages	661359	41.5832	7.15767	126.071
E. coli pathotypes	ETEC	Enterotoxigenic E. coli	2001	Incidence	Rate per 100,000	ROU	Romania	Europe	<5 years	1131402	106.033	18.2514	321.468
E. coli pathotypes	ETEC	Enterotoxigenic E. coli	2001	Incidence	Rate per 100,000	ROU	Romania	Europe	≥5 years	20854479	38.0867	6.55581	115.47
E. coli pathotypes	ETEC	Enterotoxigenic E. coli	2001	Incidence	Rate per 100,000	ROU	Romania	Europe	All ages	21985881	41.5832	7.15767	126.071
E. coli pathotypes	ETEC	Enterotoxigenic E. coli	2001	Incidence	Rate per 100,000	RUS	Russia	Europe	<5 years	6335455	5302.67	2086	11008.1
E. coli pathotypes	ETEC	Enterotoxigenic E. coli	2001	Incidence	Rate per 100,000	RUS	Russia	Europe	≥5 years	140148482	682.171	269.775	1457.16
E. coli pathotypes	ETEC	Enterotoxigenic E. coli	2001	Incidence	Rate per 100,000	RUS	Russia	Europe	All ages	146483937	882.009	330.236	1859.5
E. coli pathotypes	ETEC	Enterotoxigenic E. coli	2001	Incidence	Rate per 100,000	RWA	Rwanda	Africa	<5 years	1379733	16325.7	8391.09	28115.4
E. coli pathotypes	ETEC	Enterotoxigenic E. coli	2001	Incidence	Rate per 100,000	RWA	Rwanda	Africa	≥5 years	6868034	6528.4	3200.24	11300.5
E. coli pathotypes	ETEC	Enterotoxigenic E. coli	2001	Incidence	Rate per 100,000	RWA	Rwanda	Africa	All ages	8247767	8167.34	3988.94	13794
E. coli pathotypes	ETEC	Enterotoxigenic E. coli	2001	Incidence	Rate per 100,000	SAU	Saudi Arabia	Eastern Mediterranean	<5 years	2160741	41.9406	7.21917	127.154
E. coli pathotypes	ETEC	Enterotoxigenic E. coli	2001	Incidence	Rate per 100,000	SAU	Saudi Arabia	Eastern Mediterranean	≥5 years	14447438	41.5298	7.14847	125.909
E. coli pathotypes	ETEC	Enterotoxigenic E. coli	2001	Incidence	Rate per 100,000	SAU	Saudi Arabia	Eastern Mediterranean	All ages	16608179	41.5832	7.15767	126.071
E. coli pathotypes	ETEC	Enterotoxigenic E. coli	2001	Incidence	Rate per 100,000	SDN	Sudan	Eastern Mediterranean	<5 years	4995135	16093.2	6680.38	31899.1
E. coli pathotypes	ETEC	Enterotoxigenic E. coli	2001	Incidence	Rate per 100,000	SDN	Sudan	Eastern Mediterranean	≥5 years	23168371	3286.98	1222.57	6567.77
E. coli pathotypes	ETEC	Enterotoxigenic E. coli	2001	Incidence	Rate per 100,000	SDN	Sudan	Eastern Mediterranean	All ages	28163506	5558.31	2199.51	10807
E. coli pathotypes	ETEC	Enterotoxigenic E. coli	2001	Incidence	Rate per 100,000	SEAR	South-East Asian Region	South-East Asia	<5 years	190213293	6379.09	3649.94	10525.8
E. coli pathotypes	ETEC	Enterotoxigenic E. coli	2001	Incidence	Rate per 100,000	SEAR	South-East Asian Region	South-East Asia	≥5 years	1409452900	3882.36	2173.46	6740.21
E. coli pathotypes	ETEC	Enterotoxigenic E. coli	2001	Incidence	Rate per 100,000	SEAR	South-East Asian Region	South-East Asia	All ages	1599666193	4179.25	2357.26	7100.73
E. coli pathotypes	ETEC	Enterotoxigenic E. coli	2001	Incidence	Rate per 100,000	SEN	Senegal	Africa	<5 years	1679369	15949.4	6760.69	29689.4
E. coli pathotypes	ETEC	Enterotoxigenic E. coli	2001	Incidence	Rate per 100,000	SEN	Senegal	Africa	≥5 years	8409436	8289.08	3424.67	16671.3
E. coli pathotypes	ETEC	Enterotoxigenic E. coli	2001	Incidence	Rate per 100,000	SEN	Senegal	Africa	All ages	10088805	9564.21	4021.49	18745.4
E. coli pathotypes	ETEC	Enterotoxigenic E. coli	2001	Incidence	Rate per 100,000	SGP	Singapore	Western Pacific	<5 years	244095	91.1941	15.6971	276.479
E. coli pathotypes	ETEC	Enterotoxigenic E. coli	2001	Incidence	Rate per 100,000	SGP	Singapore	Western Pacific	≥5 years	3835440	38.4259	6.6142	116.498
E. coli pathotypes	ETEC	Enterotoxigenic E. coli	2001	Incidence	Rate per 100,000	SGP	Singapore	Western Pacific	All ages	4079535	41.5832	7.15767	126.071
E. coli pathotypes	ETEC	Enterotoxigenic E. coli	2001	Incidence	Rate per 100,000	SLB	Solomon Islands	Western Pacific	<5 years	72228	2250.64	939.131	4246.35
E. coli pathotypes	ETEC	Enterotoxigenic E. coli	2001	Incidence	Rate per 100,000	SLB	Solomon Islands	Western Pacific	≥5 years	372602	1352.9	566.518	2685.17
E. coli pathotypes	ETEC	Enterotoxigenic E. coli	2001	Incidence	Rate per 100,000	SLB	Solomon Islands	Western Pacific	All ages	444830	1498.67	627.196	2900.45
E. coli pathotypes	ETEC	Enterotoxigenic E. coli	2001	Incidence	Rate per 100,000	SLE	Sierra Leone	Africa	<5 years	794336	17444.9	8911.9	29631.4
E. coli pathotypes	ETEC	Enterotoxigenic E. coli	2001	Incidence	Rate per 100,000	SLE	Sierra Leone	Africa	≥5 years	3726161	9021.14	4410.71	15671.3
E. coli pathotypes	ETEC	Enterotoxigenic E. coli	2001	Incidence	Rate per 100,000	SLE	Sierra Leone	Africa	All ages	4520497	10501.4	5193.44	17775.6
E. coli pathotypes	ETEC	Enterotoxigenic E. coli	2001	Incidence	Rate per 100,000	SLV	El Salvador	Americas	<5 years	740525	3916.31	1983.59	6439.98
E. coli pathotypes	ETEC	Enterotoxigenic E. coli	2001	Incidence	Rate per 100,000	SLV	El Salvador	Americas	≥5 years	5216574	1691.73	808.445	2994.26
E. coli pathotypes	ETEC	Enterotoxigenic E. coli	2001	Incidence	Rate per 100,000	SLV	El Salvador	Americas	All ages	5957099	1968.27	955.642	3386.04
E. coli pathotypes	ETEC	Enterotoxigenic E. coli	2001	Incidence	Rate per 100,000	SMR	San Marino	Europe	<5 years	1424	103.344	17.7885	313.315
E. coli pathotypes	ETEC	Enterotoxigenic E. coli	2001	Incidence	Rate per 100,000	SMR	San Marino	Europe	≥5 years	25546	38.1405	6.56508	115.633
E. coli pathotypes	ETEC	Enterotoxigenic E. coli	2001	Incidence	Rate per 100,000	SMR	San Marino	Europe	All ages	26970	41.5832	7.15767	126.071
E. coli pathotypes	ETEC	Enterotoxigenic E. coli	2001	Incidence	Rate per 100,000	SOM	Somalia	Eastern Mediterranean	<5 years	1832849	12872.5	4914.01	25858.2
E. coli pathotypes	ETEC	Enterotoxigenic E. coli	2001	Incidence	Rate per 100,000	SOM	Somalia	Eastern Mediterranean	≥5 years	7185979	6214.14	2525.39	12018.2
E. coli pathotypes	ETEC	Enterotoxigenic E. coli	2001	Incidence	Rate per 100,000	SOM	Somalia	Eastern Mediterranean	All ages	9018828	7567.29	3078.52	14449.6
E. coli pathotypes	ETEC	Enterotoxigenic E. coli	2001	Incidence	Rate per 100,000	SRB	Serbia	Europe	<5 years	369060	1225.55	476.936	2552.52
E. coli pathotypes	ETEC	Enterotoxigenic E. coli	2001	Incidence	Rate per 100,000	SRB	Serbia	Europe	≥5 years	7304284	88.6193	32.7719	183.365
E. coli pathotypes	ETEC	Enterotoxigenic E. coli	2001	Incidence	Rate per 100,000	SRB	Serbia	Europe	All ages	7673344	143.302	53.7339	292.979
E. coli pathotypes	ETEC	Enterotoxigenic E. coli	2001	Incidence	Rate per 100,000	SSD	South Sudan	Africa	<5 years	1197024	18305.7	9296.52	30048.9
E. coli pathotypes	ETEC	Enterotoxigenic E. coli	2001	Incidence	Rate per 100,000	SSD	South Sudan	Africa	≥5 years	4970386	10412.3	5078.27	18137.7
E. coli pathotypes	ETEC	Enterotoxigenic E. coli	2001	Incidence	Rate per 100,000	SSD	South Sudan	Africa	All ages	6167410	11944.3	5993.79	20328.4
E. coli pathotypes	ETEC	Enterotoxigenic E. coli	2001	Incidence	Rate per 100,000	STP	Sao Tome and Principe	Africa	<5 years	21992	10347.1	5331.91	18576.5
E. coli pathotypes	ETEC	Enterotoxigenic E. coli	2001	Incidence	Rate per 100,000	STP	Sao Tome and Principe	Africa	≥5 years	122791	6081.98	3205.19	11046.9
E. coli pathotypes	ETEC	Enterotoxigenic E. coli	2001	Incidence	Rate per 100,000	STP	Sao Tome and Principe	Africa	All ages	144783	6729.84	3635.56	11895.7
E. coli pathotypes	ETEC	Enterotoxigenic E. coli	2001	Incidence	Rate per 100,000	SUR	Suriname	Americas	<5 years	55687	2201.72	1125.62	3674.69
E. coli pathotypes	ETEC	Enterotoxigenic E. coli	2001	Incidence	Rate per 100,000	SUR	Suriname	Americas	≥5 years	425875	1160.84	539.588	2065.83
E. coli pathotypes	ETEC	Enterotoxigenic E. coli	2001	Incidence	Rate per 100,000	SUR	Suriname	Americas	All ages	481562	1281.2	614.861	2212.82
E. coli pathotypes	ETEC	Enterotoxigenic E. coli	2001	Incidence	Rate per 100,000	SVK	Slovakia	Europe	<5 years	283849	103.429	17.8031	313.573
E. coli pathotypes	ETEC	Enterotoxigenic E. coli	2001	Incidence	Rate per 100,000	SVK	Slovakia	Europe	≥5 years	5096560	38.1388	6.56478	115.628
E. coli pathotypes	ETEC	Enterotoxigenic E. coli	2001	Incidence	Rate per 100,000	SVK	Slovakia	Europe	All ages	5380409	41.5832	7.15767	126.071
E. coli pathotypes	ETEC	Enterotoxigenic E. coli	2001	Incidence	Rate per 100,000	SVN	Slovenia	Europe	<5 years	91275	118.847	20.4569	360.315
E. coli pathotypes	ETEC	Enterotoxigenic E. coli	2001	Incidence	Rate per 100,000	SVN	Slovenia	Europe	≥5 years	1896760	37.8652	6.51769	114.798
E. coli pathotypes	ETEC	Enterotoxigenic E. coli	2001	Incidence	Rate per 100,000	SVN	Slovenia	Europe	All ages	1988035	41.5832	7.15767	126.071
E. coli pathotypes	ETEC	Enterotoxigenic E. coli	2001	Incidence	Rate per 100,000	SWE	Sweden	Europe	<5 years	457852	105.863	18.222	320.95
E. coli pathotypes	ETEC	Enterotoxigenic E. coli	2001	Incidence	Rate per 100,000	SWE	Sweden	Europe	≥5 years	8425012	38.09	6.55639	115.48
E. coli pathotypes	ETEC	Enterotoxigenic E. coli	2001	Incidence	Rate per 100,000	SWE	Sweden	Europe	All ages	8882864	41.5832	7.15767	126.071
E. coli pathotypes	ETEC	Enterotoxigenic E. coli	2001	Incidence	Rate per 100,000	SWZ	Eswatini	Africa	<5 years	149524	13250.8	6845.83	23686
E. coli pathotypes	ETEC	Enterotoxigenic E. coli	2001	Incidence	Rate per 100,000	SWZ	Eswatini	Africa	≥5 years	897021	11600	5904.61	20976.4
E. coli pathotypes	ETEC	Enterotoxigenic E. coli	2001	Incidence	Rate per 100,000	SWZ	Eswatini	Africa	All ages	1046545	11835.9	6095.56	21244.2
E. coli pathotypes	ETEC	Enterotoxigenic E. coli	2001	Incidence	Rate per 100,000	SYC	Seychelles	Africa	<5 years	7397	4167.84	1964.44	7579.01
E. coli pathotypes	ETEC	Enterotoxigenic E. coli	2001	Incidence	Rate per 100,000	SYC	Seychelles	Africa	≥5 years	76569	2184.84	1050.31	4037.21
E. coli pathotypes	ETEC	Enterotoxigenic E. coli	2001	Incidence	Rate per 100,000	SYC	Seychelles	Africa	All ages	83966	2359.53	1151.98	4340.62
E. coli pathotypes	ETEC	Enterotoxigenic E. coli	2001	Incidence	Rate per 100,000	SYR	Syria	Eastern Mediterranean	<5 years	2476988	5045.7	1980.03	9826.36
E. coli pathotypes	ETEC	Enterotoxigenic E. coli	2001	Incidence	Rate per 100,000	SYR	Syria	Eastern Mediterranean	≥5 years	14366789	1803.11	677.607	3651.56
E. coli pathotypes	ETEC	Enterotoxigenic E. coli	2001	Incidence	Rate per 100,000	SYR	Syria	Eastern Mediterranean	All ages	16843777	2279.95	882.631	4565.63
E. coli pathotypes	ETEC	Enterotoxigenic E. coli	2001	Incidence	Rate per 100,000	TCD	Chad	Africa	<5 years	1786635	18470.7	9505.58	30668.5
E. coli pathotypes	ETEC	Enterotoxigenic E. coli	2001	Incidence	Rate per 100,000	TCD	Chad	Africa	≥5 years	6867121	8145.2	3952.51	14032.4
E. coli pathotypes	ETEC	Enterotoxigenic E. coli	2001	Incidence	Rate per 100,000	TCD	Chad	Africa	All ages	8653756	10277	5269.17	17209
E. coli pathotypes	ETEC	Enterotoxigenic E. coli	2001	Incidence	Rate per 100,000	TGO	Togo	Africa	<5 years	842519	17812.2	8950.62	29735.4
E. coli pathotypes	ETEC	Enterotoxigenic E. coli	2001	Incidence	Rate per 100,000	TGO	Togo	Africa	≥5 years	4366808	8477.22	4139.45	14897.5
E. coli pathotypes	ETEC	Enterotoxigenic E. coli	2001	Incidence	Rate per 100,000	TGO	Togo	Africa	All ages	5209327	9986.99	5004.01	17209.9
E. coli pathotypes	ETEC	Enterotoxigenic E. coli	2001	Incidence	Rate per 100,000	THA	Thailand	South-East Asia	<5 years	4822837	4650.33	1982.73	8694.21
E. coli pathotypes	ETEC	Enterotoxigenic E. coli	2001	Incidence	Rate per 100,000	THA	Thailand	South-East Asia	≥5 years	58517754	1636.84	674.025	3190.48
E. coli pathotypes	ETEC	Enterotoxigenic E. coli	2001	Incidence	Rate per 100,000	THA	Thailand	South-East Asia	All ages	63340591	1866.29	806.532	3586.37
E. coli pathotypes	ETEC	Enterotoxigenic E. coli	2001	Incidence	Rate per 100,000	TJK	Tajikistan	Europe	<5 years	886040	8545.64	3398.8	16811.1
E. coli pathotypes	ETEC	Enterotoxigenic E. coli	2001	Incidence	Rate per 100,000	TJK	Tajikistan	Europe	≥5 years	5460032	1808.23	733.832	3624.08
E. coli pathotypes	ETEC	Enterotoxigenic E. coli	2001	Incidence	Rate per 100,000	TJK	Tajikistan	Europe	All ages	6346072	2748.91	1092.47	5438.06
E. coli pathotypes	ETEC	Enterotoxigenic E. coli	2001	Incidence	Rate per 100,000	TKM	Turkmenistan	Europe	<5 years	525697	6387.21	2666.96	12941
E. coli pathotypes	ETEC	Enterotoxigenic E. coli	2001	Incidence	Rate per 100,000	TKM	Turkmenistan	Europe	≥5 years	4102876	857.107	338.268	1773.11
E. coli pathotypes	ETEC	Enterotoxigenic E. coli	2001	Incidence	Rate per 100,000	TKM	Turkmenistan	Europe	All ages	4628573	1485.2	600.646	3072.05
E. coli pathotypes	ETEC	Enterotoxigenic E. coli	2001	Incidence	Rate per 100,000	TLS	Timor-Leste	South-East Asia	<5 years	128045	10275.6	5277.21	17586.4
E. coli pathotypes	ETEC	Enterotoxigenic E. coli	2001	Incidence	Rate per 100,000	TLS	Timor-Leste	South-East Asia	≥5 years	647965	2463.91	1203.61	4308.51
E. coli pathotypes	ETEC	Enterotoxigenic E. coli	2001	Incidence	Rate per 100,000	TLS	Timor-Leste	South-East Asia	All ages	776010	3752.87	1884.15	6281.05
E. coli pathotypes	ETEC	Enterotoxigenic E. coli	2001	Incidence	Rate per 100,000	TON	Tonga	Western Pacific	<5 years	14167	1241.72	494.838	2539.36
E. coli pathotypes	ETEC	Enterotoxigenic E. coli	2001	Incidence	Rate per 100,000	TON	Tonga	Western Pacific	≥5 years	88823	1065.91	419.06	2314.78
E. coli pathotypes	ETEC	Enterotoxigenic E. coli	2001	Incidence	Rate per 100,000	TON	Tonga	Western Pacific	All ages	102990	1090.09	438.505	2311.37
E. coli pathotypes	ETEC	Enterotoxigenic E. coli	2001	Incidence	Rate per 100,000	TTO	Trinidad and Tobago	Americas	<5 years	96416	74.8434	12.8827	226.907
E. coli pathotypes	ETEC	Enterotoxigenic E. coli	2001	Incidence	Rate per 100,000	TTO	Trinidad and Tobago	Americas	≥5 years	1226060	38.9677	6.70746	118.141
E. coli pathotypes	ETEC	Enterotoxigenic E. coli	2001	Incidence	Rate per 100,000	TTO	Trinidad and Tobago	Americas	All ages	1322476	41.5832	7.15767	126.071
E. coli pathotypes	ETEC	Enterotoxigenic E. coli	2001	Incidence	Rate per 100,000	TUN	Tunisia	Eastern Mediterranean	<5 years	869000	5133.75	2492.88	8576.53
E. coli pathotypes	ETEC	Enterotoxigenic E. coli	2001	Incidence	Rate per 100,000	TUN	Tunisia	Eastern Mediterranean	≥5 years	8949223	1414.74	693.427	2511.79
E. coli pathotypes	ETEC	Enterotoxigenic E. coli	2001	Incidence	Rate per 100,000	TUN	Tunisia	Eastern Mediterranean	All ages	9818223	1743.9	854.267	2988.02
E. coli pathotypes	ETEC	Enterotoxigenic E. coli	2001	Incidence	Rate per 100,000	TUR	Turkey	Europe	<5 years	6687463	5754.51	2287.63	12462.4
E. coli pathotypes	ETEC	Enterotoxigenic E. coli	2001	Incidence	Rate per 100,000	TUR	Turkey	Europe	≥5 years	59150768	1378.93	558.185	3089.45
E. coli pathotypes	ETEC	Enterotoxigenic E. coli	2001	Incidence	Rate per 100,000	TUR	Turkey	Europe	All ages	65838231	1823.38	757.615	3996.68
E. coli pathotypes	ETEC	Enterotoxigenic E. coli	2001	Incidence	Rate per 100,000	TUV	Tuvalu	Western Pacific	<5 years	1225	1354.67	548.142	2766.01
E. coli pathotypes	ETEC	Enterotoxigenic E. coli	2001	Incidence	Rate per 100,000	TUV	Tuvalu	Western Pacific	≥5 years	8344	892.979	369.842	1927.21
E. coli pathotypes	ETEC	Enterotoxigenic E. coli	2001	Incidence	Rate per 100,000	TUV	Tuvalu	Western Pacific	All ages	9569	952.083	401.803	2030.57
E. coli pathotypes	ETEC	Enterotoxigenic E. coli	2001	Incidence	Rate per 100,000	TZA	Tanzania	Africa	<5 years	6081803	12958.8	6460.59	23153.2
E. coli pathotypes	ETEC	Enterotoxigenic E. coli	2001	Incidence	Rate per 100,000	TZA	Tanzania	Africa	≥5 years	28666074	9546.1	4646.99	17953.7
E. coli pathotypes	ETEC	Enterotoxigenic E. coli	2001	Incidence	Rate per 100,000	TZA	Tanzania	Africa	All ages	34747877	10143.4	5014.59	18705.3
E. coli pathotypes	ETEC	Enterotoxigenic E. coli	2001	Incidence	Rate per 100,000	UGA	Uganda	Africa	<5 years	4876099	14375.2	7419.28	24598.6
E. coli pathotypes	ETEC	Enterotoxigenic E. coli	2001	Incidence	Rate per 100,000	UGA	Uganda	Africa	≥5 years	19499177	8041.85	3923.91	13869
E. coli pathotypes	ETEC	Enterotoxigenic E. coli	2001	Incidence	Rate per 100,000	UGA	Uganda	Africa	All ages	24375276	9308.78	4662.55	15881.8
E. coli pathotypes	ETEC	Enterotoxigenic E. coli	2001	Incidence	Rate per 100,000	UKR	Ukraine	Europe	<5 years	2097134	2899.07	1036.21	5958.61
E. coli pathotypes	ETEC	Enterotoxigenic E. coli	2001	Incidence	Rate per 100,000	UKR	Ukraine	Europe	≥5 years	47243515	314.496	126.091	632.146
E. coli pathotypes	ETEC	Enterotoxigenic E. coli	2001	Incidence	Rate per 100,000	UKR	Ukraine	Europe	All ages	49340649	424.348	165.508	833.618
E. coli pathotypes	ETEC	Enterotoxigenic E. coli	2001	Incidence	Rate per 100,000	URY	Uruguay	Americas	<5 years	263559	67.7241	11.6573	205.324
E. coli pathotypes	ETEC	Enterotoxigenic E. coli	2001	Incidence	Rate per 100,000	URY	Uruguay	Americas	≥5 years	3007636	39.2925	6.76337	119.126
E. coli pathotypes	ETEC	Enterotoxigenic E. coli	2001	Incidence	Rate per 100,000	URY	Uruguay	Americas	All ages	3271195	41.5832	7.15767	126.071
E. coli pathotypes	ETEC	Enterotoxigenic E. coli	2001	Incidence	Rate per 100,000	USA	United States	Americas	<5 years	19110759	80.7665	13.9022	244.865
E. coli pathotypes	ETEC	Enterotoxigenic E. coli	2001	Incidence	Rate per 100,000	USA	United States	Americas	≥5 years	263763937	38.7443	6.669	117.463
E. coli pathotypes	ETEC	Enterotoxigenic E. coli	2001	Incidence	Rate per 100,000	USA	United States	Americas	All ages	282874696	41.5832	7.15767	126.071
E. coli pathotypes	ETEC	Enterotoxigenic E. coli	2001	Incidence	Rate per 100,000	UZB	Uzbekistan	Europe	<5 years	2759250	2194.28	856.878	4418.81
E. coli pathotypes	ETEC	Enterotoxigenic E. coli	2001	Incidence	Rate per 100,000	UZB	Uzbekistan	Europe	≥5 years	22177104	411.863	157.914	818.973
E. coli pathotypes	ETEC	Enterotoxigenic E. coli	2001	Incidence	Rate per 100,000	UZB	Uzbekistan	Europe	All ages	24936354	609.09	235.42	1218.04
E. coli pathotypes	ETEC	Enterotoxigenic E. coli	2001	Incidence	Rate per 100,000	VCT	Saint Vincent and the Grenadines	Americas	<5 years	11806	1427.92	696.743	2498.78
E. coli pathotypes	ETEC	Enterotoxigenic E. coli	2001	Incidence	Rate per 100,000	VCT	Saint Vincent and the Grenadines	Americas	≥5 years	101768	1260.9	601.745	2208.77
E. coli pathotypes	ETEC	Enterotoxigenic E. coli	2001	Incidence	Rate per 100,000	VCT	Saint Vincent and the Grenadines	Americas	All ages	113574	1278.26	611.772	2246.23
E. coli pathotypes	ETEC	Enterotoxigenic E. coli	2001	Incidence	Rate per 100,000	VEN	Venezuela	Americas	<5 years	2841650	3303.51	1350.27	6894.83
E. coli pathotypes	ETEC	Enterotoxigenic E. coli	2001	Incidence	Rate per 100,000	VEN	Venezuela	Americas	≥5 years	21913962	1160.25	481.191	2430.39
E. coli pathotypes	ETEC	Enterotoxigenic E. coli	2001	Incidence	Rate per 100,000	VEN	Venezuela	Americas	All ages	24755612	1406.27	586.698	2877.2
E. coli pathotypes	ETEC	Enterotoxigenic E. coli	2001	Incidence	Rate per 100,000	VNM	Vietnam	Western Pacific	<5 years	6895316	2698.06	1219.13	4830.95
E. coli pathotypes	ETEC	Enterotoxigenic E. coli	2001	Incidence	Rate per 100,000	VNM	Vietnam	Western Pacific	≥5 years	70670016	768.584	334.362	1411.38
E. coli pathotypes	ETEC	Enterotoxigenic E. coli	2001	Incidence	Rate per 100,000	VNM	Vietnam	Western Pacific	All ages	77565332	940.108	410.8	1740.63
E. coli pathotypes	ETEC	Enterotoxigenic E. coli	2001	Incidence	Rate per 100,000	VUT	Vanuatu	Western Pacific	<5 years	28214	2718.53	1147.71	5268.22
E. coli pathotypes	ETEC	Enterotoxigenic E. coli	2001	Incidence	Rate per 100,000	VUT	Vanuatu	Western Pacific	≥5 years	160410	1523.03	636.952	3028.66
E. coli pathotypes	ETEC	Enterotoxigenic E. coli	2001	Incidence	Rate per 100,000	VUT	Vanuatu	Western Pacific	All ages	188624	1701.85	721.765	3325.83
E. coli pathotypes	ETEC	Enterotoxigenic E. coli	2001	Incidence	Rate per 100,000	WPR	Western Pacific Region	Western Pacific	<5 years	120059714	1494.34	728.825	2683.43
E. coli pathotypes	ETEC	Enterotoxigenic E. coli	2001	Incidence	Rate per 100,000	WPR	Western Pacific Region	Western Pacific	≥5 years	1565519447	293.193	144.072	514.946
E. coli pathotypes	ETEC	Enterotoxigenic E. coli	2001	Incidence	Rate per 100,000	WPR	Western Pacific Region	Western Pacific	All ages	1685579161	378.747	186.719	670.105
E. coli pathotypes	ETEC	Enterotoxigenic E. coli	2001	Incidence	Rate per 100,000	WSM	Samoa	Western Pacific	<5 years	27286	1592.65	665.083	3176.87
E. coli pathotypes	ETEC	Enterotoxigenic E. coli	2001	Incidence	Rate per 100,000	WSM	Samoa	Western Pacific	≥5 years	155096	1147.33	466.555	2365.54
E. coli pathotypes	ETEC	Enterotoxigenic E. coli	2001	Incidence	Rate per 100,000	WSM	Samoa	Western Pacific	All ages	182382	1213.95	507.947	2463.86
E. coli pathotypes	ETEC	Enterotoxigenic E. coli	2001	Incidence	Rate per 100,000	YEM	Yemen	Eastern Mediterranean	<5 years	3551592	13963.1	5566.31	27417.6
E. coli pathotypes	ETEC	Enterotoxigenic E. coli	2001	Incidence	Rate per 100,000	YEM	Yemen	Eastern Mediterranean	≥5 years	16372052	3084.83	1196.16	6161.98
E. coli pathotypes	ETEC	Enterotoxigenic E. coli	2001	Incidence	Rate per 100,000	YEM	Yemen	Eastern Mediterranean	All ages	19923644	5024	2009.36	9601.63
E. coli pathotypes	ETEC	Enterotoxigenic E. coli	2001	Incidence	Rate per 100,000	ZAF	South Africa	Africa	<5 years	5059044	12430	5688.36	23007.2
E. coli pathotypes	ETEC	Enterotoxigenic E. coli	2001	Incidence	Rate per 100,000	ZAF	South Africa	Africa	≥5 years	42295748	11498.9	5386.16	21061.1
E. coli pathotypes	ETEC	Enterotoxigenic E. coli	2001	Incidence	Rate per 100,000	ZAF	South Africa	Africa	All ages	47354792	11598.3	5536.09	21453.1
E. coli pathotypes	ETEC	Enterotoxigenic E. coli	2001	Incidence	Rate per 100,000	ZMB	Zambia	Africa	<5 years	1920536	21253	8878.24	43774.1
E. coli pathotypes	ETEC	Enterotoxigenic E. coli	2001	Incidence	Rate per 100,000	ZMB	Zambia	Africa	≥5 years	8241516	10610.9	4346.2	22398.3
E. coli pathotypes	ETEC	Enterotoxigenic E. coli	2001	Incidence	Rate per 100,000	ZMB	Zambia	Africa	All ages	10162052	12622.1	5286.53	26564.7
E. coli pathotypes	ETEC	Enterotoxigenic E. coli	2001	Incidence	Rate per 100,000	ZWE	Zimbabwe	Africa	<5 years	1825100	10692	4483.61	22697.5
E. coli pathotypes	ETEC	Enterotoxigenic E. coli	2001	Incidence	Rate per 100,000	ZWE	Zimbabwe	Africa	≥5 years	10102522	9587.55	3964.62	19620.4
E. coli pathotypes	ETEC	Enterotoxigenic E. coli	2001	Incidence	Rate per 100,000	ZWE	Zimbabwe	Africa	All ages	11927622	9756.55	4103.59	19775.8
E. coli pathotypes	ETEC	Enterotoxigenic E. coli	2001	Mortality	Number	AFG	Afghanistan	Eastern Mediterranean	<5 years	4162574	294.316	85.3344	718.866
E. coli pathotypes	ETEC	Enterotoxigenic E. coli	2001	Mortality	Number	AFG	Afghanistan	Eastern Mediterranean	≥5 years	15846122	11.1411	3.1944	25.7829
E. coli pathotypes	ETEC	Enterotoxigenic E. coli	2001	Mortality	Number	AFG	Afghanistan	Eastern Mediterranean	All ages	20008696	305.457	88.5047	747.35
E. coli pathotypes	ETEC	Enterotoxigenic E. coli	2001	Mortality	Number	AFR	African Region	Africa	<5 years	116764586	21387.3	9770.32	42957.3
E. coli pathotypes	ETEC	Enterotoxigenic E. coli	2001	Mortality	Number	AFR	African Region	Africa	≥5 years	567408826	10827.6	4635.2	20819.2
E. coli pathotypes	ETEC	Enterotoxigenic E. coli	2001	Mortality	Number	AFR	African Region	Africa	All ages	684173412	32215	14376.7	64120.3
E. coli pathotypes	ETEC	Enterotoxigenic E. coli	2001	Mortality	Number	AGO	Angola	Africa	<5 years	3019197	859.443	241.985	2238.05
E. coli pathotypes	ETEC	Enterotoxigenic E. coli	2001	Mortality	Number	AGO	Angola	Africa	≥5 years	13445066	345.024	93.1503	851.537
E. coli pathotypes	ETEC	Enterotoxigenic E. coli	2001	Mortality	Number	AGO	Angola	Africa	All ages	16464263	1204.47	326.025	3029.6
E. coli pathotypes	ETEC	Enterotoxigenic E. coli	2001	Mortality	Number	ALB	Albania	Europe	<5 years	281435	2.46414	0.778886	5.91488
E. coli pathotypes	ETEC	Enterotoxigenic E. coli	2001	Mortality	Number	ALB	Albania	Europe	≥5 years	2873274	0.208172	0.0607015	0.492443
E. coli pathotypes	ETEC	Enterotoxigenic E. coli	2001	Mortality	Number	ALB	Albania	Europe	All ages	3154709	2.67231	0.846893	6.42137
E. coli pathotypes	ETEC	Enterotoxigenic E. coli	2001	Mortality	Number	AMR	Region of the Americas	Americas	<5 years	76905660	646.157	261.981	1318.26
E. coli pathotypes	ETEC	Enterotoxigenic E. coli	2001	Mortality	Number	AMR	Region of the Americas	Americas	≥5 years	756707484	319.852	126.945	688.032
E. coli pathotypes	ETEC	Enterotoxigenic E. coli	2001	Mortality	Number	AMR	Region of the Americas	Americas	All ages	833613144	966.008	387.573	2040.37
E. coli pathotypes	ETEC	Enterotoxigenic E. coli	2001	Mortality	Number	AND	Andorra	Europe	<5 years	3394	0	0	0
E. coli pathotypes	ETEC	Enterotoxigenic E. coli	2001	Mortality	Number	AND	Andorra	Europe	≥5 years	62213	0	0	0
E. coli pathotypes	ETEC	Enterotoxigenic E. coli	2001	Mortality	Number	AND	Andorra	Europe	All ages	65607	0	0	0
E. coli pathotypes	ETEC	Enterotoxigenic E. coli	2001	Mortality	Number	ARE	United Arab Emirates	Eastern Mediterranean	<5 years	274965	0	0	0
E. coli pathotypes	ETEC	Enterotoxigenic E. coli	2001	Mortality	Number	ARE	United Arab Emirates	Eastern Mediterranean	≥5 years	3332844	0	0	0
E. coli pathotypes	ETEC	Enterotoxigenic E. coli	2001	Mortality	Number	ARE	United Arab Emirates	Eastern Mediterranean	All ages	3607809	0	0	0
E. coli pathotypes	ETEC	Enterotoxigenic E. coli	2001	Mortality	Number	ARG	Argentina	Americas	<5 years	3523949	6.92707	2.61817	15.4992
E. coli pathotypes	ETEC	Enterotoxigenic E. coli	2001	Mortality	Number	ARG	Argentina	Americas	≥5 years	33897440	5.63416	2.10571	12.6033
E. coli pathotypes	ETEC	Enterotoxigenic E. coli	2001	Mortality	Number	ARG	Argentina	Americas	All ages	37421389	12.5612	4.77821	27.4234
E. coli pathotypes	ETEC	Enterotoxigenic E. coli	2001	Mortality	Number	ARM	Armenia	Europe	<5 years	198188	2.23567	0.678996	5.18112
E. coli pathotypes	ETEC	Enterotoxigenic E. coli	2001	Mortality	Number	ARM	Armenia	Europe	≥5 years	2906489	0.0765853	0.0236445	0.182657
E. coli pathotypes	ETEC	Enterotoxigenic E. coli	2001	Mortality	Number	ARM	Armenia	Europe	All ages	3104677	2.31225	0.707978	5.35761
E. coli pathotypes	ETEC	Enterotoxigenic E. coli	2001	Mortality	Number	ATG	Antigua and Barbuda	Americas	<5 years	7056	0	0	0
E. coli pathotypes	ETEC	Enterotoxigenic E. coli	2001	Mortality	Number	ATG	Antigua and Barbuda	Americas	≥5 years	68491	0	0	0
E. coli pathotypes	ETEC	Enterotoxigenic E. coli	2001	Mortality	Number	ATG	Antigua and Barbuda	Americas	All ages	75547	0	0	0
E. coli pathotypes	ETEC	Enterotoxigenic E. coli	2001	Mortality	Number	AUS	Australia	Western Pacific	<5 years	1282441	0	0	0
E. coli pathotypes	ETEC	Enterotoxigenic E. coli	2001	Mortality	Number	AUS	Australia	Western Pacific	≥5 years	17965772	0	0	0
E. coli pathotypes	ETEC	Enterotoxigenic E. coli	2001	Mortality	Number	AUS	Australia	Western Pacific	All ages	19248213	0	0	0
E. coli pathotypes	ETEC	Enterotoxigenic E. coli	2001	Mortality	Number	AUT	Austria	Europe	<5 years	414484	0	0	0
E. coli pathotypes	ETEC	Enterotoxigenic E. coli	2001	Mortality	Number	AUT	Austria	Europe	≥5 years	7607709	0	0	0
E. coli pathotypes	ETEC	Enterotoxigenic E. coli	2001	Mortality	Number	AUT	Austria	Europe	All ages	8022193	0	0	0
E. coli pathotypes	ETEC	Enterotoxigenic E. coli	2001	Mortality	Number	AZE	Azerbaijan	Europe	<5 years	629988	33.8406	10.4255	81.6382
E. coli pathotypes	ETEC	Enterotoxigenic E. coli	2001	Mortality	Number	AZE	Azerbaijan	Europe	≥5 years	7584674	1.34735	0.410023	3.2262
E. coli pathotypes	ETEC	Enterotoxigenic E. coli	2001	Mortality	Number	AZE	Azerbaijan	Europe	All ages	8214662	35.1879	10.947	85.1275
E. coli pathotypes	ETEC	Enterotoxigenic E. coli	2001	Mortality	Number	BDI	Burundi	Africa	<5 years	1163797	176.09	75.0703	354.821
E. coli pathotypes	ETEC	Enterotoxigenic E. coli	2001	Mortality	Number	BDI	Burundi	Africa	≥5 years	5373314	142.858	58.4579	298.799
E. coli pathotypes	ETEC	Enterotoxigenic E. coli	2001	Mortality	Number	BDI	Burundi	Africa	All ages	6537111	318.948	139.763	654.366
E. coli pathotypes	ETEC	Enterotoxigenic E. coli	2001	Mortality	Number	BEL	Belgium	Europe	<5 years	577253	0	0	0
E. coli pathotypes	ETEC	Enterotoxigenic E. coli	2001	Mortality	Number	BEL	Belgium	Europe	≥5 years	9686755	0	0	0
E. coli pathotypes	ETEC	Enterotoxigenic E. coli	2001	Mortality	Number	BEL	Belgium	Europe	All ages	10264008	0	0	0
E. coli pathotypes	ETEC	Enterotoxigenic E. coli	2001	Mortality	Number	BEN	Benin	Africa	<5 years	1302321	188.55	80.3075	393.761
E. coli pathotypes	ETEC	Enterotoxigenic E. coli	2001	Mortality	Number	BEN	Benin	Africa	≥5 years	6029965	170.873	69.4984	354.107
E. coli pathotypes	ETEC	Enterotoxigenic E. coli	2001	Mortality	Number	BEN	Benin	Africa	All ages	7332286	359.422	154.35	751.615
E. coli pathotypes	ETEC	Enterotoxigenic E. coli	2001	Mortality	Number	BFA	Burkina Faso	Africa	<5 years	2217601	187.655	53.7029	410.34
E. coli pathotypes	ETEC	Enterotoxigenic E. coli	2001	Mortality	Number	BFA	Burkina Faso	Africa	≥5 years	9888210	213.084	56.3653	468.047
E. coli pathotypes	ETEC	Enterotoxigenic E. coli	2001	Mortality	Number	BFA	Burkina Faso	Africa	All ages	12105811	400.739	109.229	884.806
E. coli pathotypes	ETEC	Enterotoxigenic E. coli	2001	Mortality	Number	BGD	Bangladesh	South-East Asia	<5 years	17898550	1182.73	498.207	2298
E. coli pathotypes	ETEC	Enterotoxigenic E. coli	2001	Mortality	Number	BGD	Bangladesh	South-East Asia	≥5 years	117823305	835.017	309.736	1762.22
E. coli pathotypes	ETEC	Enterotoxigenic E. coli	2001	Mortality	Number	BGD	Bangladesh	South-East Asia	All ages	135721855	2017.75	807.814	3970.67
E. coli pathotypes	ETEC	Enterotoxigenic E. coli	2001	Mortality	Number	BGR	Bulgaria	Europe	<5 years	329357	0.480365	0.103667	1.39364
E. coli pathotypes	ETEC	Enterotoxigenic E. coli	2001	Mortality	Number	BGR	Bulgaria	Europe	≥5 years	7636561	0.387232	0.0940721	1.03119
E. coli pathotypes	ETEC	Enterotoxigenic E. coli	2001	Mortality	Number	BGR	Bulgaria	Europe	All ages	7965918	0.867597	0.210306	2.4339
E. coli pathotypes	ETEC	Enterotoxigenic E. coli	2001	Mortality	Number	BHR	Bahrain	Eastern Mediterranean	<5 years	69806	0	0	0
E. coli pathotypes	ETEC	Enterotoxigenic E. coli	2001	Mortality	Number	BHR	Bahrain	Eastern Mediterranean	≥5 years	607170	0	0	0
E. coli pathotypes	ETEC	Enterotoxigenic E. coli	2001	Mortality	Number	BHR	Bahrain	Eastern Mediterranean	All ages	676976	0	0	0
E. coli pathotypes	ETEC	Enterotoxigenic E. coli	2001	Mortality	Number	BHS	Bahamas	Americas	<5 years	29471	0	0	0
E. coli pathotypes	ETEC	Enterotoxigenic E. coli	2001	Mortality	Number	BHS	Bahamas	Americas	≥5 years	296529	0	0	0
E. coli pathotypes	ETEC	Enterotoxigenic E. coli	2001	Mortality	Number	BHS	Bahamas	Americas	All ages	326000	0	0	0
E. coli pathotypes	ETEC	Enterotoxigenic E. coli	2001	Mortality	Number	BIH	Bosnia and Herzegovina	Europe	<5 years	234600	0.0828015	0.0225581	0.220079
E. coli pathotypes	ETEC	Enterotoxigenic E. coli	2001	Mortality	Number	BIH	Bosnia and Herzegovina	Europe	≥5 years	3935101	0.427197	0.10434	1.0948
E. coli pathotypes	ETEC	Enterotoxigenic E. coli	2001	Mortality	Number	BIH	Bosnia and Herzegovina	Europe	All ages	4169701	0.509998	0.128192	1.32256
E. coli pathotypes	ETEC	Enterotoxigenic E. coli	2001	Mortality	Number	BLR	Belarus	Europe	<5 years	457562	0.656475	0.193261	1.57115
E. coli pathotypes	ETEC	Enterotoxigenic E. coli	2001	Mortality	Number	BLR	Belarus	Europe	≥5 years	9509620	0.549138	0.168856	1.3132
E. coli pathotypes	ETEC	Enterotoxigenic E. coli	2001	Mortality	Number	BLR	Belarus	Europe	All ages	9967182	1.20561	0.374065	2.92146
E. coli pathotypes	ETEC	Enterotoxigenic E. coli	2001	Mortality	Number	BLZ	Belize	Americas	<5 years	34362	0.167696	0.0557672	0.435226
E. coli pathotypes	ETEC	Enterotoxigenic E. coli	2001	Mortality	Number	BLZ	Belize	Americas	≥5 years	210238	0.0964489	0.0363466	0.221172
E. coli pathotypes	ETEC	Enterotoxigenic E. coli	2001	Mortality	Number	BLZ	Belize	Americas	All ages	244600	0.264145	0.0993697	0.627504
E. coli pathotypes	ETEC	Enterotoxigenic E. coli	2001	Mortality	Number	BOL	Bolivia	Americas	<5 years	1171206	60.0682	19.7519	128.892
E. coli pathotypes	ETEC	Enterotoxigenic E. coli	2001	Mortality	Number	BOL	Bolivia	Americas	≥5 years	7508146	13.5834	4.46711	29.075
E. coli pathotypes	ETEC	Enterotoxigenic E. coli	2001	Mortality	Number	BOL	Bolivia	Americas	All ages	8679352	73.6516	24.2353	160.278
E. coli pathotypes	ETEC	Enterotoxigenic E. coli	2001	Mortality	Number	BRA	Brazil	Americas	<5 years	17141780	137.73	54.3466	284.955
E. coli pathotypes	ETEC	Enterotoxigenic E. coli	2001	Mortality	Number	BRA	Brazil	Americas	≥5 years	158039611	61.0463	24.6518	127.461
E. coli pathotypes	ETEC	Enterotoxigenic E. coli	2001	Mortality	Number	BRA	Brazil	Americas	All ages	175181391	198.777	80.1286	412.519
E. coli pathotypes	ETEC	Enterotoxigenic E. coli	2001	Mortality	Number	BRB	Barbados	Americas	<5 years	18526	0	0	0
E. coli pathotypes	ETEC	Enterotoxigenic E. coli	2001	Mortality	Number	BRB	Barbados	Americas	≥5 years	243015	0	0	0
E. coli pathotypes	ETEC	Enterotoxigenic E. coli	2001	Mortality	Number	BRB	Barbados	Americas	All ages	261541	0	0	0
E. coli pathotypes	ETEC	Enterotoxigenic E. coli	2001	Mortality	Number	BRN	Brunei	Western Pacific	<5 years	32511	0	0	0
E. coli pathotypes	ETEC	Enterotoxigenic E. coli	2001	Mortality	Number	BRN	Brunei	Western Pacific	≥5 years	297410	0	0	0
E. coli pathotypes	ETEC	Enterotoxigenic E. coli	2001	Mortality	Number	BRN	Brunei	Western Pacific	All ages	329921	0	0	0
E. coli pathotypes	ETEC	Enterotoxigenic E. coli	2001	Mortality	Number	BTN	Bhutan	South-East Asia	<5 years	74194	4.49246	1.91237	8.99837
E. coli pathotypes	ETEC	Enterotoxigenic E. coli	2001	Mortality	Number	BTN	Bhutan	South-East Asia	≥5 years	529710	6.1651	2.3011	12.7871
E. coli pathotypes	ETEC	Enterotoxigenic E. coli	2001	Mortality	Number	BTN	Bhutan	South-East Asia	All ages	603904	10.6576	4.3155	21.0228
E. coli pathotypes	ETEC	Enterotoxigenic E. coli	2001	Mortality	Number	BWA	Botswana	Africa	<5 years	211907	13.6002	4.44566	31.3909
E. coli pathotypes	ETEC	Enterotoxigenic E. coli	2001	Mortality	Number	BWA	Botswana	Africa	≥5 years	1483298	16.2424	5.71042	35.0494
E. coli pathotypes	ETEC	Enterotoxigenic E. coli	2001	Mortality	Number	BWA	Botswana	Africa	All ages	1695205	29.8427	10.8754	66.1268
E. coli pathotypes	ETEC	Enterotoxigenic E. coli	2001	Mortality	Number	CAF	Central African Republic	Africa	<5 years	671336	106.97	27.4534	265.954
E. coli pathotypes	ETEC	Enterotoxigenic E. coli	2001	Mortality	Number	CAF	Central African Republic	Africa	≥5 years	3214847	67.6981	18.6296	164.156
E. coli pathotypes	ETEC	Enterotoxigenic E. coli	2001	Mortality	Number	CAF	Central African Republic	Africa	All ages	3886183	174.668	46.5085	431.251
E. coli pathotypes	ETEC	Enterotoxigenic E. coli	2001	Mortality	Number	CAN	Canada	Americas	<5 years	1788297	0	0	0
E. coli pathotypes	ETEC	Enterotoxigenic E. coli	2001	Mortality	Number	CAN	Canada	Americas	≥5 years	29258794	0	0	0
E. coli pathotypes	ETEC	Enterotoxigenic E. coli	2001	Mortality	Number	CAN	Canada	Americas	All ages	31047091	0	0	0
E. coli pathotypes	ETEC	Enterotoxigenic E. coli	2001	Mortality	Number	CHE	Switzerland	Europe	<5 years	397906	0	0	0
E. coli pathotypes	ETEC	Enterotoxigenic E. coli	2001	Mortality	Number	CHE	Switzerland	Europe	≥5 years	6805670	0	0	0
E. coli pathotypes	ETEC	Enterotoxigenic E. coli	2001	Mortality	Number	CHE	Switzerland	Europe	All ages	7203576	0	0	0
E. coli pathotypes	ETEC	Enterotoxigenic E. coli	2001	Mortality	Number	CHL	Chile	Americas	<5 years	1302259	0	0	0
E. coli pathotypes	ETEC	Enterotoxigenic E. coli	2001	Mortality	Number	CHL	Chile	Americas	≥5 years	14292583	0	0	0
E. coli pathotypes	ETEC	Enterotoxigenic E. coli	2001	Mortality	Number	CHL	Chile	Americas	All ages	15594842	0	0	0
E. coli pathotypes	ETEC	Enterotoxigenic E. coli	2001	Mortality	Number	CHN	China	Western Pacific	<5 years	84567559	318.038	113.231	729.532
E. coli pathotypes	ETEC	Enterotoxigenic E. coli	2001	Mortality	Number	CHN	China	Western Pacific	≥5 years	1189867877	96.0031	31.3525	216.439
E. coli pathotypes	ETEC	Enterotoxigenic E. coli	2001	Mortality	Number	CHN	China	Western Pacific	All ages	1274435436	414.041	146.893	933.307
E. coli pathotypes	ETEC	Enterotoxigenic E. coli	2001	Mortality	Number	CIV	Cote d'Ivoire	Africa	<5 years	3259043	318.788	140.421	657.503
E. coli pathotypes	ETEC	Enterotoxigenic E. coli	2001	Mortality	Number	CIV	Cote d'Ivoire	Africa	≥5 years	14680608	116.48	46.1149	236.309
E. coli pathotypes	ETEC	Enterotoxigenic E. coli	2001	Mortality	Number	CIV	Cote d'Ivoire	Africa	All ages	17939651	435.268	189.293	887.381
E. coli pathotypes	ETEC	Enterotoxigenic E. coli	2001	Mortality	Number	CMR	Cameroon	Africa	<5 years	2575832	456.511	143.663	1108.66
E. coli pathotypes	ETEC	Enterotoxigenic E. coli	2001	Mortality	Number	CMR	Cameroon	Africa	≥5 years	12532006	217.89	67.0644	536.014
E. coli pathotypes	ETEC	Enterotoxigenic E. coli	2001	Mortality	Number	CMR	Cameroon	Africa	All ages	15107838	674.402	211.949	1592.21
E. coli pathotypes	ETEC	Enterotoxigenic E. coli	2001	Mortality	Number	COD	Democratic Republic of Congo	Africa	<5 years	9535293	1024.57	434.708	2012.15
E. coli pathotypes	ETEC	Enterotoxigenic E. coli	2001	Mortality	Number	COD	Democratic Republic of Congo	Africa	≥5 years	41786587	868.514	346.314	1787.65
E. coli pathotypes	ETEC	Enterotoxigenic E. coli	2001	Mortality	Number	COD	Democratic Republic of Congo	Africa	All ages	51321880	1893.09	788.73	3702.72
E. coli pathotypes	ETEC	Enterotoxigenic E. coli	2001	Mortality	Number	COG	Congo	Africa	<5 years	512624	54.3304	23.2482	111.318
E. coli pathotypes	ETEC	Enterotoxigenic E. coli	2001	Mortality	Number	COG	Congo	Africa	≥5 years	2717860	39.2788	16.286	82.2722
E. coli pathotypes	ETEC	Enterotoxigenic E. coli	2001	Mortality	Number	COG	Congo	Africa	All ages	3230484	93.6092	40.3473	188.016
E. coli pathotypes	ETEC	Enterotoxigenic E. coli	2001	Mortality	Number	COK	Cook Islands	Western Pacific	<5 years	1723	0	0	0
E. coli pathotypes	ETEC	Enterotoxigenic E. coli	2001	Mortality	Number	COK	Cook Islands	Western Pacific	≥5 years	13815	0	0	0
E. coli pathotypes	ETEC	Enterotoxigenic E. coli	2001	Mortality	Number	COK	Cook Islands	Western Pacific	All ages	15538	0	0	0
E. coli pathotypes	ETEC	Enterotoxigenic E. coli	2001	Mortality	Number	COL	Colombia	Americas	<5 years	4309015	22.3084	6.85833	60.3189
E. coli pathotypes	ETEC	Enterotoxigenic E. coli	2001	Mortality	Number	COL	Colombia	Americas	≥5 years	35093066	14.2695	4.31336	37.8933
E. coli pathotypes	ETEC	Enterotoxigenic E. coli	2001	Mortality	Number	COL	Colombia	Americas	All ages	39402081	36.578	11.2358	97.0047
E. coli pathotypes	ETEC	Enterotoxigenic E. coli	2001	Mortality	Number	COM	Comoros	Africa	<5 years	90543	10.9083	4.49686	22.3496
E. coli pathotypes	ETEC	Enterotoxigenic E. coli	2001	Mortality	Number	COM	Comoros	Africa	≥5 years	450890	5.97691	2.54434	12.3748
E. coli pathotypes	ETEC	Enterotoxigenic E. coli	2001	Mortality	Number	COM	Comoros	Africa	All ages	541433	16.8852	7.27859	35.2537
E. coli pathotypes	ETEC	Enterotoxigenic E. coli	2001	Mortality	Number	CPV	Cape Verde	Africa	<5 years	60461	1.51272	0.429484	3.88262
E. coli pathotypes	ETEC	Enterotoxigenic E. coli	2001	Mortality	Number	CPV	Cape Verde	Africa	≥5 years	396346	2.39436	0.719915	6.3184
E. coli pathotypes	ETEC	Enterotoxigenic E. coli	2001	Mortality	Number	CPV	Cape Verde	Africa	All ages	456807	3.90708	1.19419	10.3359
E. coli pathotypes	ETEC	Enterotoxigenic E. coli	2001	Mortality	Number	CRI	Costa Rica	Americas	<5 years	397577	0.649177	0.232578	1.3905
E. coli pathotypes	ETEC	Enterotoxigenic E. coli	2001	Mortality	Number	CRI	Costa Rica	Americas	≥5 years	3576708	1.95583	0.7296	4.40029
E. coli pathotypes	ETEC	Enterotoxigenic E. coli	2001	Mortality	Number	CRI	Costa Rica	Americas	All ages	3974285	2.60501	0.947778	5.82661
E. coli pathotypes	ETEC	Enterotoxigenic E. coli	2001	Mortality	Number	CUB	Cuba	Americas	<5 years	723617	0.46499	0.170115	1.03052
E. coli pathotypes	ETEC	Enterotoxigenic E. coli	2001	Mortality	Number	CUB	Cuba	Americas	≥5 years	10403569	6.01063	2.23548	13.6269
E. coli pathotypes	ETEC	Enterotoxigenic E. coli	2001	Mortality	Number	CUB	Cuba	Americas	All ages	11127186	6.47562	2.40058	14.5879
E. coli pathotypes	ETEC	Enterotoxigenic E. coli	2001	Mortality	Number	CYP	Cyprus	Europe	<5 years	65942	0	0	0
E. coli pathotypes	ETEC	Enterotoxigenic E. coli	2001	Mortality	Number	CYP	Cyprus	Europe	≥5 years	889884	0	0	0
E. coli pathotypes	ETEC	Enterotoxigenic E. coli	2001	Mortality	Number	CYP	Cyprus	Europe	All ages	955826	0	0	0
E. coli pathotypes	ETEC	Enterotoxigenic E. coli	2001	Mortality	Number	CZE	Czechia	Europe	<5 years	446155	0	0	0
E. coli pathotypes	ETEC	Enterotoxigenic E. coli	2001	Mortality	Number	CZE	Czechia	Europe	≥5 years	9783513	0	0	0
E. coli pathotypes	ETEC	Enterotoxigenic E. coli	2001	Mortality	Number	CZE	Czechia	Europe	All ages	10229668	0	0	0
E. coli pathotypes	ETEC	Enterotoxigenic E. coli	2001	Mortality	Number	DEU	Germany	Europe	<5 years	3981495	0	0	0
E. coli pathotypes	ETEC	Enterotoxigenic E. coli	2001	Mortality	Number	DEU	Germany	Europe	≥5 years	77864638	0	0	0
E. coli pathotypes	ETEC	Enterotoxigenic E. coli	2001	Mortality	Number	DEU	Germany	Europe	All ages	81846133	0	0	0
E. coli pathotypes	ETEC	Enterotoxigenic E. coli	2001	Mortality	Number	DJI	Djibouti	Eastern Mediterranean	<5 years	110240	10.3466	3.91623	22.169
E. coli pathotypes	ETEC	Enterotoxigenic E. coli	2001	Mortality	Number	DJI	Djibouti	Eastern Mediterranean	≥5 years	648405	8.07077	3.08731	17.3032
E. coli pathotypes	ETEC	Enterotoxigenic E. coli	2001	Mortality	Number	DJI	Djibouti	Eastern Mediterranean	All ages	758645	18.4174	7.16922	38.7082
E. coli pathotypes	ETEC	Enterotoxigenic E. coli	2001	Mortality	Number	DMA	Dominica	Americas	<5 years	6248	0.00831149	0.00109117	0.0271663
E. coli pathotypes	ETEC	Enterotoxigenic E. coli	2001	Mortality	Number	DMA	Dominica	Americas	≥5 years	62053	0.0485413	0.0180479	0.110542
E. coli pathotypes	ETEC	Enterotoxigenic E. coli	2001	Mortality	Number	DMA	Dominica	Americas	All ages	68301	0.0568528	0.0212619	0.135374
E. coli pathotypes	ETEC	Enterotoxigenic E. coli	2001	Mortality	Number	DNK	Denmark	Europe	<5 years	337586	0	0	0
E. coli pathotypes	ETEC	Enterotoxigenic E. coli	2001	Mortality	Number	DNK	Denmark	Europe	≥5 years	5011696	0	0	0
E. coli pathotypes	ETEC	Enterotoxigenic E. coli	2001	Mortality	Number	DNK	Denmark	Europe	All ages	5349282	0	0	0
E. coli pathotypes	ETEC	Enterotoxigenic E. coli	2001	Mortality	Number	DOM	Dominican Republic	Americas	<5 years	1026831	18.2229	6.73196	40.192
E. coli pathotypes	ETEC	Enterotoxigenic E. coli	2001	Mortality	Number	DOM	Dominican Republic	Americas	≥5 years	7626584	6.12071	2.24161	14.0979
E. coli pathotypes	ETEC	Enterotoxigenic E. coli	2001	Mortality	Number	DOM	Dominican Republic	Americas	All ages	8653415	24.3436	9.14603	53.9766
E. coli pathotypes	ETEC	Enterotoxigenic E. coli	2001	Mortality	Number	DZA	Algeria	Africa	<5 years	3000814	95.0824	41.364	194.22
E. coli pathotypes	ETEC	Enterotoxigenic E. coli	2001	Mortality	Number	DZA	Algeria	Africa	≥5 years	28118355	7.42668	3.01835	15.2975
E. coli pathotypes	ETEC	Enterotoxigenic E. coli	2001	Mortality	Number	DZA	Algeria	Africa	All ages	31119169	102.509	43.9949	208.994
E. coli pathotypes	ETEC	Enterotoxigenic E. coli	2001	Mortality	Number	ECU	Ecuador	Americas	<5 years	1574064	3.07232	1.15371	6.57118
E. coli pathotypes	ETEC	Enterotoxigenic E. coli	2001	Mortality	Number	ECU	Ecuador	Americas	≥5 years	11224631	9.09922	3.38113	21.1058
E. coli pathotypes	ETEC	Enterotoxigenic E. coli	2001	Mortality	Number	ECU	Ecuador	Americas	All ages	12798695	12.1715	4.55998	27.2788
E. coli pathotypes	ETEC	Enterotoxigenic E. coli	2001	Mortality	Number	EGY	Egypt	Eastern Mediterranean	<5 years	9354947	595.491	198.277	1353.24
E. coli pathotypes	ETEC	Enterotoxigenic E. coli	2001	Mortality	Number	EGY	Egypt	Eastern Mediterranean	≥5 years	64512311	44.9294	13.4142	102.773
E. coli pathotypes	ETEC	Enterotoxigenic E. coli	2001	Mortality	Number	EGY	Egypt	Eastern Mediterranean	All ages	73867258	640.42	217.231	1449.34
E. coli pathotypes	ETEC	Enterotoxigenic E. coli	2001	Mortality	Number	EMR	Eastern Mediterranean Region	Eastern Mediterranean	<5 years	69492381	5595.12	2038.43	11187.4
E. coli pathotypes	ETEC	Enterotoxigenic E. coli	2001	Mortality	Number	EMR	Eastern Mediterranean Region	Eastern Mediterranean	≥5 years	427430025	2498.42	849.093	5568.05
E. coli pathotypes	ETEC	Enterotoxigenic E. coli	2001	Mortality	Number	EMR	Eastern Mediterranean Region	Eastern Mediterranean	All ages	496922406	8093.54	2867.7	16270.3
E. coli pathotypes	ETEC	Enterotoxigenic E. coli	2001	Mortality	Number	ERI	Eritrea	Africa	<5 years	399454	42.2936	18.4423	86.745
E. coli pathotypes	ETEC	Enterotoxigenic E. coli	2001	Mortality	Number	ERI	Eritrea	Africa	≥5 years	1861154	72.9992	28.3663	149.063
E. coli pathotypes	ETEC	Enterotoxigenic E. coli	2001	Mortality	Number	ERI	Eritrea	Africa	All ages	2260608	115.293	45.8699	228.232
E. coli pathotypes	ETEC	Enterotoxigenic E. coli	2001	Mortality	Number	ESP	Spain	Europe	<5 years	1902318	0	0	0
E. coli pathotypes	ETEC	Enterotoxigenic E. coli	2001	Mortality	Number	ESP	Spain	Europe	≥5 years	39227013	0	0	0
E. coli pathotypes	ETEC	Enterotoxigenic E. coli	2001	Mortality	Number	ESP	Spain	Europe	All ages	41129331	0	0	0
E. coli pathotypes	ETEC	Enterotoxigenic E. coli	2001	Mortality	Number	EST	Estonia	Europe	<5 years	62710	0	0	0
E. coli pathotypes	ETEC	Enterotoxigenic E. coli	2001	Mortality	Number	EST	Estonia	Europe	≥5 years	1330044	0	0	0
E. coli pathotypes	ETEC	Enterotoxigenic E. coli	2001	Mortality	Number	EST	Estonia	Europe	All ages	1392754	0	0	0
E. coli pathotypes	ETEC	Enterotoxigenic E. coli	2001	Mortality	Number	ETH	Ethiopia	Africa	<5 years	13243222	2592.22	1114.61	5241.57
E. coli pathotypes	ETEC	Enterotoxigenic E. coli	2001	Mortality	Number	ETH	Ethiopia	Africa	≥5 years	55185165	1689.63	676.745	3247.68
E. coli pathotypes	ETEC	Enterotoxigenic E. coli	2001	Mortality	Number	ETH	Ethiopia	Africa	All ages	68428387	4281.85	1805.15	8538.73
E. coli pathotypes	ETEC	Enterotoxigenic E. coli	2001	Mortality	Number	EUR	European Region	Europe	<5 years	50955819	293.356	90.8294	711.176
E. coli pathotypes	ETEC	Enterotoxigenic E. coli	2001	Mortality	Number	EUR	European Region	Europe	≥5 years	820191766	59.5751	18.553	141.386
E. coli pathotypes	ETEC	Enterotoxigenic E. coli	2001	Mortality	Number	EUR	European Region	Europe	All ages	871147585	352.931	117.638	849.741
E. coli pathotypes	ETEC	Enterotoxigenic E. coli	2001	Mortality	Number	FIN	Finland	Europe	<5 years	291278	0	0	0
E. coli pathotypes	ETEC	Enterotoxigenic E. coli	2001	Mortality	Number	FIN	Finland	Europe	≥5 years	4889801	0	0	0
E. coli pathotypes	ETEC	Enterotoxigenic E. coli	2001	Mortality	Number	FIN	Finland	Europe	All ages	5181079	0	0	0
E. coli pathotypes	ETEC	Enterotoxigenic E. coli	2001	Mortality	Number	FJI	Fiji	Western Pacific	<5 years	99280	0.240505	0.0679986	0.647077
E. coli pathotypes	ETEC	Enterotoxigenic E. coli	2001	Mortality	Number	FJI	Fiji	Western Pacific	≥5 years	746041	1.54841	0.3797	4.19971
E. coli pathotypes	ETEC	Enterotoxigenic E. coli	2001	Mortality	Number	FJI	Fiji	Western Pacific	All ages	845321	1.78891	0.447406	4.79387
E. coli pathotypes	ETEC	Enterotoxigenic E. coli	2001	Mortality	Number	FRA	France	Europe	<5 years	3766647	0	0	0
E. coli pathotypes	ETEC	Enterotoxigenic E. coli	2001	Mortality	Number	FRA	France	Europe	≥5 years	55926618	0	0	0
E. coli pathotypes	ETEC	Enterotoxigenic E. coli	2001	Mortality	Number	FRA	France	Europe	All ages	59693265	0	0	0
E. coli pathotypes	ETEC	Enterotoxigenic E. coli	2001	Mortality	Number	FSM	Micronesia	Western Pacific	<5 years	15965	0.207187	0.0642466	0.513969
E. coli pathotypes	ETEC	Enterotoxigenic E. coli	2001	Mortality	Number	FSM	Micronesia	Western Pacific	≥5 years	96291	0.120139	0.0399206	0.314612
E. coli pathotypes	ETEC	Enterotoxigenic E. coli	2001	Mortality	Number	FSM	Micronesia	Western Pacific	All ages	112256	0.327326	0.110427	0.808876
E. coli pathotypes	ETEC	Enterotoxigenic E. coli	2001	Mortality	Number	GAB	Gabon	Africa	<5 years	190902	8.97045	2.93409	21.0352
E. coli pathotypes	ETEC	Enterotoxigenic E. coli	2001	Mortality	Number	GAB	Gabon	Africa	≥5 years	1101320	10.4567	3.01283	27.6492
E. coli pathotypes	ETEC	Enterotoxigenic E. coli	2001	Mortality	Number	GAB	Gabon	Africa	All ages	1292222	19.4272	5.96619	48.0798
E. coli pathotypes	ETEC	Enterotoxigenic E. coli	2001	Mortality	Number	GBR	United Kingdom	Europe	<5 years	3545256	0	0	0
E. coli pathotypes	ETEC	Enterotoxigenic E. coli	2001	Mortality	Number	GBR	United Kingdom	Europe	≥5 years	55622912	0	0	0
E. coli pathotypes	ETEC	Enterotoxigenic E. coli	2001	Mortality	Number	GBR	United Kingdom	Europe	All ages	59168168	0	0	0
E. coli pathotypes	ETEC	Enterotoxigenic E. coli	2001	Mortality	Number	GEO	Georgia	Europe	<5 years	265842	4.41577	1.32919	10.771
E. coli pathotypes	ETEC	Enterotoxigenic E. coli	2001	Mortality	Number	GEO	Georgia	Europe	≥5 years	3997472	0.861571	0.265336	2.07476
E. coli pathotypes	ETEC	Enterotoxigenic E. coli	2001	Mortality	Number	GEO	Georgia	Europe	All ages	4263314	5.27734	1.62745	12.8405
E. coli pathotypes	ETEC	Enterotoxigenic E. coli	2001	Mortality	Number	GHA	Ghana	Africa	<5 years	3067656	334.83	97.9632	832.264
E. coli pathotypes	ETEC	Enterotoxigenic E. coli	2001	Mortality	Number	GHA	Ghana	Africa	≥5 years	16821696	314.24	86.9374	767.461
E. coli pathotypes	ETEC	Enterotoxigenic E. coli	2001	Mortality	Number	GHA	Ghana	Africa	All ages	19889352	649.071	187.231	1610.95
E. coli pathotypes	ETEC	Enterotoxigenic E. coli	2001	Mortality	Number	GIN	Guinea	Africa	<5 years	1499039	284.941	123.724	596.152
E. coli pathotypes	ETEC	Enterotoxigenic E. coli	2001	Mortality	Number	GIN	Guinea	Africa	≥5 years	7004609	216.366	86.3219	456.573
E. coli pathotypes	ETEC	Enterotoxigenic E. coli	2001	Mortality	Number	GIN	Guinea	Africa	All ages	8503648	501.307	215.826	1063.87
E. coli pathotypes	ETEC	Enterotoxigenic E. coli	2001	Mortality	Number	GLOBAL	Global	All WHO Member States	<5 years	624391453	37798.4	17990.2	71863.7
E. coli pathotypes	ETEC	Enterotoxigenic E. coli	2001	Mortality	Number	GLOBAL	Global	All WHO Member States	≥5 years	5546710448	34227.6	17177.9	61204.9
E. coli pathotypes	ETEC	Enterotoxigenic E. coli	2001	Mortality	Number	GLOBAL	Global	All WHO Member States	All ages	6171101901	72026	36283.2	126700
E. coli pathotypes	ETEC	Enterotoxigenic E. coli	2001	Mortality	Number	GMB	Gambia	Africa	<5 years	265934	40.6589	13.6962	98.221
E. coli pathotypes	ETEC	Enterotoxigenic E. coli	2001	Mortality	Number	GMB	Gambia	Africa	≥5 years	1208938	15.9351	4.84406	37.277
E. coli pathotypes	ETEC	Enterotoxigenic E. coli	2001	Mortality	Number	GMB	Gambia	Africa	All ages	1474872	56.594	18.6484	137.589
E. coli pathotypes	ETEC	Enterotoxigenic E. coli	2001	Mortality	Number	GNB	Guinea-Bissau	Africa	<5 years	216934	76.3945	24.2542	205.954
E. coli pathotypes	ETEC	Enterotoxigenic E. coli	2001	Mortality	Number	GNB	Guinea-Bissau	Africa	≥5 years	1030725	42.4216	12.9062	109.119
E. coli pathotypes	ETEC	Enterotoxigenic E. coli	2001	Mortality	Number	GNB	Guinea-Bissau	Africa	All ages	1247659	118.816	39.3145	320.132
E. coli pathotypes	ETEC	Enterotoxigenic E. coli	2001	Mortality	Number	GNQ	Equatorial Guinea	Africa	<5 years	120699	28.5826	10.5731	61.296
E. coli pathotypes	ETEC	Enterotoxigenic E. coli	2001	Mortality	Number	GNQ	Equatorial Guinea	Africa	≥5 years	605489	10.3778	3.83269	21.4972
E. coli pathotypes	ETEC	Enterotoxigenic E. coli	2001	Mortality	Number	GNQ	Equatorial Guinea	Africa	All ages	726188	38.9605	14.5129	81.6509
E. coli pathotypes	ETEC	Enterotoxigenic E. coli	2001	Mortality	Number	GRC	Greece	Europe	<5 years	526355	0	0	0
E. coli pathotypes	ETEC	Enterotoxigenic E. coli	2001	Mortality	Number	GRC	Greece	Europe	≥5 years	10284487	0	0	0
E. coli pathotypes	ETEC	Enterotoxigenic E. coli	2001	Mortality	Number	GRC	Greece	Europe	All ages	10810842	0	0	0
E. coli pathotypes	ETEC	Enterotoxigenic E. coli	2001	Mortality	Number	GRD	Grenada	Americas	<5 years	10527	0.0378057	0.00954482	0.112977
E. coli pathotypes	ETEC	Enterotoxigenic E. coli	2001	Mortality	Number	GRD	Grenada	Americas	≥5 years	97291	0.131216	0.0486106	0.307987
E. coli pathotypes	ETEC	Enterotoxigenic E. coli	2001	Mortality	Number	GRD	Grenada	Americas	All ages	107818	0.169022	0.066288	0.39158
E. coli pathotypes	ETEC	Enterotoxigenic E. coli	2001	Mortality	Number	GTM	Guatemala	Americas	<5 years	1891623	50.4106	14.3163	125.835
E. coli pathotypes	ETEC	Enterotoxigenic E. coli	2001	Mortality	Number	GTM	Guatemala	Americas	≥5 years	9939815	53.2608	15.5059	134.863
E. coli pathotypes	ETEC	Enterotoxigenic E. coli	2001	Mortality	Number	GTM	Guatemala	Americas	All ages	11831438	103.671	29.7485	257.461
E. coli pathotypes	ETEC	Enterotoxigenic E. coli	2001	Mortality	Number	GUY	Guyana	Americas	<5 years	99729	0	0	0
E. coli pathotypes	ETEC	Enterotoxigenic E. coli	2001	Mortality	Number	GUY	Guyana	Americas	≥5 years	665124	0	0	0
E. coli pathotypes	ETEC	Enterotoxigenic E. coli	2001	Mortality	Number	GUY	Guyana	Americas	All ages	764853	0	0	0
E. coli pathotypes	ETEC	Enterotoxigenic E. coli	2001	Mortality	Number	HND	Honduras	Americas	<5 years	1051085	15.7285	5.20963	34.8039
E. coli pathotypes	ETEC	Enterotoxigenic E. coli	2001	Mortality	Number	HND	Honduras	Americas	≥5 years	5616461	14.542	4.80124	31.9122
E. coli pathotypes	ETEC	Enterotoxigenic E. coli	2001	Mortality	Number	HND	Honduras	Americas	All ages	6667546	30.2705	10.0263	66.2853
E. coli pathotypes	ETEC	Enterotoxigenic E. coli	2001	Mortality	Number	HRV	Croatia	Europe	<5 years	231076	0	0	0
E. coli pathotypes	ETEC	Enterotoxigenic E. coli	2001	Mortality	Number	HRV	Croatia	Europe	≥5 years	4065358	0	0	0
E. coli pathotypes	ETEC	Enterotoxigenic E. coli	2001	Mortality	Number	HRV	Croatia	Europe	All ages	4296434	0	0	0
E. coli pathotypes	ETEC	Enterotoxigenic E. coli	2001	Mortality	Number	HTI	Haiti	Americas	<5 years	1197929	106.289	35.8489	240.929
E. coli pathotypes	ETEC	Enterotoxigenic E. coli	2001	Mortality	Number	HTI	Haiti	Americas	≥5 years	7182025	25.2582	8.23737	56.0173
E. coli pathotypes	ETEC	Enterotoxigenic E. coli	2001	Mortality	Number	HTI	Haiti	Americas	All ages	8379954	131.547	44.4533	291.848
E. coli pathotypes	ETEC	Enterotoxigenic E. coli	2001	Mortality	Number	HUN	Hungary	Europe	<5 years	489607	0	0	0
E. coli pathotypes	ETEC	Enterotoxigenic E. coli	2001	Mortality	Number	HUN	Hungary	Europe	≥5 years	9689029	0	0	0
E. coli pathotypes	ETEC	Enterotoxigenic E. coli	2001	Mortality	Number	HUN	Hungary	Europe	All ages	10178636	0	0	0
E. coli pathotypes	ETEC	Enterotoxigenic E. coli	2001	Mortality	Number	IDN	Indonesia	South-East Asia	<5 years	22796882	1348.46	413.425	3164.13
E. coli pathotypes	ETEC	Enterotoxigenic E. coli	2001	Mortality	Number	IDN	Indonesia	South-East Asia	≥5 years	194799927	2554.86	736.92	6052.45
E. coli pathotypes	ETEC	Enterotoxigenic E. coli	2001	Mortality	Number	IDN	Indonesia	South-East Asia	All ages	217596809	3903.31	1208.28	8954.63
E. coli pathotypes	ETEC	Enterotoxigenic E. coli	2001	Mortality	Number	IND	India	South-East Asia	<5 years	132281795	5837.7	2583.24	11746.8
E. coli pathotypes	ETEC	Enterotoxigenic E. coli	2001	Mortality	Number	IND	India	South-East Asia	≥5 years	935561101	16344.5	6695.46	33243.8
E. coli pathotypes	ETEC	Enterotoxigenic E. coli	2001	Mortality	Number	IND	India	South-East Asia	All ages	1067842896	22182.2	9537.6	44258.9
E. coli pathotypes	ETEC	Enterotoxigenic E. coli	2001	Mortality	Number	IRL	Ireland	Europe	<5 years	271199	0	0	0
E. coli pathotypes	ETEC	Enterotoxigenic E. coli	2001	Mortality	Number	IRL	Ireland	Europe	≥5 years	3558641	0	0	0
E. coli pathotypes	ETEC	Enterotoxigenic E. coli	2001	Mortality	Number	IRL	Ireland	Europe	All ages	3829840	0	0	0
E. coli pathotypes	ETEC	Enterotoxigenic E. coli	2001	Mortality	Number	IRN	Iran	Eastern Mediterranean	<5 years	5183689	83.0812	29.1816	173.867
E. coli pathotypes	ETEC	Enterotoxigenic E. coli	2001	Mortality	Number	IRN	Iran	Eastern Mediterranean	≥5 years	61750630	16.7172	5.64422	35.2225
E. coli pathotypes	ETEC	Enterotoxigenic E. coli	2001	Mortality	Number	IRN	Iran	Eastern Mediterranean	All ages	66934319	99.7984	34.3822	204.138
E. coli pathotypes	ETEC	Enterotoxigenic E. coli	2001	Mortality	Number	IRQ	Iraq	Eastern Mediterranean	<5 years	4092580	128.395	49.0254	267.985
E. coli pathotypes	ETEC	Enterotoxigenic E. coli	2001	Mortality	Number	IRQ	Iraq	Eastern Mediterranean	≥5 years	20733174	7.72789	2.78077	15.6624
E. coli pathotypes	ETEC	Enterotoxigenic E. coli	2001	Mortality	Number	IRQ	Iraq	Eastern Mediterranean	All ages	24825754	136.123	51.9671	283.46
E. coli pathotypes	ETEC	Enterotoxigenic E. coli	2001	Mortality	Number	ISL	Iceland	Europe	<5 years	21503	0	0	0
E. coli pathotypes	ETEC	Enterotoxigenic E. coli	2001	Mortality	Number	ISL	Iceland	Europe	≥5 years	261934	0	0	0
E. coli pathotypes	ETEC	Enterotoxigenic E. coli	2001	Mortality	Number	ISL	Iceland	Europe	All ages	283437	0	0	0
E. coli pathotypes	ETEC	Enterotoxigenic E. coli	2001	Mortality	Number	ISR	Israel	Europe	<5 years	627081	0	0	0
E. coli pathotypes	ETEC	Enterotoxigenic E. coli	2001	Mortality	Number	ISR	Israel	Europe	≥5 years	5564353	0	0	0
E. coli pathotypes	ETEC	Enterotoxigenic E. coli	2001	Mortality	Number	ISR	Israel	Europe	All ages	6191434	0	0	0
E. coli pathotypes	ETEC	Enterotoxigenic E. coli	2001	Mortality	Number	ITA	Italy	Europe	<5 years	2625420	0	0	0
E. coli pathotypes	ETEC	Enterotoxigenic E. coli	2001	Mortality	Number	ITA	Italy	Europe	≥5 years	54666105	0	0	0
E. coli pathotypes	ETEC	Enterotoxigenic E. coli	2001	Mortality	Number	ITA	Italy	Europe	All ages	57291525	0	0	0
E. coli pathotypes	ETEC	Enterotoxigenic E. coli	2001	Mortality	Number	JAM	Jamaica	Americas	<5 years	274916	0.117318	0.0408841	0.270439
E. coli pathotypes	ETEC	Enterotoxigenic E. coli	2001	Mortality	Number	JAM	Jamaica	Americas	≥5 years	2341388	1.57579	0.594039	3.53637
E. coli pathotypes	ETEC	Enterotoxigenic E. coli	2001	Mortality	Number	JAM	Jamaica	Americas	All ages	2616304	1.69311	0.645729	3.81961
E. coli pathotypes	ETEC	Enterotoxigenic E. coli	2001	Mortality	Number	JOR	Jordan	Eastern Mediterranean	<5 years	783378	3.55615	1.32187	7.25112
E. coli pathotypes	ETEC	Enterotoxigenic E. coli	2001	Mortality	Number	JOR	Jordan	Eastern Mediterranean	≥5 years	4658738	0.651775	0.246368	1.32552
E. coli pathotypes	ETEC	Enterotoxigenic E. coli	2001	Mortality	Number	JOR	Jordan	Eastern Mediterranean	All ages	5442116	4.20792	1.55387	8.61388
E. coli pathotypes	ETEC	Enterotoxigenic E. coli	2001	Mortality	Number	JPN	Japan	Western Pacific	<5 years	5924185	0	0	0
E. coli pathotypes	ETEC	Enterotoxigenic E. coli	2001	Mortality	Number	JPN	Japan	Western Pacific	≥5 years	121216539	0	0	0
E. coli pathotypes	ETEC	Enterotoxigenic E. coli	2001	Mortality	Number	JPN	Japan	Western Pacific	All ages	127140724	0	0	0
E. coli pathotypes	ETEC	Enterotoxigenic E. coli	2001	Mortality	Number	KAZ	Kazakhstan	Europe	<5 years	1182602	22.0446	6.29778	52.3328
E. coli pathotypes	ETEC	Enterotoxigenic E. coli	2001	Mortality	Number	KAZ	Kazakhstan	Europe	≥5 years	14354475	3.22962	0.993404	7.64917
E. coli pathotypes	ETEC	Enterotoxigenic E. coli	2001	Mortality	Number	KAZ	Kazakhstan	Europe	All ages	15537077	25.2742	7.37676	59.5903
E. coli pathotypes	ETEC	Enterotoxigenic E. coli	2001	Mortality	Number	KEN	Kenya	Africa	<5 years	5387784	305.092	130.689	600.591
E. coli pathotypes	ETEC	Enterotoxigenic E. coli	2001	Mortality	Number	KEN	Kenya	Africa	≥5 years	25721990	213.012	89.1599	432.419
E. coli pathotypes	ETEC	Enterotoxigenic E. coli	2001	Mortality	Number	KEN	Kenya	Africa	All ages	31109774	518.104	214.743	1013.11
E. coli pathotypes	ETEC	Enterotoxigenic E. coli	2001	Mortality	Number	KGZ	Kyrgyzstan	Europe	<5 years	545971	14.4279	4.37528	35.5049
E. coli pathotypes	ETEC	Enterotoxigenic E. coli	2001	Mortality	Number	KGZ	Kyrgyzstan	Europe	≥5 years	4503400	1.11449	0.35147	2.65216
E. coli pathotypes	ETEC	Enterotoxigenic E. coli	2001	Mortality	Number	KGZ	Kyrgyzstan	Europe	All ages	5049371	15.5424	4.74469	38.097
E. coli pathotypes	ETEC	Enterotoxigenic E. coli	2001	Mortality	Number	KHM	Cambodia	Western Pacific	<5 years	1686668	93.4926	26.5983	252.186
E. coli pathotypes	ETEC	Enterotoxigenic E. coli	2001	Mortality	Number	KHM	Cambodia	Western Pacific	≥5 years	10873359	32.1161	8.51732	93.0929
E. coli pathotypes	ETEC	Enterotoxigenic E. coli	2001	Mortality	Number	KHM	Cambodia	Western Pacific	All ages	12560027	125.609	35.2826	349.856
E. coli pathotypes	ETEC	Enterotoxigenic E. coli	2001	Mortality	Number	KIR	Kiribati	Western Pacific	<5 years	12955	0.365699	0.125335	0.884199
E. coli pathotypes	ETEC	Enterotoxigenic E. coli	2001	Mortality	Number	KIR	Kiribati	Western Pacific	≥5 years	76421	0.600521	0.19395	1.49113
E. coli pathotypes	ETEC	Enterotoxigenic E. coli	2001	Mortality	Number	KIR	Kiribati	Western Pacific	All ages	89376	0.96622	0.327576	2.33336
E. coli pathotypes	ETEC	Enterotoxigenic E. coli	2001	Mortality	Number	KNA	Saint Kitts and Nevis	Americas	<5 years	4298	0	0	0
E. coli pathotypes	ETEC	Enterotoxigenic E. coli	2001	Mortality	Number	KNA	Saint Kitts and Nevis	Americas	≥5 years	41282	0	0	0
E. coli pathotypes	ETEC	Enterotoxigenic E. coli	2001	Mortality	Number	KNA	Saint Kitts and Nevis	Americas	All ages	45580	0	0	0
E. coli pathotypes	ETEC	Enterotoxigenic E. coli	2001	Mortality	Number	KOR	South Korea	Western Pacific	<5 years	3194074	0	0	0
E. coli pathotypes	ETEC	Enterotoxigenic E. coli	2001	Mortality	Number	KOR	South Korea	Western Pacific	≥5 years	43710140	0	0	0
E. coli pathotypes	ETEC	Enterotoxigenic E. coli	2001	Mortality	Number	KOR	South Korea	Western Pacific	All ages	46904214	0	0	0
E. coli pathotypes	ETEC	Enterotoxigenic E. coli	2001	Mortality	Number	KWT	Kuwait	Eastern Mediterranean	<5 years	204893	0	0	0
E. coli pathotypes	ETEC	Enterotoxigenic E. coli	2001	Mortality	Number	KWT	Kuwait	Eastern Mediterranean	≥5 years	1776870	0	0	0
E. coli pathotypes	ETEC	Enterotoxigenic E. coli	2001	Mortality	Number	KWT	Kuwait	Eastern Mediterranean	All ages	1981763	0	0	0
E. coli pathotypes	ETEC	Enterotoxigenic E. coli	2001	Mortality	Number	LAO	Laos	Western Pacific	<5 years	828339	47.8431	16.1917	113.072
E. coli pathotypes	ETEC	Enterotoxigenic E. coli	2001	Mortality	Number	LAO	Laos	Western Pacific	≥5 years	4647993	16.4789	5.17963	40.7646
E. coli pathotypes	ETEC	Enterotoxigenic E. coli	2001	Mortality	Number	LAO	Laos	Western Pacific	All ages	5476332	64.322	21.9829	147.991
E. coli pathotypes	ETEC	Enterotoxigenic E. coli	2001	Mortality	Number	LBN	Lebanon	Eastern Mediterranean	<5 years	448129	0.619004	0.177679	1.5691
E. coli pathotypes	ETEC	Enterotoxigenic E. coli	2001	Mortality	Number	LBN	Lebanon	Eastern Mediterranean	≥5 years	3917754	1.97794	0.522567	4.75146
E. coli pathotypes	ETEC	Enterotoxigenic E. coli	2001	Mortality	Number	LBN	Lebanon	Eastern Mediterranean	All ages	4365883	2.59694	0.709518	6.22417
E. coli pathotypes	ETEC	Enterotoxigenic E. coli	2001	Mortality	Number	LBR	Liberia	Africa	<5 years	510289	84.1648	37.7343	174.492
E. coli pathotypes	ETEC	Enterotoxigenic E. coli	2001	Mortality	Number	LBR	Liberia	Africa	≥5 years	2458373	40.5859	16.7271	83.0569
E. coli pathotypes	ETEC	Enterotoxigenic E. coli	2001	Mortality	Number	LBR	Liberia	Africa	All ages	2968662	124.751	53.615	262.492
E. coli pathotypes	ETEC	Enterotoxigenic E. coli	2001	Mortality	Number	LBY	Libya	Eastern Mediterranean	<5 years	547762	6.42029	1.73207	16.1853
E. coli pathotypes	ETEC	Enterotoxigenic E. coli	2001	Mortality	Number	LBY	Libya	Eastern Mediterranean	≥5 years	4804982	1.44034	0.352193	3.4815
E. coli pathotypes	ETEC	Enterotoxigenic E. coli	2001	Mortality	Number	LBY	Libya	Eastern Mediterranean	All ages	5352744	7.86063	2.06937	19.7882
E. coli pathotypes	ETEC	Enterotoxigenic E. coli	2001	Mortality	Number	LCA	Saint Lucia	Americas	<5 years	16332	0.0239832	0.00295416	0.0879647
E. coli pathotypes	ETEC	Enterotoxigenic E. coli	2001	Mortality	Number	LCA	Saint Lucia	Americas	≥5 years	143184	0.0651526	0.0242171	0.148321
E. coli pathotypes	ETEC	Enterotoxigenic E. coli	2001	Mortality	Number	LCA	Saint Lucia	Americas	All ages	159516	0.0891358	0.030745	0.213142
E. coli pathotypes	ETEC	Enterotoxigenic E. coli	2001	Mortality	Number	LKA	Sri Lanka	South-East Asia	<5 years	1726747	3.34335	1.3871	6.65097
E. coli pathotypes	ETEC	Enterotoxigenic E. coli	2001	Mortality	Number	LKA	Sri Lanka	South-East Asia	≥5 years	17741788	33.2839	12.6097	67.4899
E. coli pathotypes	ETEC	Enterotoxigenic E. coli	2001	Mortality	Number	LKA	Sri Lanka	South-East Asia	All ages	19468535	36.6272	14.1519	73.7371
E. coli pathotypes	ETEC	Enterotoxigenic E. coli	2001	Mortality	Number	LSO	Lesotho	Africa	<5 years	260798	24.7435	10.6637	51.8674
E. coli pathotypes	ETEC	Enterotoxigenic E. coli	2001	Mortality	Number	LSO	Lesotho	Africa	≥5 years	1742406	49.1127	21.0038	95.6482
E. coli pathotypes	ETEC	Enterotoxigenic E. coli	2001	Mortality	Number	LSO	Lesotho	Africa	All ages	2003204	73.8561	32.0166	150.302
E. coli pathotypes	ETEC	Enterotoxigenic E. coli	2001	Mortality	Number	LTU	Lithuania	Europe	<5 years	180770	0	0	0
E. coli pathotypes	ETEC	Enterotoxigenic E. coli	2001	Mortality	Number	LTU	Lithuania	Europe	≥5 years	3309156	0	0	0
E. coli pathotypes	ETEC	Enterotoxigenic E. coli	2001	Mortality	Number	LTU	Lithuania	Europe	All ages	3489926	0	0	0
E. coli pathotypes	ETEC	Enterotoxigenic E. coli	2001	Mortality	Number	LUX	Luxembourg	Europe	<5 years	28406	0	0	0
E. coli pathotypes	ETEC	Enterotoxigenic E. coli	2001	Mortality	Number	LUX	Luxembourg	Europe	≥5 years	410830	0	0	0
E. coli pathotypes	ETEC	Enterotoxigenic E. coli	2001	Mortality	Number	LUX	Luxembourg	Europe	All ages	439236	0	0	0
E. coli pathotypes	ETEC	Enterotoxigenic E. coli	2001	Mortality	Number	LVA	Latvia	Europe	<5 years	94943	0	0	0
E. coli pathotypes	ETEC	Enterotoxigenic E. coli	2001	Mortality	Number	LVA	Latvia	Europe	≥5 years	2259416	0	0	0
E. coli pathotypes	ETEC	Enterotoxigenic E. coli	2001	Mortality	Number	LVA	Latvia	Europe	All ages	2354359	0	0	0
E. coli pathotypes	ETEC	Enterotoxigenic E. coli	2001	Mortality	Number	MAR	Morocco	Eastern Mediterranean	<5 years	3157945	89.4246	24.1265	208.076
E. coli pathotypes	ETEC	Enterotoxigenic E. coli	2001	Mortality	Number	MAR	Morocco	Eastern Mediterranean	≥5 years	25462375	10.7114	2.72322	25.444
E. coli pathotypes	ETEC	Enterotoxigenic E. coli	2001	Mortality	Number	MAR	Morocco	Eastern Mediterranean	All ages	28620320	100.136	26.7715	234.033
E. coli pathotypes	ETEC	Enterotoxigenic E. coli	2001	Mortality	Number	MCO	Monaco	Europe	<5 years	1411	0	0	0
E. coli pathotypes	ETEC	Enterotoxigenic E. coli	2001	Mortality	Number	MCO	Monaco	Europe	≥5 years	31042	0	0	0
E. coli pathotypes	ETEC	Enterotoxigenic E. coli	2001	Mortality	Number	MCO	Monaco	Europe	All ages	32453	0	0	0
E. coli pathotypes	ETEC	Enterotoxigenic E. coli	2001	Mortality	Number	MDA	Moldova	Europe	<5 years	248580	0.769485	0.213279	1.99446
E. coli pathotypes	ETEC	Enterotoxigenic E. coli	2001	Mortality	Number	MDA	Moldova	Europe	≥5 years	3964225	0.0951941	0.0295464	0.225011
E. coli pathotypes	ETEC	Enterotoxigenic E. coli	2001	Mortality	Number	MDA	Moldova	Europe	All ages	4212805	0.864679	0.246226	2.22411
E. coli pathotypes	ETEC	Enterotoxigenic E. coli	2001	Mortality	Number	MDG	Madagascar	Africa	<5 years	3087676	493.418	218.746	1002.93
E. coli pathotypes	ETEC	Enterotoxigenic E. coli	2001	Mortality	Number	MDG	Madagascar	Africa	≥5 years	13686946	263.979	105.662	556.199
E. coli pathotypes	ETEC	Enterotoxigenic E. coli	2001	Mortality	Number	MDG	Madagascar	Africa	All ages	16774622	757.397	323.092	1521.83
E. coli pathotypes	ETEC	Enterotoxigenic E. coli	2001	Mortality	Number	MDV	Maldives	South-East Asia	<5 years	30978	0.502207	0.197166	1.01292
E. coli pathotypes	ETEC	Enterotoxigenic E. coli	2001	Mortality	Number	MDV	Maldives	South-East Asia	≥5 years	253373	0.41168	0.160695	0.859936
E. coli pathotypes	ETEC	Enterotoxigenic E. coli	2001	Mortality	Number	MDV	Maldives	South-East Asia	All ages	284351	0.913886	0.358681	1.87983
E. coli pathotypes	ETEC	Enterotoxigenic E. coli	2001	Mortality	Number	MEX	Mexico	Americas	<5 years	11406579	97.1648	30.0734	260.264
E. coli pathotypes	ETEC	Enterotoxigenic E. coli	2001	Mortality	Number	MEX	Mexico	Americas	≥5 years	87963467	68.9011	21.3749	190.401
E. coli pathotypes	ETEC	Enterotoxigenic E. coli	2001	Mortality	Number	MEX	Mexico	Americas	All ages	99370046	166.066	52.4835	455.165
E. coli pathotypes	ETEC	Enterotoxigenic E. coli	2001	Mortality	Number	MHL	Marshall Islands	Western Pacific	<5 years	7921	0.0967515	0.0268081	0.251434
E. coli pathotypes	ETEC	Enterotoxigenic E. coli	2001	Mortality	Number	MHL	Marshall Islands	Western Pacific	≥5 years	43026	0.0462025	0.0116379	0.123914
E. coli pathotypes	ETEC	Enterotoxigenic E. coli	2001	Mortality	Number	MHL	Marshall Islands	Western Pacific	All ages	50947	0.142954	0.0390899	0.362714
E. coli pathotypes	ETEC	Enterotoxigenic E. coli	2001	Mortality	Number	MKD	North Macedonia	Europe	<5 years	146821	0.757655	0.200063	1.82567
E. coli pathotypes	ETEC	Enterotoxigenic E. coli	2001	Mortality	Number	MKD	North Macedonia	Europe	≥5 years	1914895	0.0368244	0.00863677	0.10462
E. coli pathotypes	ETEC	Enterotoxigenic E. coli	2001	Mortality	Number	MKD	North Macedonia	Europe	All ages	2061716	0.79448	0.209275	1.92781
E. coli pathotypes	ETEC	Enterotoxigenic E. coli	2001	Mortality	Number	MLI	Mali	Africa	<5 years	2175339	620.782	204.18	1435.28
E. coli pathotypes	ETEC	Enterotoxigenic E. coli	2001	Mortality	Number	MLI	Mali	Africa	≥5 years	9554836	302.206	91.9747	703.328
E. coli pathotypes	ETEC	Enterotoxigenic E. coli	2001	Mortality	Number	MLI	Mali	Africa	All ages	11730175	922.989	300.844	2125.68
E. coli pathotypes	ETEC	Enterotoxigenic E. coli	2001	Mortality	Number	MLT	Malta	Europe	<5 years	22747	0	0	0
E. coli pathotypes	ETEC	Enterotoxigenic E. coli	2001	Mortality	Number	MLT	Malta	Europe	≥5 years	378614	0	0	0
E. coli pathotypes	ETEC	Enterotoxigenic E. coli	2001	Mortality	Number	MLT	Malta	Europe	All ages	401361	0	0	0
E. coli pathotypes	ETEC	Enterotoxigenic E. coli	2001	Mortality	Number	MMR	Myanmar	South-East Asia	<5 years	4849809	386.355	162.784	740.036
E. coli pathotypes	ETEC	Enterotoxigenic E. coli	2001	Mortality	Number	MMR	Myanmar	South-East Asia	≥5 years	40686136	175.351	69.253	362.076
E. coli pathotypes	ETEC	Enterotoxigenic E. coli	2001	Mortality	Number	MMR	Myanmar	South-East Asia	All ages	45535945	561.706	232.074	1125.25
E. coli pathotypes	ETEC	Enterotoxigenic E. coli	2001	Mortality	Number	MNE	Montenegro	Europe	<5 years	42874	0	0	0
E. coli pathotypes	ETEC	Enterotoxigenic E. coli	2001	Mortality	Number	MNE	Montenegro	Europe	≥5 years	591228	0.00888104	0.00251917	0.0223721
E. coli pathotypes	ETEC	Enterotoxigenic E. coli	2001	Mortality	Number	MNE	Montenegro	Europe	All ages	634102	0.00888104	0.00251917	0.0223721
E. coli pathotypes	ETEC	Enterotoxigenic E. coli	2001	Mortality	Number	MNG	Mongolia	Western Pacific	<5 years	249024	5.50338	1.87976	12.9275
E. coli pathotypes	ETEC	Enterotoxigenic E. coli	2001	Mortality	Number	MNG	Mongolia	Western Pacific	≥5 years	2217372	0.0413013	0.0125326	0.104849
E. coli pathotypes	ETEC	Enterotoxigenic E. coli	2001	Mortality	Number	MNG	Mongolia	Western Pacific	All ages	2466396	5.54468	1.89355	13.0142
E. coli pathotypes	ETEC	Enterotoxigenic E. coli	2001	Mortality	Number	MOZ	Mozambique	Africa	<5 years	3247116	535.258	182.985	1210
E. coli pathotypes	ETEC	Enterotoxigenic E. coli	2001	Mortality	Number	MOZ	Mozambique	Africa	≥5 years	15083381	299.578	98.9775	703.244
E. coli pathotypes	ETEC	Enterotoxigenic E. coli	2001	Mortality	Number	MOZ	Mozambique	Africa	All ages	18330497	834.837	287.111	1964.49
E. coli pathotypes	ETEC	Enterotoxigenic E. coli	2001	Mortality	Number	MRT	Mauritania	Africa	<5 years	440864	48.9821	21.1181	100.679
E. coli pathotypes	ETEC	Enterotoxigenic E. coli	2001	Mortality	Number	MRT	Mauritania	Africa	≥5 years	2209046	20.3384	8.09885	41.8547
E. coli pathotypes	ETEC	Enterotoxigenic E. coli	2001	Mortality	Number	MRT	Mauritania	Africa	All ages	2649910	69.3205	29.8529	142.291
E. coli pathotypes	ETEC	Enterotoxigenic E. coli	2001	Mortality	Number	MUS	Mauritius	Africa	<5 years	99325	0.274785	0.0856453	0.651396
E. coli pathotypes	ETEC	Enterotoxigenic E. coli	2001	Mortality	Number	MUS	Mauritius	Africa	≥5 years	1122345	0.46397	0.166425	0.940805
E. coli pathotypes	ETEC	Enterotoxigenic E. coli	2001	Mortality	Number	MUS	Mauritius	Africa	All ages	1221670	0.738754	0.263215	1.57111
E. coli pathotypes	ETEC	Enterotoxigenic E. coli	2001	Mortality	Number	MWI	Malawi	Africa	<5 years	2091028	385.908	130.755	940.043
E. coli pathotypes	ETEC	Enterotoxigenic E. coli	2001	Mortality	Number	MWI	Malawi	Africa	≥5 years	9361078	310.714	92.706	734.994
E. coli pathotypes	ETEC	Enterotoxigenic E. coli	2001	Mortality	Number	MWI	Malawi	Africa	All ages	11452106	696.622	228.027	1669.74
E. coli pathotypes	ETEC	Enterotoxigenic E. coli	2001	Mortality	Number	MYS	Malaysia	Western Pacific	<5 years	2644188	0.764392	0.21815	1.96269
E. coli pathotypes	ETEC	Enterotoxigenic E. coli	2001	Mortality	Number	MYS	Malaysia	Western Pacific	≥5 years	20595071	9.34863	2.45553	25.8287
E. coli pathotypes	ETEC	Enterotoxigenic E. coli	2001	Mortality	Number	MYS	Malaysia	Western Pacific	All ages	23239259	10.113	2.70185	27.6839
E. coli pathotypes	ETEC	Enterotoxigenic E. coli	2001	Mortality	Number	NAM	Namibia	Africa	<5 years	262159	13.3713	4.7174	28.2431
E. coli pathotypes	ETEC	Enterotoxigenic E. coli	2001	Mortality	Number	NAM	Namibia	Africa	≥5 years	1576980	22.0544	7.74136	47.2619
E. coli pathotypes	ETEC	Enterotoxigenic E. coli	2001	Mortality	Number	NAM	Namibia	Africa	All ages	1839139	35.4257	13.2602	74.5656
E. coli pathotypes	ETEC	Enterotoxigenic E. coli	2001	Mortality	Number	NER	Niger	Africa	<5 years	2395770	873.32	388.701	1760.06
E. coli pathotypes	ETEC	Enterotoxigenic E. coli	2001	Mortality	Number	NER	Niger	Africa	≥5 years	9314992	410.569	167.656	827.813
E. coli pathotypes	ETEC	Enterotoxigenic E. coli	2001	Mortality	Number	NER	Niger	Africa	All ages	11710762	1283.89	561.065	2562.12
E. coli pathotypes	ETEC	Enterotoxigenic E. coli	2001	Mortality	Number	NGA	Nigeria	Africa	<5 years	22560718	6919.5	2150.12	16385.5
E. coli pathotypes	ETEC	Enterotoxigenic E. coli	2001	Mortality	Number	NGA	Nigeria	Africa	≥5 years	105530641	1836.76	539.699	4240.79
E. coli pathotypes	ETEC	Enterotoxigenic E. coli	2001	Mortality	Number	NGA	Nigeria	Africa	All ages	128091359	8756.25	2659	20310.9
E. coli pathotypes	ETEC	Enterotoxigenic E. coli	2001	Mortality	Number	NIC	Nicaragua	Americas	<5 years	679128	24.8305	7.54991	63.7889
E. coli pathotypes	ETEC	Enterotoxigenic E. coli	2001	Mortality	Number	NIC	Nicaragua	Americas	≥5 years	4377062	1.81108	0.514347	4.67443
E. coli pathotypes	ETEC	Enterotoxigenic E. coli	2001	Mortality	Number	NIC	Nicaragua	Americas	All ages	5056190	26.6416	8.04578	68.0105
E. coli pathotypes	ETEC	Enterotoxigenic E. coli	2001	Mortality	Number	NIU	Niue	Western Pacific	<5 years	189	0	0	0
E. coli pathotypes	ETEC	Enterotoxigenic E. coli	2001	Mortality	Number	NIU	Niue	Western Pacific	≥5 years	1825	0	0	0
E. coli pathotypes	ETEC	Enterotoxigenic E. coli	2001	Mortality	Number	NIU	Niue	Western Pacific	All ages	2014	0	0	0
E. coli pathotypes	ETEC	Enterotoxigenic E. coli	2001	Mortality	Number	NLD	Netherlands	Europe	<5 years	1017776	0	0	0
E. coli pathotypes	ETEC	Enterotoxigenic E. coli	2001	Mortality	Number	NLD	Netherlands	Europe	≥5 years	15104639	0	0	0
E. coli pathotypes	ETEC	Enterotoxigenic E. coli	2001	Mortality	Number	NLD	Netherlands	Europe	All ages	16122415	0	0	0
E. coli pathotypes	ETEC	Enterotoxigenic E. coli	2001	Mortality	Number	NOR	Norway	Europe	<5 years	300953	0	0	0
E. coli pathotypes	ETEC	Enterotoxigenic E. coli	2001	Mortality	Number	NOR	Norway	Europe	≥5 years	4202388	0	0	0
E. coli pathotypes	ETEC	Enterotoxigenic E. coli	2001	Mortality	Number	NOR	Norway	Europe	All ages	4503341	0	0	0
E. coli pathotypes	ETEC	Enterotoxigenic E. coli	2001	Mortality	Number	NPL	Nepal	South-East Asia	<5 years	3589640	190.369	66.9941	521.282
E. coli pathotypes	ETEC	Enterotoxigenic E. coli	2001	Mortality	Number	NPL	Nepal	South-East Asia	≥5 years	21160528	203.323	71.3021	511.836
E. coli pathotypes	ETEC	Enterotoxigenic E. coli	2001	Mortality	Number	NPL	Nepal	South-East Asia	All ages	24750168	393.692	136.595	1049.54
E. coli pathotypes	ETEC	Enterotoxigenic E. coli	2001	Mortality	Number	NRU	Nauru	Western Pacific	<5 years	1336	0	0	0
E. coli pathotypes	ETEC	Enterotoxigenic E. coli	2001	Mortality	Number	NRU	Nauru	Western Pacific	≥5 years	8817	0	0	0
E. coli pathotypes	ETEC	Enterotoxigenic E. coli	2001	Mortality	Number	NRU	Nauru	Western Pacific	All ages	10153	0	0	0
E. coli pathotypes	ETEC	Enterotoxigenic E. coli	2001	Mortality	Number	NZL	New Zealand	Western Pacific	<5 years	282212	0	0	0
E. coli pathotypes	ETEC	Enterotoxigenic E. coli	2001	Mortality	Number	NZL	New Zealand	Western Pacific	≥5 years	3586918	0	0	0
E. coli pathotypes	ETEC	Enterotoxigenic E. coli	2001	Mortality	Number	NZL	New Zealand	Western Pacific	All ages	3869130	0	0	0
E. coli pathotypes	ETEC	Enterotoxigenic E. coli	2001	Mortality	Number	OMN	Oman	Eastern Mediterranean	<5 years	264190	0	0	0
E. coli pathotypes	ETEC	Enterotoxigenic E. coli	2001	Mortality	Number	OMN	Oman	Eastern Mediterranean	≥5 years	2032257	0	0	0
E. coli pathotypes	ETEC	Enterotoxigenic E. coli	2001	Mortality	Number	OMN	Oman	Eastern Mediterranean	All ages	2296447	0	0	0
E. coli pathotypes	ETEC	Enterotoxigenic E. coli	2001	Mortality	Number	PAK	Pakistan	Eastern Mediterranean	<5 years	24896305	3177.61	1112.45	6990.84
E. coli pathotypes	ETEC	Enterotoxigenic E. coli	2001	Mortality	Number	PAK	Pakistan	Eastern Mediterranean	≥5 years	132249855	2018.66	637.644	4697.68
E. coli pathotypes	ETEC	Enterotoxigenic E. coli	2001	Mortality	Number	PAK	Pakistan	Eastern Mediterranean	All ages	157146160	5196.28	1754.4	11618.6
E. coli pathotypes	ETEC	Enterotoxigenic E. coli	2001	Mortality	Number	PAN	Panama	Americas	<5 years	341052	0	0	0
E. coli pathotypes	ETEC	Enterotoxigenic E. coli	2001	Mortality	Number	PAN	Panama	Americas	≥5 years	2698733	0	0	0
E. coli pathotypes	ETEC	Enterotoxigenic E. coli	2001	Mortality	Number	PAN	Panama	Americas	All ages	3039785	0	0	0
E. coli pathotypes	ETEC	Enterotoxigenic E. coli	2001	Mortality	Number	PER	Peru	Americas	<5 years	3080453	53.854	16.2135	136.358
E. coli pathotypes	ETEC	Enterotoxigenic E. coli	2001	Mortality	Number	PER	Peru	Americas	≥5 years	23713815	9.85647	2.89279	24.7758
E. coli pathotypes	ETEC	Enterotoxigenic E. coli	2001	Mortality	Number	PER	Peru	Americas	All ages	26794268	63.7105	19.4693	158.895
E. coli pathotypes	ETEC	Enterotoxigenic E. coli	2001	Mortality	Number	PHL	Philippines	Western Pacific	<5 years	11100201	148.395	51.3035	352.633
E. coli pathotypes	ETEC	Enterotoxigenic E. coli	2001	Mortality	Number	PHL	Philippines	Western Pacific	≥5 years	69459427	47.053	14.5628	117.764
E. coli pathotypes	ETEC	Enterotoxigenic E. coli	2001	Mortality	Number	PHL	Philippines	Western Pacific	All ages	80559628	195.448	67.2663	458.276
E. coli pathotypes	ETEC	Enterotoxigenic E. coli	2001	Mortality	Number	PLW	Palau	Western Pacific	<5 years	1315	0.0154113	0.00439647	0.0416606
E. coli pathotypes	ETEC	Enterotoxigenic E. coli	2001	Mortality	Number	PLW	Palau	Western Pacific	≥5 years	17963	0.0445585	0.0100216	0.123382
E. coli pathotypes	ETEC	Enterotoxigenic E. coli	2001	Mortality	Number	PLW	Palau	Western Pacific	All ages	19278	0.0599698	0.014436	0.167147
E. coli pathotypes	ETEC	Enterotoxigenic E. coli	2001	Mortality	Number	PNG	Papua New Guinea	Western Pacific	<5 years	845097	25.0631	6.41375	70.6183
E. coli pathotypes	ETEC	Enterotoxigenic E. coli	2001	Mortality	Number	PNG	Papua New Guinea	Western Pacific	≥5 years	4786639	12.1043	2.88403	36.4808
E. coli pathotypes	ETEC	Enterotoxigenic E. coli	2001	Mortality	Number	PNG	Papua New Guinea	Western Pacific	All ages	5631736	37.1674	9.21266	106.798
E. coli pathotypes	ETEC	Enterotoxigenic E. coli	2001	Mortality	Number	POL	Poland	Europe	<5 years	1984867	0	0	0
E. coli pathotypes	ETEC	Enterotoxigenic E. coli	2001	Mortality	Number	POL	Poland	Europe	≥5 years	36268545	0	0	0
E. coli pathotypes	ETEC	Enterotoxigenic E. coli	2001	Mortality	Number	POL	Poland	Europe	All ages	38253412	0	0	0
E. coli pathotypes	ETEC	Enterotoxigenic E. coli	2001	Mortality	Number	PRK	North Korea	South-East Asia	<5 years	2013816	217.073	85.9633	464.374
E. coli pathotypes	ETEC	Enterotoxigenic E. coli	2001	Mortality	Number	PRK	North Korea	South-East Asia	≥5 years	21731313	1.5574	0.60584	3.27033
E. coli pathotypes	ETEC	Enterotoxigenic E. coli	2001	Mortality	Number	PRK	North Korea	South-East Asia	All ages	23745129	218.63	86.741	467.081
E. coli pathotypes	ETEC	Enterotoxigenic E. coli	2001	Mortality	Number	PRT	Portugal	Europe	<5 years	549560	0	0	0
E. coli pathotypes	ETEC	Enterotoxigenic E. coli	2001	Mortality	Number	PRT	Portugal	Europe	≥5 years	9771931	0	0	0
E. coli pathotypes	ETEC	Enterotoxigenic E. coli	2001	Mortality	Number	PRT	Portugal	Europe	All ages	10321491	0	0	0
E. coli pathotypes	ETEC	Enterotoxigenic E. coli	2001	Mortality	Number	PRY	Paraguay	Americas	<5 years	677349	8.0583	3.00571	17.8572
E. coli pathotypes	ETEC	Enterotoxigenic E. coli	2001	Mortality	Number	PRY	Paraguay	Americas	≥5 years	4470567	2.25817	0.839753	4.93149
E. coli pathotypes	ETEC	Enterotoxigenic E. coli	2001	Mortality	Number	PRY	Paraguay	Americas	All ages	5147916	10.3165	3.86732	22.6051
E. coli pathotypes	ETEC	Enterotoxigenic E. coli	2001	Mortality	Number	QAT	Qatar	Eastern Mediterranean	<5 years	54673	0	0	0
E. coli pathotypes	ETEC	Enterotoxigenic E. coli	2001	Mortality	Number	QAT	Qatar	Eastern Mediterranean	≥5 years	606686	0	0	0
E. coli pathotypes	ETEC	Enterotoxigenic E. coli	2001	Mortality	Number	QAT	Qatar	Eastern Mediterranean	All ages	661359	0	0	0
E. coli pathotypes	ETEC	Enterotoxigenic E. coli	2001	Mortality	Number	ROU	Romania	Europe	<5 years	1131402	0	0	0
E. coli pathotypes	ETEC	Enterotoxigenic E. coli	2001	Mortality	Number	ROU	Romania	Europe	≥5 years	20854479	0	0	0
E. coli pathotypes	ETEC	Enterotoxigenic E. coli	2001	Mortality	Number	ROU	Romania	Europe	All ages	21985881	0	0	0
E. coli pathotypes	ETEC	Enterotoxigenic E. coli	2001	Mortality	Number	RUS	Russia	Europe	<5 years	6335455	20.014	6.21806	48.0776
E. coli pathotypes	ETEC	Enterotoxigenic E. coli	2001	Mortality	Number	RUS	Russia	Europe	≥5 years	140148482	25.0756	7.81275	59.8275
E. coli pathotypes	ETEC	Enterotoxigenic E. coli	2001	Mortality	Number	RUS	Russia	Europe	All ages	146483937	45.0895	14.2147	105.947
E. coli pathotypes	ETEC	Enterotoxigenic E. coli	2001	Mortality	Number	RWA	Rwanda	Africa	<5 years	1379733	419.453	180.204	832.054
E. coli pathotypes	ETEC	Enterotoxigenic E. coli	2001	Mortality	Number	RWA	Rwanda	Africa	≥5 years	6868034	105.524	42.3104	221.156
E. coli pathotypes	ETEC	Enterotoxigenic E. coli	2001	Mortality	Number	RWA	Rwanda	Africa	All ages	8247767	524.977	223.462	1059.47
E. coli pathotypes	ETEC	Enterotoxigenic E. coli	2001	Mortality	Number	SAU	Saudi Arabia	Eastern Mediterranean	<5 years	2160741	0	0	0
E. coli pathotypes	ETEC	Enterotoxigenic E. coli	2001	Mortality	Number	SAU	Saudi Arabia	Eastern Mediterranean	≥5 years	14447438	0	0	0
E. coli pathotypes	ETEC	Enterotoxigenic E. coli	2001	Mortality	Number	SAU	Saudi Arabia	Eastern Mediterranean	All ages	16608179	0	0	0
E. coli pathotypes	ETEC	Enterotoxigenic E. coli	2001	Mortality	Number	SDN	Sudan	Eastern Mediterranean	<5 years	4995135	540.432	139.126	1382.04
E. coli pathotypes	ETEC	Enterotoxigenic E. coli	2001	Mortality	Number	SDN	Sudan	Eastern Mediterranean	≥5 years	23168371	49.0643	11.143	130.142
E. coli pathotypes	ETEC	Enterotoxigenic E. coli	2001	Mortality	Number	SDN	Sudan	Eastern Mediterranean	All ages	28163506	589.496	148.474	1509.28
E. coli pathotypes	ETEC	Enterotoxigenic E. coli	2001	Mortality	Number	SEAR	South-East Asian Region	South-East Asia	<5 years	190213293	9196.87	4287.45	17391.5
E. coli pathotypes	ETEC	Enterotoxigenic E. coli	2001	Mortality	Number	SEAR	South-East Asian Region	South-East Asia	≥5 years	1409452900	20274.8	9271.44	39865.8
E. coli pathotypes	ETEC	Enterotoxigenic E. coli	2001	Mortality	Number	SEAR	South-East Asian Region	South-East Asia	All ages	1599666193	29471.6	13712.9	55939.2
E. coli pathotypes	ETEC	Enterotoxigenic E. coli	2001	Mortality	Number	SEN	Senegal	Africa	<5 years	1679369	280.533	88.035	613.379
E. coli pathotypes	ETEC	Enterotoxigenic E. coli	2001	Mortality	Number	SEN	Senegal	Africa	≥5 years	8409436	139.104	43.9013	318.949
E. coli pathotypes	ETEC	Enterotoxigenic E. coli	2001	Mortality	Number	SEN	Senegal	Africa	All ages	10088805	419.637	132.896	918.518
E. coli pathotypes	ETEC	Enterotoxigenic E. coli	2001	Mortality	Number	SGP	Singapore	Western Pacific	<5 years	244095	0	0	0
E. coli pathotypes	ETEC	Enterotoxigenic E. coli	2001	Mortality	Number	SGP	Singapore	Western Pacific	≥5 years	3835440	0	0	0
E. coli pathotypes	ETEC	Enterotoxigenic E. coli	2001	Mortality	Number	SGP	Singapore	Western Pacific	All ages	4079535	0	0	0
E. coli pathotypes	ETEC	Enterotoxigenic E. coli	2001	Mortality	Number	SLB	Solomon Islands	Western Pacific	<5 years	72228	0.509825	0.170167	1.24998
E. coli pathotypes	ETEC	Enterotoxigenic E. coli	2001	Mortality	Number	SLB	Solomon Islands	Western Pacific	≥5 years	372602	0.922347	0.2849	2.30159
E. coli pathotypes	ETEC	Enterotoxigenic E. coli	2001	Mortality	Number	SLB	Solomon Islands	Western Pacific	All ages	444830	1.43217	0.460192	3.47782
E. coli pathotypes	ETEC	Enterotoxigenic E. coli	2001	Mortality	Number	SLE	Sierra Leone	Africa	<5 years	794336	225.698	98.3927	449.571
E. coli pathotypes	ETEC	Enterotoxigenic E. coli	2001	Mortality	Number	SLE	Sierra Leone	Africa	≥5 years	3726161	101.455	42.3218	209.725
E. coli pathotypes	ETEC	Enterotoxigenic E. coli	2001	Mortality	Number	SLE	Sierra Leone	Africa	All ages	4520497	327.154	139.095	662.36
E. coli pathotypes	ETEC	Enterotoxigenic E. coli	2001	Mortality	Number	SLV	El Salvador	Americas	<5 years	740525	9.57766	3.43895	21.0213
E. coli pathotypes	ETEC	Enterotoxigenic E. coli	2001	Mortality	Number	SLV	El Salvador	Americas	≥5 years	5216574	6.03827	2.24894	13.5738
E. coli pathotypes	ETEC	Enterotoxigenic E. coli	2001	Mortality	Number	SLV	El Salvador	Americas	All ages	5957099	15.6159	5.93495	35.0354
E. coli pathotypes	ETEC	Enterotoxigenic E. coli	2001	Mortality	Number	SMR	San Marino	Europe	<5 years	1424	0	0	0
E. coli pathotypes	ETEC	Enterotoxigenic E. coli	2001	Mortality	Number	SMR	San Marino	Europe	≥5 years	25546	0	0	0
E. coli pathotypes	ETEC	Enterotoxigenic E. coli	2001	Mortality	Number	SMR	San Marino	Europe	All ages	26970	0	0	0
E. coli pathotypes	ETEC	Enterotoxigenic E. coli	2001	Mortality	Number	SOM	Somalia	Eastern Mediterranean	<5 years	1832849	295.59	82.8125	692.545
E. coli pathotypes	ETEC	Enterotoxigenic E. coli	2001	Mortality	Number	SOM	Somalia	Eastern Mediterranean	≥5 years	7185979	286.599	84.3872	661.427
E. coli pathotypes	ETEC	Enterotoxigenic E. coli	2001	Mortality	Number	SOM	Somalia	Eastern Mediterranean	All ages	9018828	582.188	174.647	1327.59
E. coli pathotypes	ETEC	Enterotoxigenic E. coli	2001	Mortality	Number	SRB	Serbia	Europe	<5 years	369060	0.184149	0.0437251	0.491912
E. coli pathotypes	ETEC	Enterotoxigenic E. coli	2001	Mortality	Number	SRB	Serbia	Europe	≥5 years	7304284	0.0890787	0.0193234	0.257665
E. coli pathotypes	ETEC	Enterotoxigenic E. coli	2001	Mortality	Number	SRB	Serbia	Europe	All ages	7673344	0.273228	0.0673108	0.68777
E. coli pathotypes	ETEC	Enterotoxigenic E. coli	2001	Mortality	Number	SSD	South Sudan	Africa	<5 years	1197024	313.373	129.988	646.889
E. coli pathotypes	ETEC	Enterotoxigenic E. coli	2001	Mortality	Number	SSD	South Sudan	Africa	≥5 years	4970386	138.55	52.4352	286.239
E. coli pathotypes	ETEC	Enterotoxigenic E. coli	2001	Mortality	Number	SSD	South Sudan	Africa	All ages	6167410	451.923	191.283	901.886
E. coli pathotypes	ETEC	Enterotoxigenic E. coli	2001	Mortality	Number	STP	Sao Tome and Principe	Africa	<5 years	21992	2.05466	0.857391	4.29566
E. coli pathotypes	ETEC	Enterotoxigenic E. coli	2001	Mortality	Number	STP	Sao Tome and Principe	Africa	≥5 years	122791	1.03937	0.425853	2.23356
E. coli pathotypes	ETEC	Enterotoxigenic E. coli	2001	Mortality	Number	STP	Sao Tome and Principe	Africa	All ages	144783	3.09402	1.33965	6.37682
E. coli pathotypes	ETEC	Enterotoxigenic E. coli	2001	Mortality	Number	SUR	Suriname	Americas	<5 years	55687	0.203985	0.0650641	0.458977
E. coli pathotypes	ETEC	Enterotoxigenic E. coli	2001	Mortality	Number	SUR	Suriname	Americas	≥5 years	425875	0.458594	0.166808	1.08171
E. coli pathotypes	ETEC	Enterotoxigenic E. coli	2001	Mortality	Number	SUR	Suriname	Americas	All ages	481562	0.662579	0.243153	1.46392
E. coli pathotypes	ETEC	Enterotoxigenic E. coli	2001	Mortality	Number	SVK	Slovakia	Europe	<5 years	283849	0	0	0
E. coli pathotypes	ETEC	Enterotoxigenic E. coli	2001	Mortality	Number	SVK	Slovakia	Europe	≥5 years	5096560	0	0	0
E. coli pathotypes	ETEC	Enterotoxigenic E. coli	2001	Mortality	Number	SVK	Slovakia	Europe	All ages	5380409	0	0	0
E. coli pathotypes	ETEC	Enterotoxigenic E. coli	2001	Mortality	Number	SVN	Slovenia	Europe	<5 years	91275	0	0	0
E. coli pathotypes	ETEC	Enterotoxigenic E. coli	2001	Mortality	Number	SVN	Slovenia	Europe	≥5 years	1896760	0	0	0
E. coli pathotypes	ETEC	Enterotoxigenic E. coli	2001	Mortality	Number	SVN	Slovenia	Europe	All ages	1988035	0	0	0
E. coli pathotypes	ETEC	Enterotoxigenic E. coli	2001	Mortality	Number	SWE	Sweden	Europe	<5 years	457852	0	0	0
E. coli pathotypes	ETEC	Enterotoxigenic E. coli	2001	Mortality	Number	SWE	Sweden	Europe	≥5 years	8425012	0	0	0
E. coli pathotypes	ETEC	Enterotoxigenic E. coli	2001	Mortality	Number	SWE	Sweden	Europe	All ages	8882864	0	0	0
E. coli pathotypes	ETEC	Enterotoxigenic E. coli	2001	Mortality	Number	SWZ	Eswatini	Africa	<5 years	149524	14.9943	6.20301	30.8652
E. coli pathotypes	ETEC	Enterotoxigenic E. coli	2001	Mortality	Number	SWZ	Eswatini	Africa	≥5 years	897021	12.9187	5.26119	26.8872
E. coli pathotypes	ETEC	Enterotoxigenic E. coli	2001	Mortality	Number	SWZ	Eswatini	Africa	All ages	1046545	27.913	11.7248	57.2383
E. coli pathotypes	ETEC	Enterotoxigenic E. coli	2001	Mortality	Number	SYC	Seychelles	Africa	<5 years	7397	0.0119366	0.00219769	0.0353316
E. coli pathotypes	ETEC	Enterotoxigenic E. coli	2001	Mortality	Number	SYC	Seychelles	Africa	≥5 years	76569	0.17923	0.0624228	0.397348
E. coli pathotypes	ETEC	Enterotoxigenic E. coli	2001	Mortality	Number	SYC	Seychelles	Africa	All ages	83966	0.191167	0.0663417	0.414319
E. coli pathotypes	ETEC	Enterotoxigenic E. coli	2001	Mortality	Number	SYR	Syria	Eastern Mediterranean	<5 years	2476988	6.6131	1.91754	15.4988
E. coli pathotypes	ETEC	Enterotoxigenic E. coli	2001	Mortality	Number	SYR	Syria	Eastern Mediterranean	≥5 years	14366789	2.70769	0.759513	6.18908
E. coli pathotypes	ETEC	Enterotoxigenic E. coli	2001	Mortality	Number	SYR	Syria	Eastern Mediterranean	All ages	16843777	9.32079	2.76444	21.1475
E. coli pathotypes	ETEC	Enterotoxigenic E. coli	2001	Mortality	Number	TCD	Chad	Africa	<5 years	1786635	503.682	219.698	1008.95
E. coli pathotypes	ETEC	Enterotoxigenic E. coli	2001	Mortality	Number	TCD	Chad	Africa	≥5 years	6867121	253.142	101.724	505.545
E. coli pathotypes	ETEC	Enterotoxigenic E. coli	2001	Mortality	Number	TCD	Chad	Africa	All ages	8653756	756.823	316.962	1506.4
E. coli pathotypes	ETEC	Enterotoxigenic E. coli	2001	Mortality	Number	TGO	Togo	Africa	<5 years	842519	103.939	45.1036	206.274
E. coli pathotypes	ETEC	Enterotoxigenic E. coli	2001	Mortality	Number	TGO	Togo	Africa	≥5 years	4366808	101.52	39.6728	204.637
E. coli pathotypes	ETEC	Enterotoxigenic E. coli	2001	Mortality	Number	TGO	Togo	Africa	All ages	5209327	205.459	85.9925	401.04
E. coli pathotypes	ETEC	Enterotoxigenic E. coli	2001	Mortality	Number	THA	Thailand	South-East Asia	<5 years	4822837	9.80346	3.03081	21.1549
E. coli pathotypes	ETEC	Enterotoxigenic E. coli	2001	Mortality	Number	THA	Thailand	South-East Asia	≥5 years	58517754	117.64	33.0297	264.941
E. coli pathotypes	ETEC	Enterotoxigenic E. coli	2001	Mortality	Number	THA	Thailand	South-East Asia	All ages	63340591	127.443	36.2593	285.695
E. coli pathotypes	ETEC	Enterotoxigenic E. coli	2001	Mortality	Number	TJK	Tajikistan	Europe	<5 years	886040	59.7539	18.2164	140.778
E. coli pathotypes	ETEC	Enterotoxigenic E. coli	2001	Mortality	Number	TJK	Tajikistan	Europe	≥5 years	5460032	2.94525	0.868321	6.71614
E. coli pathotypes	ETEC	Enterotoxigenic E. coli	2001	Mortality	Number	TJK	Tajikistan	Europe	All ages	6346072	62.6992	19.1638	148.006
E. coli pathotypes	ETEC	Enterotoxigenic E. coli	2001	Mortality	Number	TKM	Turkmenistan	Europe	<5 years	525697	26.306	8.085	61.1517
E. coli pathotypes	ETEC	Enterotoxigenic E. coli	2001	Mortality	Number	TKM	Turkmenistan	Europe	≥5 years	4102876	1.16491	0.370758	2.74773
E. coli pathotypes	ETEC	Enterotoxigenic E. coli	2001	Mortality	Number	TKM	Turkmenistan	Europe	All ages	4628573	27.4709	8.49703	63.8198
E. coli pathotypes	ETEC	Enterotoxigenic E. coli	2001	Mortality	Number	TLS	Timor-Leste	South-East Asia	<5 years	128045	16.0466	6.80155	32.7499
E. coli pathotypes	ETEC	Enterotoxigenic E. coli	2001	Mortality	Number	TLS	Timor-Leste	South-East Asia	≥5 years	647965	2.70569	1.05747	5.99702
E. coli pathotypes	ETEC	Enterotoxigenic E. coli	2001	Mortality	Number	TLS	Timor-Leste	South-East Asia	All ages	776010	18.7523	7.89885	38.7798
E. coli pathotypes	ETEC	Enterotoxigenic E. coli	2001	Mortality	Number	TON	Tonga	Western Pacific	<5 years	14167	0.0167229	0.00467703	0.0461697
E. coli pathotypes	ETEC	Enterotoxigenic E. coli	2001	Mortality	Number	TON	Tonga	Western Pacific	≥5 years	88823	0.0487455	0.01256	0.13311
E. coli pathotypes	ETEC	Enterotoxigenic E. coli	2001	Mortality	Number	TON	Tonga	Western Pacific	All ages	102990	0.0654684	0.0166719	0.172401
E. coli pathotypes	ETEC	Enterotoxigenic E. coli	2001	Mortality	Number	TTO	Trinidad and Tobago	Americas	<5 years	96416	0	0	0
E. coli pathotypes	ETEC	Enterotoxigenic E. coli	2001	Mortality	Number	TTO	Trinidad and Tobago	Americas	≥5 years	1226060	0	0	0
E. coli pathotypes	ETEC	Enterotoxigenic E. coli	2001	Mortality	Number	TTO	Trinidad and Tobago	Americas	All ages	1322476	0	0	0
E. coli pathotypes	ETEC	Enterotoxigenic E. coli	2001	Mortality	Number	TUN	Tunisia	Eastern Mediterranean	<5 years	869000	5.98998	2.32333	12.9747
E. coli pathotypes	ETEC	Enterotoxigenic E. coli	2001	Mortality	Number	TUN	Tunisia	Eastern Mediterranean	≥5 years	8949223	2.18679	0.778626	4.5653
E. coli pathotypes	ETEC	Enterotoxigenic E. coli	2001	Mortality	Number	TUN	Tunisia	Eastern Mediterranean	All ages	9818223	8.17677	3.21225	17.2443
E. coli pathotypes	ETEC	Enterotoxigenic E. coli	2001	Mortality	Number	TUR	Turkey	Europe	<5 years	6687463	1.2606	0.346597	3.26441
E. coli pathotypes	ETEC	Enterotoxigenic E. coli	2001	Mortality	Number	TUR	Turkey	Europe	≥5 years	59150768	15.0287	3.89831	36.1449
E. coli pathotypes	ETEC	Enterotoxigenic E. coli	2001	Mortality	Number	TUR	Turkey	Europe	All ages	65838231	16.2893	4.31481	39.6323
E. coli pathotypes	ETEC	Enterotoxigenic E. coli	2001	Mortality	Number	TUV	Tuvalu	Western Pacific	<5 years	1225	0.0323101	0.00875811	0.0875978
E. coli pathotypes	ETEC	Enterotoxigenic E. coli	2001	Mortality	Number	TUV	Tuvalu	Western Pacific	≥5 years	8344	0.096476	0.0250173	0.250792
E. coli pathotypes	ETEC	Enterotoxigenic E. coli	2001	Mortality	Number	TUV	Tuvalu	Western Pacific	All ages	9569	0.128786	0.0346706	0.329088
E. coli pathotypes	ETEC	Enterotoxigenic E. coli	2001	Mortality	Number	TZA	Tanzania	Africa	<5 years	6081803	869.928	331.025	1945.09
E. coli pathotypes	ETEC	Enterotoxigenic E. coli	2001	Mortality	Number	TZA	Tanzania	Africa	≥5 years	28666074	478.794	178.675	1067.34
E. coli pathotypes	ETEC	Enterotoxigenic E. coli	2001	Mortality	Number	TZA	Tanzania	Africa	All ages	34747877	1348.72	520.888	2959.89
E. coli pathotypes	ETEC	Enterotoxigenic E. coli	2001	Mortality	Number	UGA	Uganda	Africa	<5 years	4876099	461.724	201.888	948.776
E. coli pathotypes	ETEC	Enterotoxigenic E. coli	2001	Mortality	Number	UGA	Uganda	Africa	≥5 years	19499177	357.172	141.489	768.488
E. coli pathotypes	ETEC	Enterotoxigenic E. coli	2001	Mortality	Number	UGA	Uganda	Africa	All ages	24375276	818.896	348.521	1631.79
E. coli pathotypes	ETEC	Enterotoxigenic E. coli	2001	Mortality	Number	UKR	Ukraine	Europe	<5 years	2097134	3.76945	1.09889	9.25953
E. coli pathotypes	ETEC	Enterotoxigenic E. coli	2001	Mortality	Number	UKR	Ukraine	Europe	≥5 years	47243515	1.31785	0.418404	3.05317
E. coli pathotypes	ETEC	Enterotoxigenic E. coli	2001	Mortality	Number	UKR	Ukraine	Europe	All ages	49340649	5.0873	1.5316	12.2768
E. coli pathotypes	ETEC	Enterotoxigenic E. coli	2001	Mortality	Number	URY	Uruguay	Americas	<5 years	263559	0	0	0
E. coli pathotypes	ETEC	Enterotoxigenic E. coli	2001	Mortality	Number	URY	Uruguay	Americas	≥5 years	3007636	0	0	0
E. coli pathotypes	ETEC	Enterotoxigenic E. coli	2001	Mortality	Number	URY	Uruguay	Americas	All ages	3271195	0	0	0
E. coli pathotypes	ETEC	Enterotoxigenic E. coli	2001	Mortality	Number	USA	United States	Americas	<5 years	19110759	0	0	0
E. coli pathotypes	ETEC	Enterotoxigenic E. coli	2001	Mortality	Number	USA	United States	Americas	≥5 years	263763937	0	0	0
E. coli pathotypes	ETEC	Enterotoxigenic E. coli	2001	Mortality	Number	USA	United States	Americas	All ages	282874696	0	0	0
E. coli pathotypes	ETEC	Enterotoxigenic E. coli	2001	Mortality	Number	UZB	Uzbekistan	Europe	<5 years	2759250	99.8924	30.489	240.253
E. coli pathotypes	ETEC	Enterotoxigenic E. coli	2001	Mortality	Number	UZB	Uzbekistan	Europe	≥5 years	22177104	5.61145	1.80236	13.1621
E. coli pathotypes	ETEC	Enterotoxigenic E. coli	2001	Mortality	Number	UZB	Uzbekistan	Europe	All ages	24936354	105.504	32.6582	253.628
E. coli pathotypes	ETEC	Enterotoxigenic E. coli	2001	Mortality	Number	VCT	Saint Vincent and the Grenadines	Americas	<5 years	11806	0.0971291	0.0292619	0.26154
E. coli pathotypes	ETEC	Enterotoxigenic E. coli	2001	Mortality	Number	VCT	Saint Vincent and the Grenadines	Americas	≥5 years	101768	0.0560854	0.0208106	0.126611
E. coli pathotypes	ETEC	Enterotoxigenic E. coli	2001	Mortality	Number	VCT	Saint Vincent and the Grenadines	Americas	All ages	113574	0.153215	0.0537929	0.378255
E. coli pathotypes	ETEC	Enterotoxigenic E. coli	2001	Mortality	Number	VEN	Venezuela	Americas	<5 years	2841650	30.1433	8.18797	82.6938
E. coli pathotypes	ETEC	Enterotoxigenic E. coli	2001	Mortality	Number	VEN	Venezuela	Americas	≥5 years	21913962	17.7738	4.77987	46.6101
E. coli pathotypes	ETEC	Enterotoxigenic E. coli	2001	Mortality	Number	VEN	Venezuela	Americas	All ages	24755612	47.9171	13.0525	125.372
E. coli pathotypes	ETEC	Enterotoxigenic E. coli	2001	Mortality	Number	VNM	Vietnam	Western Pacific	<5 years	6895316	38.6638	14.3826	84.8121
E. coli pathotypes	ETEC	Enterotoxigenic E. coli	2001	Mortality	Number	VNM	Vietnam	Western Pacific	≥5 years	70670016	30.2339	10.5712	71.9054
E. coli pathotypes	ETEC	Enterotoxigenic E. coli	2001	Mortality	Number	VNM	Vietnam	Western Pacific	All ages	77565332	68.8978	24.6716	154.238
E. coli pathotypes	ETEC	Enterotoxigenic E. coli	2001	Mortality	Number	VUT	Vanuatu	Western Pacific	<5 years	28214	0.185082	0.061302	0.446699
E. coli pathotypes	ETEC	Enterotoxigenic E. coli	2001	Mortality	Number	VUT	Vanuatu	Western Pacific	≥5 years	160410	0.495708	0.160947	1.21201
E. coli pathotypes	ETEC	Enterotoxigenic E. coli	2001	Mortality	Number	VUT	Vanuatu	Western Pacific	All ages	188624	0.68079	0.229129	1.62142
E. coli pathotypes	ETEC	Enterotoxigenic E. coli	2001	Mortality	Number	WPR	Western Pacific Region	Western Pacific	<5 years	120059714	679.522	263.549	1387.8
E. coli pathotypes	ETEC	Enterotoxigenic E. coli	2001	Mortality	Number	WPR	Western Pacific Region	Western Pacific	≥5 years	1565519447	247.409	90.8293	519.306
E. coli pathotypes	ETEC	Enterotoxigenic E. coli	2001	Mortality	Number	WPR	Western Pacific Region	Western Pacific	All ages	1685579161	926.931	356.455	1935.72
E. coli pathotypes	ETEC	Enterotoxigenic E. coli	2001	Mortality	Number	WSM	Samoa	Western Pacific	<5 years	27286	0.0893837	0.031402	0.206709
E. coli pathotypes	ETEC	Enterotoxigenic E. coli	2001	Mortality	Number	WSM	Samoa	Western Pacific	≥5 years	155096	0.106308	0.0309544	0.263964
E. coli pathotypes	ETEC	Enterotoxigenic E. coli	2001	Mortality	Number	WSM	Samoa	Western Pacific	All ages	182382	0.195692	0.0632496	0.468034
E. coli pathotypes	ETEC	Enterotoxigenic E. coli	2001	Mortality	Number	YEM	Yemen	Eastern Mediterranean	<5 years	3551592	357.23	105.072	865.821
E. coli pathotypes	ETEC	Enterotoxigenic E. coli	2001	Mortality	Number	YEM	Yemen	Eastern Mediterranean	≥5 years	16372052	35.8277	10.3774	87.2515
E. coli pathotypes	ETEC	Enterotoxigenic E. coli	2001	Mortality	Number	YEM	Yemen	Eastern Mediterranean	All ages	19923644	393.058	115.531	961.725
E. coli pathotypes	ETEC	Enterotoxigenic E. coli	2001	Mortality	Number	ZAF	South Africa	Africa	<5 years	5059044	425.783	147.399	950.804
E. coli pathotypes	ETEC	Enterotoxigenic E. coli	2001	Mortality	Number	ZAF	South Africa	Africa	≥5 years	42295748	436.393	145.179	1001.18
E. coli pathotypes	ETEC	Enterotoxigenic E. coli	2001	Mortality	Number	ZAF	South Africa	Africa	All ages	47354792	862.176	295.375	1953.65
E. coli pathotypes	ETEC	Enterotoxigenic E. coli	2001	Mortality	Number	ZMB	Zambia	Africa	<5 years	1920536	406.517	114.566	1023.33
E. coli pathotypes	ETEC	Enterotoxigenic E. coli	2001	Mortality	Number	ZMB	Zambia	Africa	≥5 years	8241516	220.719	63.7244	541.603
E. coli pathotypes	ETEC	Enterotoxigenic E. coli	2001	Mortality	Number	ZMB	Zambia	Africa	All ages	10162052	627.236	177.952	1535.84
E. coli pathotypes	ETEC	Enterotoxigenic E. coli	2001	Mortality	Number	ZWE	Zimbabwe	Africa	<5 years	1825100	151.94	48.8282	378.752
E. coli pathotypes	ETEC	Enterotoxigenic E. coli	2001	Mortality	Number	ZWE	Zimbabwe	Africa	≥5 years	10102522	125.565	38.0107	305.569
E. coli pathotypes	ETEC	Enterotoxigenic E. coli	2001	Mortality	Number	ZWE	Zimbabwe	Africa	All ages	11927622	277.505	89.3939	698.76
E. coli pathotypes	ETEC	Enterotoxigenic E. coli	2001	Mortality	Rate per 100,000	AFG	Afghanistan	Eastern Mediterranean	<5 years	4162574	7.07053	2.05004	17.2697
E. coli pathotypes	ETEC	Enterotoxigenic E. coli	2001	Mortality	Rate per 100,000	AFG	Afghanistan	Eastern Mediterranean	≥5 years	15846122	0.0703082	0.0201589	0.162708
E. coli pathotypes	ETEC	Enterotoxigenic E. coli	2001	Mortality	Rate per 100,000	AFG	Afghanistan	Eastern Mediterranean	All ages	20008696	1.52662	0.442331	3.73512
E. coli pathotypes	ETEC	Enterotoxigenic E. coli	2001	Mortality	Rate per 100,000	AFR	African Region	Africa	<5 years	116764586	18.3166	8.36754	36.7897
E. coli pathotypes	ETEC	Enterotoxigenic E. coli	2001	Mortality	Rate per 100,000	AFR	African Region	Africa	≥5 years	567408826	1.90826	0.816906	3.66916
E. coli pathotypes	ETEC	Enterotoxigenic E. coli	2001	Mortality	Rate per 100,000	AFR	African Region	Africa	All ages	684173412	4.7086	2.10132	9.37193
E. coli pathotypes	ETEC	Enterotoxigenic E. coli	2001	Mortality	Rate per 100,000	AGO	Angola	Africa	<5 years	3019197	28.466	8.01489	74.1275
E. coli pathotypes	ETEC	Enterotoxigenic E. coli	2001	Mortality	Rate per 100,000	AGO	Angola	Africa	≥5 years	13445066	2.56617	0.692822	6.33346
E. coli pathotypes	ETEC	Enterotoxigenic E. coli	2001	Mortality	Rate per 100,000	AGO	Angola	Africa	All ages	16464263	7.31565	1.98019	18.4011
E. coli pathotypes	ETEC	Enterotoxigenic E. coli	2001	Mortality	Rate per 100,000	ALB	Albania	Europe	<5 years	281435	0.875562	0.276755	2.10169
E. coli pathotypes	ETEC	Enterotoxigenic E. coli	2001	Mortality	Rate per 100,000	ALB	Albania	Europe	≥5 years	2873274	0.00724512	0.00211263	0.0171387
E. coli pathotypes	ETEC	Enterotoxigenic E. coli	2001	Mortality	Rate per 100,000	ALB	Albania	Europe	All ages	3154709	0.0847086	0.0268454	0.203549
E. coli pathotypes	ETEC	Enterotoxigenic E. coli	2001	Mortality	Rate per 100,000	AMR	Region of the Americas	Americas	<5 years	76905660	0.840194	0.340652	1.71412
E. coli pathotypes	ETEC	Enterotoxigenic E. coli	2001	Mortality	Rate per 100,000	AMR	Region of the Americas	Americas	≥5 years	756707484	0.0422689	0.016776	0.0909244
E. coli pathotypes	ETEC	Enterotoxigenic E. coli	2001	Mortality	Rate per 100,000	AMR	Region of the Americas	Americas	All ages	833613144	0.115882	0.0464932	0.244762
E. coli pathotypes	ETEC	Enterotoxigenic E. coli	2001	Mortality	Rate per 100,000	AND	Andorra	Europe	<5 years	3394	0	0	0
E. coli pathotypes	ETEC	Enterotoxigenic E. coli	2001	Mortality	Rate per 100,000	AND	Andorra	Europe	≥5 years	62213	0	0	0
E. coli pathotypes	ETEC	Enterotoxigenic E. coli	2001	Mortality	Rate per 100,000	AND	Andorra	Europe	All ages	65607	0	0	0
E. coli pathotypes	ETEC	Enterotoxigenic E. coli	2001	Mortality	Rate per 100,000	ARE	United Arab Emirates	Eastern Mediterranean	<5 years	274965	0	0	0
E. coli pathotypes	ETEC	Enterotoxigenic E. coli	2001	Mortality	Rate per 100,000	ARE	United Arab Emirates	Eastern Mediterranean	≥5 years	3332844	0	0	0
E. coli pathotypes	ETEC	Enterotoxigenic E. coli	2001	Mortality	Rate per 100,000	ARE	United Arab Emirates	Eastern Mediterranean	All ages	3607809	0	0	0
E. coli pathotypes	ETEC	Enterotoxigenic E. coli	2001	Mortality	Rate per 100,000	ARG	Argentina	Americas	<5 years	3523949	0.196571	0.0742965	0.439825
E. coli pathotypes	ETEC	Enterotoxigenic E. coli	2001	Mortality	Rate per 100,000	ARG	Argentina	Americas	≥5 years	33897440	0.0166212	0.00621201	0.0371806
E. coli pathotypes	ETEC	Enterotoxigenic E. coli	2001	Mortality	Rate per 100,000	ARG	Argentina	Americas	All ages	37421389	0.033567	0.0127687	0.0732828
E. coli pathotypes	ETEC	Enterotoxigenic E. coli	2001	Mortality	Rate per 100,000	ARM	Armenia	Europe	<5 years	198188	1.12805	0.342602	2.61425
E. coli pathotypes	ETEC	Enterotoxigenic E. coli	2001	Mortality	Rate per 100,000	ARM	Armenia	Europe	≥5 years	2906489	0.00263498	0.000813509	0.00628447
E. coli pathotypes	ETEC	Enterotoxigenic E. coli	2001	Mortality	Rate per 100,000	ARM	Armenia	Europe	All ages	3104677	0.0744765	0.0228036	0.172566
E. coli pathotypes	ETEC	Enterotoxigenic E. coli	2001	Mortality	Rate per 100,000	ATG	Antigua and Barbuda	Americas	<5 years	7056	0	0	0
E. coli pathotypes	ETEC	Enterotoxigenic E. coli	2001	Mortality	Rate per 100,000	ATG	Antigua and Barbuda	Americas	≥5 years	68491	0	0	0
E. coli pathotypes	ETEC	Enterotoxigenic E. coli	2001	Mortality	Rate per 100,000	ATG	Antigua and Barbuda	Americas	All ages	75547	0	0	0
E. coli pathotypes	ETEC	Enterotoxigenic E. coli	2001	Mortality	Rate per 100,000	AUS	Australia	Western Pacific	<5 years	1282441	0	0	0
E. coli pathotypes	ETEC	Enterotoxigenic E. coli	2001	Mortality	Rate per 100,000	AUS	Australia	Western Pacific	≥5 years	17965772	0	0	0
E. coli pathotypes	ETEC	Enterotoxigenic E. coli	2001	Mortality	Rate per 100,000	AUS	Australia	Western Pacific	All ages	19248213	0	0	0
E. coli pathotypes	ETEC	Enterotoxigenic E. coli	2001	Mortality	Rate per 100,000	AUT	Austria	Europe	<5 years	414484	0	0	0
E. coli pathotypes	ETEC	Enterotoxigenic E. coli	2001	Mortality	Rate per 100,000	AUT	Austria	Europe	≥5 years	7607709	0	0	0
E. coli pathotypes	ETEC	Enterotoxigenic E. coli	2001	Mortality	Rate per 100,000	AUT	Austria	Europe	All ages	8022193	0	0	0
E. coli pathotypes	ETEC	Enterotoxigenic E. coli	2001	Mortality	Rate per 100,000	AZE	Azerbaijan	Europe	<5 years	629988	5.37163	1.65487	12.9587
E. coli pathotypes	ETEC	Enterotoxigenic E. coli	2001	Mortality	Rate per 100,000	AZE	Azerbaijan	Europe	≥5 years	7584674	0.017764	0.00540595	0.0425358
E. coli pathotypes	ETEC	Enterotoxigenic E. coli	2001	Mortality	Rate per 100,000	AZE	Azerbaijan	Europe	All ages	8214662	0.428355	0.133261	1.03629
E. coli pathotypes	ETEC	Enterotoxigenic E. coli	2001	Mortality	Rate per 100,000	BDI	Burundi	Africa	<5 years	1163797	15.1307	6.45046	30.4882
E. coli pathotypes	ETEC	Enterotoxigenic E. coli	2001	Mortality	Rate per 100,000	BDI	Burundi	Africa	≥5 years	5373314	2.65866	1.08793	5.5608
E. coli pathotypes	ETEC	Enterotoxigenic E. coli	2001	Mortality	Rate per 100,000	BDI	Burundi	Africa	All ages	6537111	4.87904	2.138	10.01
E. coli pathotypes	ETEC	Enterotoxigenic E. coli	2001	Mortality	Rate per 100,000	BEL	Belgium	Europe	<5 years	577253	0	0	0
E. coli pathotypes	ETEC	Enterotoxigenic E. coli	2001	Mortality	Rate per 100,000	BEL	Belgium	Europe	≥5 years	9686755	0	0	0
E. coli pathotypes	ETEC	Enterotoxigenic E. coli	2001	Mortality	Rate per 100,000	BEL	Belgium	Europe	All ages	10264008	0	0	0
E. coli pathotypes	ETEC	Enterotoxigenic E. coli	2001	Mortality	Rate per 100,000	BEN	Benin	Africa	<5 years	1302321	14.478	6.16649	30.2353
E. coli pathotypes	ETEC	Enterotoxigenic E. coli	2001	Mortality	Rate per 100,000	BEN	Benin	Africa	≥5 years	6029965	2.83373	1.15255	5.87246
E. coli pathotypes	ETEC	Enterotoxigenic E. coli	2001	Mortality	Rate per 100,000	BEN	Benin	Africa	All ages	7332286	4.90191	2.10508	10.2508
E. coli pathotypes	ETEC	Enterotoxigenic E. coli	2001	Mortality	Rate per 100,000	BFA	Burkina Faso	Africa	<5 years	2217601	8.46206	2.42167	18.5038
E. coli pathotypes	ETEC	Enterotoxigenic E. coli	2001	Mortality	Rate per 100,000	BFA	Burkina Faso	Africa	≥5 years	9888210	2.15493	0.570025	4.73339
E. coli pathotypes	ETEC	Enterotoxigenic E. coli	2001	Mortality	Rate per 100,000	BFA	Burkina Faso	Africa	All ages	12105811	3.3103	0.902282	7.30894
E. coli pathotypes	ETEC	Enterotoxigenic E. coli	2001	Mortality	Rate per 100,000	BGD	Bangladesh	South-East Asia	<5 years	17898550	6.60798	2.7835	12.839
E. coli pathotypes	ETEC	Enterotoxigenic E. coli	2001	Mortality	Rate per 100,000	BGD	Bangladesh	South-East Asia	≥5 years	117823305	0.708703	0.262882	1.49564
E. coli pathotypes	ETEC	Enterotoxigenic E. coli	2001	Mortality	Rate per 100,000	BGD	Bangladesh	South-East Asia	All ages	135721855	1.48668	0.595198	2.92559
E. coli pathotypes	ETEC	Enterotoxigenic E. coli	2001	Mortality	Rate per 100,000	BGR	Bulgaria	Europe	<5 years	329357	0.145849	0.0314756	0.423141
E. coli pathotypes	ETEC	Enterotoxigenic E. coli	2001	Mortality	Rate per 100,000	BGR	Bulgaria	Europe	≥5 years	7636561	0.00507077	0.00123186	0.0135033
E. coli pathotypes	ETEC	Enterotoxigenic E. coli	2001	Mortality	Rate per 100,000	BGR	Bulgaria	Europe	All ages	7965918	0.0108914	0.00264008	0.0305539
E. coli pathotypes	ETEC	Enterotoxigenic E. coli	2001	Mortality	Rate per 100,000	BHR	Bahrain	Eastern Mediterranean	<5 years	69806	0	0	0
E. coli pathotypes	ETEC	Enterotoxigenic E. coli	2001	Mortality	Rate per 100,000	BHR	Bahrain	Eastern Mediterranean	≥5 years	607170	0	0	0
E. coli pathotypes	ETEC	Enterotoxigenic E. coli	2001	Mortality	Rate per 100,000	BHR	Bahrain	Eastern Mediterranean	All ages	676976	0	0	0
E. coli pathotypes	ETEC	Enterotoxigenic E. coli	2001	Mortality	Rate per 100,000	BHS	Bahamas	Americas	<5 years	29471	0	0	0
E. coli pathotypes	ETEC	Enterotoxigenic E. coli	2001	Mortality	Rate per 100,000	BHS	Bahamas	Americas	≥5 years	296529	0	0	0
E. coli pathotypes	ETEC	Enterotoxigenic E. coli	2001	Mortality	Rate per 100,000	BHS	Bahamas	Americas	All ages	326000	0	0	0
E. coli pathotypes	ETEC	Enterotoxigenic E. coli	2001	Mortality	Rate per 100,000	BIH	Bosnia and Herzegovina	Europe	<5 years	234600	0.0352947	0.00961556	0.0938103
E. coli pathotypes	ETEC	Enterotoxigenic E. coli	2001	Mortality	Rate per 100,000	BIH	Bosnia and Herzegovina	Europe	≥5 years	3935101	0.0108561	0.00265153	0.0278214
E. coli pathotypes	ETEC	Enterotoxigenic E. coli	2001	Mortality	Rate per 100,000	BIH	Bosnia and Herzegovina	Europe	All ages	4169701	0.0122311	0.00307437	0.0317184
E. coli pathotypes	ETEC	Enterotoxigenic E. coli	2001	Mortality	Rate per 100,000	BLR	Belarus	Europe	<5 years	457562	0.143472	0.0422371	0.343373
E. coli pathotypes	ETEC	Enterotoxigenic E. coli	2001	Mortality	Rate per 100,000	BLR	Belarus	Europe	≥5 years	9509620	0.00577455	0.00177563	0.0138091
E. coli pathotypes	ETEC	Enterotoxigenic E. coli	2001	Mortality	Rate per 100,000	BLR	Belarus	Europe	All ages	9967182	0.0120958	0.00375297	0.0293108
E. coli pathotypes	ETEC	Enterotoxigenic E. coli	2001	Mortality	Rate per 100,000	BLZ	Belize	Americas	<5 years	34362	0.488028	0.162293	1.26659
E. coli pathotypes	ETEC	Enterotoxigenic E. coli	2001	Mortality	Rate per 100,000	BLZ	Belize	Americas	≥5 years	210238	0.0458761	0.0172883	0.105201
E. coli pathotypes	ETEC	Enterotoxigenic E. coli	2001	Mortality	Rate per 100,000	BLZ	Belize	Americas	All ages	244600	0.107991	0.0406254	0.256543
E. coli pathotypes	ETEC	Enterotoxigenic E. coli	2001	Mortality	Rate per 100,000	BOL	Bolivia	Americas	<5 years	1171206	5.12875	1.68646	11.0051
E. coli pathotypes	ETEC	Enterotoxigenic E. coli	2001	Mortality	Rate per 100,000	BOL	Bolivia	Americas	≥5 years	7508146	0.180916	0.0594969	0.387246
E. coli pathotypes	ETEC	Enterotoxigenic E. coli	2001	Mortality	Rate per 100,000	BOL	Bolivia	Americas	All ages	8679352	0.848584	0.27923	1.84666
E. coli pathotypes	ETEC	Enterotoxigenic E. coli	2001	Mortality	Rate per 100,000	BRA	Brazil	Americas	<5 years	17141780	0.803478	0.317042	1.66234
E. coli pathotypes	ETEC	Enterotoxigenic E. coli	2001	Mortality	Rate per 100,000	BRA	Brazil	Americas	≥5 years	158039611	0.0386272	0.0155985	0.0806511
E. coli pathotypes	ETEC	Enterotoxigenic E. coli	2001	Mortality	Rate per 100,000	BRA	Brazil	Americas	All ages	175181391	0.113469	0.0457404	0.235481
E. coli pathotypes	ETEC	Enterotoxigenic E. coli	2001	Mortality	Rate per 100,000	BRB	Barbados	Americas	<5 years	18526	0	0	0
E. coli pathotypes	ETEC	Enterotoxigenic E. coli	2001	Mortality	Rate per 100,000	BRB	Barbados	Americas	≥5 years	243015	0	0	0
E. coli pathotypes	ETEC	Enterotoxigenic E. coli	2001	Mortality	Rate per 100,000	BRB	Barbados	Americas	All ages	261541	0	0	0
E. coli pathotypes	ETEC	Enterotoxigenic E. coli	2001	Mortality	Rate per 100,000	BRN	Brunei	Western Pacific	<5 years	32511	0	0	0
E. coli pathotypes	ETEC	Enterotoxigenic E. coli	2001	Mortality	Rate per 100,000	BRN	Brunei	Western Pacific	≥5 years	297410	0	0	0
E. coli pathotypes	ETEC	Enterotoxigenic E. coli	2001	Mortality	Rate per 100,000	BRN	Brunei	Western Pacific	All ages	329921	0	0	0
E. coli pathotypes	ETEC	Enterotoxigenic E. coli	2001	Mortality	Rate per 100,000	BTN	Bhutan	South-East Asia	<5 years	74194	6.05502	2.57752	12.1282
E. coli pathotypes	ETEC	Enterotoxigenic E. coli	2001	Mortality	Rate per 100,000	BTN	Bhutan	South-East Asia	≥5 years	529710	1.16386	0.434407	2.41398
E. coli pathotypes	ETEC	Enterotoxigenic E. coli	2001	Mortality	Rate per 100,000	BTN	Bhutan	South-East Asia	All ages	603904	1.76478	0.7146	3.48115
E. coli pathotypes	ETEC	Enterotoxigenic E. coli	2001	Mortality	Rate per 100,000	BWA	Botswana	Africa	<5 years	211907	6.41802	2.09793	14.8135
E. coli pathotypes	ETEC	Enterotoxigenic E. coli	2001	Mortality	Rate per 100,000	BWA	Botswana	Africa	≥5 years	1483298	1.09502	0.384981	2.36294
E. coli pathotypes	ETEC	Enterotoxigenic E. coli	2001	Mortality	Rate per 100,000	BWA	Botswana	Africa	All ages	1695205	1.76042	0.641539	3.90081
E. coli pathotypes	ETEC	Enterotoxigenic E. coli	2001	Mortality	Rate per 100,000	CAF	Central African Republic	Africa	<5 years	671336	15.9339	4.08937	39.6157
E. coli pathotypes	ETEC	Enterotoxigenic E. coli	2001	Mortality	Rate per 100,000	CAF	Central African Republic	Africa	≥5 years	3214847	2.10579	0.579486	5.1062
E. coli pathotypes	ETEC	Enterotoxigenic E. coli	2001	Mortality	Rate per 100,000	CAF	Central African Republic	Africa	All ages	3886183	4.49458	1.19677	11.097
E. coli pathotypes	ETEC	Enterotoxigenic E. coli	2001	Mortality	Rate per 100,000	CAN	Canada	Americas	<5 years	1788297	0	0	0
E. coli pathotypes	ETEC	Enterotoxigenic E. coli	2001	Mortality	Rate per 100,000	CAN	Canada	Americas	≥5 years	29258794	0	0	0
E. coli pathotypes	ETEC	Enterotoxigenic E. coli	2001	Mortality	Rate per 100,000	CAN	Canada	Americas	All ages	31047091	0	0	0
E. coli pathotypes	ETEC	Enterotoxigenic E. coli	2001	Mortality	Rate per 100,000	CHE	Switzerland	Europe	<5 years	397906	0	0	0
E. coli pathotypes	ETEC	Enterotoxigenic E. coli	2001	Mortality	Rate per 100,000	CHE	Switzerland	Europe	≥5 years	6805670	0	0	0
E. coli pathotypes	ETEC	Enterotoxigenic E. coli	2001	Mortality	Rate per 100,000	CHE	Switzerland	Europe	All ages	7203576	0	0	0
E. coli pathotypes	ETEC	Enterotoxigenic E. coli	2001	Mortality	Rate per 100,000	CHL	Chile	Americas	<5 years	1302259	0	0	0
E. coli pathotypes	ETEC	Enterotoxigenic E. coli	2001	Mortality	Rate per 100,000	CHL	Chile	Americas	≥5 years	14292583	0	0	0
E. coli pathotypes	ETEC	Enterotoxigenic E. coli	2001	Mortality	Rate per 100,000	CHL	Chile	Americas	All ages	15594842	0	0	0
E. coli pathotypes	ETEC	Enterotoxigenic E. coli	2001	Mortality	Rate per 100,000	CHN	China	Western Pacific	<5 years	84567559	0.376076	0.133894	0.862662
E. coli pathotypes	ETEC	Enterotoxigenic E. coli	2001	Mortality	Rate per 100,000	CHN	China	Western Pacific	≥5 years	1189867877	0.00806839	0.00263496	0.0181902
E. coli pathotypes	ETEC	Enterotoxigenic E. coli	2001	Mortality	Rate per 100,000	CHN	China	Western Pacific	All ages	1274435436	0.0324882	0.0115261	0.073233
E. coli pathotypes	ETEC	Enterotoxigenic E. coli	2001	Mortality	Rate per 100,000	CIV	Cote d'Ivoire	Africa	<5 years	3259043	9.78164	4.30865	20.1747
E. coli pathotypes	ETEC	Enterotoxigenic E. coli	2001	Mortality	Rate per 100,000	CIV	Cote d'Ivoire	Africa	≥5 years	14680608	0.793428	0.314121	1.60967
E. coli pathotypes	ETEC	Enterotoxigenic E. coli	2001	Mortality	Rate per 100,000	CIV	Cote d'Ivoire	Africa	All ages	17939651	2.42629	1.05516	4.94648
E. coli pathotypes	ETEC	Enterotoxigenic E. coli	2001	Mortality	Rate per 100,000	CMR	Cameroon	Africa	<5 years	2575832	17.7229	5.57734	43.0407
E. coli pathotypes	ETEC	Enterotoxigenic E. coli	2001	Mortality	Rate per 100,000	CMR	Cameroon	Africa	≥5 years	12532006	1.73867	0.535145	4.27716
E. coli pathotypes	ETEC	Enterotoxigenic E. coli	2001	Mortality	Rate per 100,000	CMR	Cameroon	Africa	All ages	15107838	4.46392	1.40291	10.539
E. coli pathotypes	ETEC	Enterotoxigenic E. coli	2001	Mortality	Rate per 100,000	COD	Democratic Republic of Congo	Africa	<5 years	9535293	10.745	4.55894	21.1021
E. coli pathotypes	ETEC	Enterotoxigenic E. coli	2001	Mortality	Rate per 100,000	COD	Democratic Republic of Congo	Africa	≥5 years	41786587	2.07845	0.828769	4.27805
E. coli pathotypes	ETEC	Enterotoxigenic E. coli	2001	Mortality	Rate per 100,000	COD	Democratic Republic of Congo	Africa	All ages	51321880	3.68865	1.53683	7.2147
E. coli pathotypes	ETEC	Enterotoxigenic E. coli	2001	Mortality	Rate per 100,000	COG	Congo	Africa	<5 years	512624	10.5985	4.53513	21.7154
E. coli pathotypes	ETEC	Enterotoxigenic E. coli	2001	Mortality	Rate per 100,000	COG	Congo	Africa	≥5 years	2717860	1.44521	0.599221	3.0271
E. coli pathotypes	ETEC	Enterotoxigenic E. coli	2001	Mortality	Rate per 100,000	COG	Congo	Africa	All ages	3230484	2.89768	1.24896	5.82007
E. coli pathotypes	ETEC	Enterotoxigenic E. coli	2001	Mortality	Rate per 100,000	COK	Cook Islands	Western Pacific	<5 years	1723	0	0	0
E. coli pathotypes	ETEC	Enterotoxigenic E. coli	2001	Mortality	Rate per 100,000	COK	Cook Islands	Western Pacific	≥5 years	13815	0	0	0
E. coli pathotypes	ETEC	Enterotoxigenic E. coli	2001	Mortality	Rate per 100,000	COK	Cook Islands	Western Pacific	All ages	15538	0	0	0
E. coli pathotypes	ETEC	Enterotoxigenic E. coli	2001	Mortality	Rate per 100,000	COL	Colombia	Americas	<5 years	4309015	0.517716	0.159162	1.39983
E. coli pathotypes	ETEC	Enterotoxigenic E. coli	2001	Mortality	Rate per 100,000	COL	Colombia	Americas	≥5 years	35093066	0.0406619	0.0122912	0.107979
E. coli pathotypes	ETEC	Enterotoxigenic E. coli	2001	Mortality	Rate per 100,000	COL	Colombia	Americas	All ages	39402081	0.0928326	0.0285158	0.246192
E. coli pathotypes	ETEC	Enterotoxigenic E. coli	2001	Mortality	Rate per 100,000	COM	Comoros	Africa	<5 years	90543	12.0476	4.96655	24.6839
E. coli pathotypes	ETEC	Enterotoxigenic E. coli	2001	Mortality	Rate per 100,000	COM	Comoros	Africa	≥5 years	450890	1.32558	0.564292	2.74453
E. coli pathotypes	ETEC	Enterotoxigenic E. coli	2001	Mortality	Rate per 100,000	COM	Comoros	Africa	All ages	541433	3.11861	1.34432	6.51118
E. coli pathotypes	ETEC	Enterotoxigenic E. coli	2001	Mortality	Rate per 100,000	CPV	Cape Verde	Africa	<5 years	60461	2.50198	0.710349	6.4217
E. coli pathotypes	ETEC	Enterotoxigenic E. coli	2001	Mortality	Rate per 100,000	CPV	Cape Verde	Africa	≥5 years	396346	0.604109	0.181638	1.59416
E. coli pathotypes	ETEC	Enterotoxigenic E. coli	2001	Mortality	Rate per 100,000	CPV	Cape Verde	Africa	All ages	456807	0.855303	0.261421	2.26264
E. coli pathotypes	ETEC	Enterotoxigenic E. coli	2001	Mortality	Rate per 100,000	CRI	Costa Rica	Americas	<5 years	397577	0.163283	0.0584989	0.349745
E. coli pathotypes	ETEC	Enterotoxigenic E. coli	2001	Mortality	Rate per 100,000	CRI	Costa Rica	Americas	≥5 years	3576708	0.0546825	0.0203987	0.123026
E. coli pathotypes	ETEC	Enterotoxigenic E. coli	2001	Mortality	Rate per 100,000	CRI	Costa Rica	Americas	All ages	3974285	0.0655467	0.0238477	0.146608
E. coli pathotypes	ETEC	Enterotoxigenic E. coli	2001	Mortality	Rate per 100,000	CUB	Cuba	Americas	<5 years	723617	0.0642591	0.023509	0.142413
E. coli pathotypes	ETEC	Enterotoxigenic E. coli	2001	Mortality	Rate per 100,000	CUB	Cuba	Americas	≥5 years	10403569	0.0577747	0.0214876	0.130983
E. coli pathotypes	ETEC	Enterotoxigenic E. coli	2001	Mortality	Rate per 100,000	CUB	Cuba	Americas	All ages	11127186	0.0581964	0.021574	0.131101
E. coli pathotypes	ETEC	Enterotoxigenic E. coli	2001	Mortality	Rate per 100,000	CYP	Cyprus	Europe	<5 years	65942	0	0	0
E. coli pathotypes	ETEC	Enterotoxigenic E. coli	2001	Mortality	Rate per 100,000	CYP	Cyprus	Europe	≥5 years	889884	0	0	0
E. coli pathotypes	ETEC	Enterotoxigenic E. coli	2001	Mortality	Rate per 100,000	CYP	Cyprus	Europe	All ages	955826	0	0	0
E. coli pathotypes	ETEC	Enterotoxigenic E. coli	2001	Mortality	Rate per 100,000	CZE	Czechia	Europe	<5 years	446155	0	0	0
E. coli pathotypes	ETEC	Enterotoxigenic E. coli	2001	Mortality	Rate per 100,000	CZE	Czechia	Europe	≥5 years	9783513	0	0	0
E. coli pathotypes	ETEC	Enterotoxigenic E. coli	2001	Mortality	Rate per 100,000	CZE	Czechia	Europe	All ages	10229668	0	0	0
E. coli pathotypes	ETEC	Enterotoxigenic E. coli	2001	Mortality	Rate per 100,000	DEU	Germany	Europe	<5 years	3981495	0	0	0
E. coli pathotypes	ETEC	Enterotoxigenic E. coli	2001	Mortality	Rate per 100,000	DEU	Germany	Europe	≥5 years	77864638	0	0	0
E. coli pathotypes	ETEC	Enterotoxigenic E. coli	2001	Mortality	Rate per 100,000	DEU	Germany	Europe	All ages	81846133	0	0	0
E. coli pathotypes	ETEC	Enterotoxigenic E. coli	2001	Mortality	Rate per 100,000	DJI	Djibouti	Eastern Mediterranean	<5 years	110240	9.38552	3.55246	20.1098
E. coli pathotypes	ETEC	Enterotoxigenic E. coli	2001	Mortality	Rate per 100,000	DJI	Djibouti	Eastern Mediterranean	≥5 years	648405	1.24471	0.47614	2.66857
E. coli pathotypes	ETEC	Enterotoxigenic E. coli	2001	Mortality	Rate per 100,000	DJI	Djibouti	Eastern Mediterranean	All ages	758645	2.42767	0.945004	5.10228
E. coli pathotypes	ETEC	Enterotoxigenic E. coli	2001	Mortality	Rate per 100,000	DMA	Dominica	Americas	<5 years	6248	0.133026	0.0174643	0.4348
E. coli pathotypes	ETEC	Enterotoxigenic E. coli	2001	Mortality	Rate per 100,000	DMA	Dominica	Americas	≥5 years	62053	0.0782255	0.0290846	0.178141
E. coli pathotypes	ETEC	Enterotoxigenic E. coli	2001	Mortality	Rate per 100,000	DMA	Dominica	Americas	All ages	68301	0.0832386	0.0311298	0.198202
E. coli pathotypes	ETEC	Enterotoxigenic E. coli	2001	Mortality	Rate per 100,000	DNK	Denmark	Europe	<5 years	337586	0	0	0
E. coli pathotypes	ETEC	Enterotoxigenic E. coli	2001	Mortality	Rate per 100,000	DNK	Denmark	Europe	≥5 years	5011696	0	0	0
E. coli pathotypes	ETEC	Enterotoxigenic E. coli	2001	Mortality	Rate per 100,000	DNK	Denmark	Europe	All ages	5349282	0	0	0
E. coli pathotypes	ETEC	Enterotoxigenic E. coli	2001	Mortality	Rate per 100,000	DOM	Dominican Republic	Americas	<5 years	1026831	1.77467	0.655605	3.91418
E. coli pathotypes	ETEC	Enterotoxigenic E. coli	2001	Mortality	Rate per 100,000	DOM	Dominican Republic	Americas	≥5 years	7626584	0.0802549	0.029392	0.184852
E. coli pathotypes	ETEC	Enterotoxigenic E. coli	2001	Mortality	Rate per 100,000	DOM	Dominican Republic	Americas	All ages	8653415	0.281318	0.105693	0.623761
E. coli pathotypes	ETEC	Enterotoxigenic E. coli	2001	Mortality	Rate per 100,000	DZA	Algeria	Africa	<5 years	3000814	3.16855	1.37842	6.47226
E. coli pathotypes	ETEC	Enterotoxigenic E. coli	2001	Mortality	Rate per 100,000	DZA	Algeria	Africa	≥5 years	28118355	0.0264122	0.0107344	0.054404
E. coli pathotypes	ETEC	Enterotoxigenic E. coli	2001	Mortality	Rate per 100,000	DZA	Algeria	Africa	All ages	31119169	0.329408	0.141376	0.671592
E. coli pathotypes	ETEC	Enterotoxigenic E. coli	2001	Mortality	Rate per 100,000	ECU	Ecuador	Americas	<5 years	1574064	0.195184	0.073295	0.417466
E. coli pathotypes	ETEC	Enterotoxigenic E. coli	2001	Mortality	Rate per 100,000	ECU	Ecuador	Americas	≥5 years	11224631	0.0810648	0.0301224	0.188031
E. coli pathotypes	ETEC	Enterotoxigenic E. coli	2001	Mortality	Rate per 100,000	ECU	Ecuador	Americas	All ages	12798695	0.0950999	0.0356285	0.213138
E. coli pathotypes	ETEC	Enterotoxigenic E. coli	2001	Mortality	Rate per 100,000	EGY	Egypt	Eastern Mediterranean	<5 years	9354947	6.36552	2.11948	14.4655
E. coli pathotypes	ETEC	Enterotoxigenic E. coli	2001	Mortality	Rate per 100,000	EGY	Egypt	Eastern Mediterranean	≥5 years	64512311	0.0696447	0.0207932	0.159308
E. coli pathotypes	ETEC	Enterotoxigenic E. coli	2001	Mortality	Rate per 100,000	EGY	Egypt	Eastern Mediterranean	All ages	73867258	0.866988	0.294083	1.96208
E. coli pathotypes	ETEC	Enterotoxigenic E. coli	2001	Mortality	Rate per 100,000	EMR	Eastern Mediterranean Region	Eastern Mediterranean	<5 years	69492381	8.05141	2.93331	16.0987
E. coli pathotypes	ETEC	Enterotoxigenic E. coli	2001	Mortality	Rate per 100,000	EMR	Eastern Mediterranean Region	Eastern Mediterranean	≥5 years	427430025	0.584521	0.198651	1.30268
E. coli pathotypes	ETEC	Enterotoxigenic E. coli	2001	Mortality	Rate per 100,000	EMR	Eastern Mediterranean Region	Eastern Mediterranean	All ages	496922406	1.62873	0.577091	3.27422
E. coli pathotypes	ETEC	Enterotoxigenic E. coli	2001	Mortality	Rate per 100,000	ERI	Eritrea	Africa	<5 years	399454	10.5878	4.61688	21.7159
E. coli pathotypes	ETEC	Enterotoxigenic E. coli	2001	Mortality	Rate per 100,000	ERI	Eritrea	Africa	≥5 years	1861154	3.92225	1.52413	8.00916
E. coli pathotypes	ETEC	Enterotoxigenic E. coli	2001	Mortality	Rate per 100,000	ERI	Eritrea	Africa	All ages	2260608	5.10008	2.02909	10.096
E. coli pathotypes	ETEC	Enterotoxigenic E. coli	2001	Mortality	Rate per 100,000	ESP	Spain	Europe	<5 years	1902318	0	0	0
E. coli pathotypes	ETEC	Enterotoxigenic E. coli	2001	Mortality	Rate per 100,000	ESP	Spain	Europe	≥5 years	39227013	0	0	0
E. coli pathotypes	ETEC	Enterotoxigenic E. coli	2001	Mortality	Rate per 100,000	ESP	Spain	Europe	All ages	41129331	0	0	0
E. coli pathotypes	ETEC	Enterotoxigenic E. coli	2001	Mortality	Rate per 100,000	EST	Estonia	Europe	<5 years	62710	0	0	0
E. coli pathotypes	ETEC	Enterotoxigenic E. coli	2001	Mortality	Rate per 100,000	EST	Estonia	Europe	≥5 years	1330044	0	0	0
E. coli pathotypes	ETEC	Enterotoxigenic E. coli	2001	Mortality	Rate per 100,000	EST	Estonia	Europe	All ages	1392754	0	0	0
E. coli pathotypes	ETEC	Enterotoxigenic E. coli	2001	Mortality	Rate per 100,000	ETH	Ethiopia	Africa	<5 years	13243222	19.574	8.41649	39.5793
E. coli pathotypes	ETEC	Enterotoxigenic E. coli	2001	Mortality	Rate per 100,000	ETH	Ethiopia	Africa	≥5 years	55185165	3.06174	1.22632	5.88506
E. coli pathotypes	ETEC	Enterotoxigenic E. coli	2001	Mortality	Rate per 100,000	ETH	Ethiopia	Africa	All ages	68428387	6.25742	2.63801	12.4783
E. coli pathotypes	ETEC	Enterotoxigenic E. coli	2001	Mortality	Rate per 100,000	EUR	European Region	Europe	<5 years	50955819	0.575707	0.178251	1.39567
E. coli pathotypes	ETEC	Enterotoxigenic E. coli	2001	Mortality	Rate per 100,000	EUR	European Region	Europe	≥5 years	820191766	0.00726356	0.00226203	0.0172381
E. coli pathotypes	ETEC	Enterotoxigenic E. coli	2001	Mortality	Rate per 100,000	EUR	European Region	Europe	All ages	871147585	0.0405134	0.0135037	0.0975428
E. coli pathotypes	ETEC	Enterotoxigenic E. coli	2001	Mortality	Rate per 100,000	FIN	Finland	Europe	<5 years	291278	0	0	0
E. coli pathotypes	ETEC	Enterotoxigenic E. coli	2001	Mortality	Rate per 100,000	FIN	Finland	Europe	≥5 years	4889801	0	0	0
E. coli pathotypes	ETEC	Enterotoxigenic E. coli	2001	Mortality	Rate per 100,000	FIN	Finland	Europe	All ages	5181079	0	0	0
E. coli pathotypes	ETEC	Enterotoxigenic E. coli	2001	Mortality	Rate per 100,000	FJI	Fiji	Western Pacific	<5 years	99280	0.242249	0.0684917	0.65177
E. coli pathotypes	ETEC	Enterotoxigenic E. coli	2001	Mortality	Rate per 100,000	FJI	Fiji	Western Pacific	≥5 years	746041	0.20755	0.0508953	0.562933
E. coli pathotypes	ETEC	Enterotoxigenic E. coli	2001	Mortality	Rate per 100,000	FJI	Fiji	Western Pacific	All ages	845321	0.211625	0.0529273	0.567107
E. coli pathotypes	ETEC	Enterotoxigenic E. coli	2001	Mortality	Rate per 100,000	FRA	France	Europe	<5 years	3766647	0	0	0
E. coli pathotypes	ETEC	Enterotoxigenic E. coli	2001	Mortality	Rate per 100,000	FRA	France	Europe	≥5 years	55926618	0	0	0
E. coli pathotypes	ETEC	Enterotoxigenic E. coli	2001	Mortality	Rate per 100,000	FRA	France	Europe	All ages	59693265	0	0	0
E. coli pathotypes	ETEC	Enterotoxigenic E. coli	2001	Mortality	Rate per 100,000	FSM	Micronesia	Western Pacific	<5 years	15965	1.29776	0.402421	3.21935
E. coli pathotypes	ETEC	Enterotoxigenic E. coli	2001	Mortality	Rate per 100,000	FSM	Micronesia	Western Pacific	≥5 years	96291	0.124766	0.0414583	0.32673
E. coli pathotypes	ETEC	Enterotoxigenic E. coli	2001	Mortality	Rate per 100,000	FSM	Micronesia	Western Pacific	All ages	112256	0.291589	0.0983711	0.720564
E. coli pathotypes	ETEC	Enterotoxigenic E. coli	2001	Mortality	Rate per 100,000	GAB	Gabon	Africa	<5 years	190902	4.69898	1.53696	11.0189
E. coli pathotypes	ETEC	Enterotoxigenic E. coli	2001	Mortality	Rate per 100,000	GAB	Gabon	Africa	≥5 years	1101320	0.949471	0.273565	2.51055
E. coli pathotypes	ETEC	Enterotoxigenic E. coli	2001	Mortality	Rate per 100,000	GAB	Gabon	Africa	All ages	1292222	1.50339	0.4617	3.72071
E. coli pathotypes	ETEC	Enterotoxigenic E. coli	2001	Mortality	Rate per 100,000	GBR	United Kingdom	Europe	<5 years	3545256	0	0	0
E. coli pathotypes	ETEC	Enterotoxigenic E. coli	2001	Mortality	Rate per 100,000	GBR	United Kingdom	Europe	≥5 years	55622912	0	0	0
E. coli pathotypes	ETEC	Enterotoxigenic E. coli	2001	Mortality	Rate per 100,000	GBR	United Kingdom	Europe	All ages	59168168	0	0	0
E. coli pathotypes	ETEC	Enterotoxigenic E. coli	2001	Mortality	Rate per 100,000	GEO	Georgia	Europe	<5 years	265842	1.66105	0.499992	4.05166
E. coli pathotypes	ETEC	Enterotoxigenic E. coli	2001	Mortality	Rate per 100,000	GEO	Georgia	Europe	≥5 years	3997472	0.0215529	0.0066376	0.0519017
E. coli pathotypes	ETEC	Enterotoxigenic E. coli	2001	Mortality	Rate per 100,000	GEO	Georgia	Europe	All ages	4263314	0.123785	0.0381734	0.301186
E. coli pathotypes	ETEC	Enterotoxigenic E. coli	2001	Mortality	Rate per 100,000	GHA	Ghana	Africa	<5 years	3067656	10.9149	3.19342	27.1303
E. coli pathotypes	ETEC	Enterotoxigenic E. coli	2001	Mortality	Rate per 100,000	GHA	Ghana	Africa	≥5 years	16821696	1.86807	0.516817	4.56233
E. coli pathotypes	ETEC	Enterotoxigenic E. coli	2001	Mortality	Rate per 100,000	GHA	Ghana	Africa	All ages	19889352	3.26341	0.941361	8.09956
E. coli pathotypes	ETEC	Enterotoxigenic E. coli	2001	Mortality	Rate per 100,000	GIN	Guinea	Africa	<5 years	1499039	19.0082	8.25354	39.7689
E. coli pathotypes	ETEC	Enterotoxigenic E. coli	2001	Mortality	Rate per 100,000	GIN	Guinea	Africa	≥5 years	7004609	3.08891	1.23236	6.51817
E. coli pathotypes	ETEC	Enterotoxigenic E. coli	2001	Mortality	Rate per 100,000	GIN	Guinea	Africa	All ages	8503648	5.8952	2.53803	12.5107
E. coli pathotypes	ETEC	Enterotoxigenic E. coli	2001	Mortality	Rate per 100,000	GLOBAL	Global	All WHO Member States	<5 years	624391453	6.05363	2.88124	11.5094
E. coli pathotypes	ETEC	Enterotoxigenic E. coli	2001	Mortality	Rate per 100,000	GLOBAL	Global	All WHO Member States	≥5 years	5546710448	0.61708	0.309695	1.10344
E. coli pathotypes	ETEC	Enterotoxigenic E. coli	2001	Mortality	Rate per 100,000	GLOBAL	Global	All WHO Member States	All ages	6171101901	1.16715	0.587954	2.05312
E. coli pathotypes	ETEC	Enterotoxigenic E. coli	2001	Mortality	Rate per 100,000	GMB	Gambia	Africa	<5 years	265934	15.2891	5.15022	36.9344
E. coli pathotypes	ETEC	Enterotoxigenic E. coli	2001	Mortality	Rate per 100,000	GMB	Gambia	Africa	≥5 years	1208938	1.31811	0.400688	3.08345
E. coli pathotypes	ETEC	Enterotoxigenic E. coli	2001	Mortality	Rate per 100,000	GMB	Gambia	Africa	All ages	1474872	3.83722	1.26441	9.32887
E. coli pathotypes	ETEC	Enterotoxigenic E. coli	2001	Mortality	Rate per 100,000	GNB	Guinea-Bissau	Africa	<5 years	216934	35.2155	11.1805	94.9384
E. coli pathotypes	ETEC	Enterotoxigenic E. coli	2001	Mortality	Rate per 100,000	GNB	Guinea-Bissau	Africa	≥5 years	1030725	4.11571	1.25214	10.5866
E. coli pathotypes	ETEC	Enterotoxigenic E. coli	2001	Mortality	Rate per 100,000	GNB	Guinea-Bissau	Africa	All ages	1247659	9.52312	3.15106	25.6586
E. coli pathotypes	ETEC	Enterotoxigenic E. coli	2001	Mortality	Rate per 100,000	GNQ	Equatorial Guinea	Africa	<5 years	120699	23.6809	8.75993	50.7842
E. coli pathotypes	ETEC	Enterotoxigenic E. coli	2001	Mortality	Rate per 100,000	GNQ	Equatorial Guinea	Africa	≥5 years	605489	1.71396	0.63299	3.55038
E. coli pathotypes	ETEC	Enterotoxigenic E. coli	2001	Mortality	Rate per 100,000	GNQ	Equatorial Guinea	Africa	All ages	726188	5.36506	1.99851	11.2438
E. coli pathotypes	ETEC	Enterotoxigenic E. coli	2001	Mortality	Rate per 100,000	GRC	Greece	Europe	<5 years	526355	0	0	0
E. coli pathotypes	ETEC	Enterotoxigenic E. coli	2001	Mortality	Rate per 100,000	GRC	Greece	Europe	≥5 years	10284487	0	0	0
E. coli pathotypes	ETEC	Enterotoxigenic E. coli	2001	Mortality	Rate per 100,000	GRC	Greece	Europe	All ages	10810842	0	0	0
E. coli pathotypes	ETEC	Enterotoxigenic E. coli	2001	Mortality	Rate per 100,000	GRD	Grenada	Americas	<5 years	10527	0.359131	0.0906699	1.07321
E. coli pathotypes	ETEC	Enterotoxigenic E. coli	2001	Mortality	Rate per 100,000	GRD	Grenada	Americas	≥5 years	97291	0.13487	0.0499642	0.316563
E. coli pathotypes	ETEC	Enterotoxigenic E. coli	2001	Mortality	Rate per 100,000	GRD	Grenada	Americas	All ages	107818	0.156766	0.0614814	0.363186
E. coli pathotypes	ETEC	Enterotoxigenic E. coli	2001	Mortality	Rate per 100,000	GTM	Guatemala	Americas	<5 years	1891623	2.66494	0.756828	6.65221
E. coli pathotypes	ETEC	Enterotoxigenic E. coli	2001	Mortality	Rate per 100,000	GTM	Guatemala	Americas	≥5 years	9939815	0.535833	0.155998	1.35679
E. coli pathotypes	ETEC	Enterotoxigenic E. coli	2001	Mortality	Rate per 100,000	GTM	Guatemala	Americas	All ages	11831438	0.876237	0.251436	2.17607
E. coli pathotypes	ETEC	Enterotoxigenic E. coli	2001	Mortality	Rate per 100,000	GUY	Guyana	Americas	<5 years	99729	0	0	0
E. coli pathotypes	ETEC	Enterotoxigenic E. coli	2001	Mortality	Rate per 100,000	GUY	Guyana	Americas	≥5 years	665124	0	0	0
E. coli pathotypes	ETEC	Enterotoxigenic E. coli	2001	Mortality	Rate per 100,000	GUY	Guyana	Americas	All ages	764853	0	0	0
E. coli pathotypes	ETEC	Enterotoxigenic E. coli	2001	Mortality	Rate per 100,000	HND	Honduras	Americas	<5 years	1051085	1.4964	0.495643	3.31123
E. coli pathotypes	ETEC	Enterotoxigenic E. coli	2001	Mortality	Rate per 100,000	HND	Honduras	Americas	≥5 years	5616461	0.258917	0.0854852	0.568191
E. coli pathotypes	ETEC	Enterotoxigenic E. coli	2001	Mortality	Rate per 100,000	HND	Honduras	Americas	All ages	6667546	0.453997	0.150375	0.994148
E. coli pathotypes	ETEC	Enterotoxigenic E. coli	2001	Mortality	Rate per 100,000	HRV	Croatia	Europe	<5 years	231076	0	0	0
E. coli pathotypes	ETEC	Enterotoxigenic E. coli	2001	Mortality	Rate per 100,000	HRV	Croatia	Europe	≥5 years	4065358	0	0	0
E. coli pathotypes	ETEC	Enterotoxigenic E. coli	2001	Mortality	Rate per 100,000	HRV	Croatia	Europe	All ages	4296434	0	0	0
E. coli pathotypes	ETEC	Enterotoxigenic E. coli	2001	Mortality	Rate per 100,000	HTI	Haiti	Americas	<5 years	1197929	8.87275	2.99257	20.1121
E. coli pathotypes	ETEC	Enterotoxigenic E. coli	2001	Mortality	Rate per 100,000	HTI	Haiti	Americas	≥5 years	7182025	0.351687	0.114694	0.779965
E. coli pathotypes	ETEC	Enterotoxigenic E. coli	2001	Mortality	Rate per 100,000	HTI	Haiti	Americas	All ages	8379954	1.56979	0.530472	3.48269
E. coli pathotypes	ETEC	Enterotoxigenic E. coli	2001	Mortality	Rate per 100,000	HUN	Hungary	Europe	<5 years	489607	0	0	0
E. coli pathotypes	ETEC	Enterotoxigenic E. coli	2001	Mortality	Rate per 100,000	HUN	Hungary	Europe	≥5 years	9689029	0	0	0
E. coli pathotypes	ETEC	Enterotoxigenic E. coli	2001	Mortality	Rate per 100,000	HUN	Hungary	Europe	All ages	10178636	0	0	0
E. coli pathotypes	ETEC	Enterotoxigenic E. coli	2001	Mortality	Rate per 100,000	IDN	Indonesia	South-East Asia	<5 years	22796882	5.91509	1.81351	13.8797
E. coli pathotypes	ETEC	Enterotoxigenic E. coli	2001	Mortality	Rate per 100,000	IDN	Indonesia	South-East Asia	≥5 years	194799927	1.31153	0.378296	3.10701
E. coli pathotypes	ETEC	Enterotoxigenic E. coli	2001	Mortality	Rate per 100,000	IDN	Indonesia	South-East Asia	All ages	217596809	1.79383	0.555285	4.11524
E. coli pathotypes	ETEC	Enterotoxigenic E. coli	2001	Mortality	Rate per 100,000	IND	India	South-East Asia	<5 years	132281795	4.41308	1.95283	8.88017
E. coli pathotypes	ETEC	Enterotoxigenic E. coli	2001	Mortality	Rate per 100,000	IND	India	South-East Asia	≥5 years	935561101	1.74702	0.715662	3.55335
E. coli pathotypes	ETEC	Enterotoxigenic E. coli	2001	Mortality	Rate per 100,000	IND	India	South-East Asia	All ages	1067842896	2.07729	0.893165	4.1447
E. coli pathotypes	ETEC	Enterotoxigenic E. coli	2001	Mortality	Rate per 100,000	IRL	Ireland	Europe	<5 years	271199	0	0	0
E. coli pathotypes	ETEC	Enterotoxigenic E. coli	2001	Mortality	Rate per 100,000	IRL	Ireland	Europe	≥5 years	3558641	0	0	0
E. coli pathotypes	ETEC	Enterotoxigenic E. coli	2001	Mortality	Rate per 100,000	IRL	Ireland	Europe	All ages	3829840	0	0	0
E. coli pathotypes	ETEC	Enterotoxigenic E. coli	2001	Mortality	Rate per 100,000	IRN	Iran	Eastern Mediterranean	<5 years	5183689	1.60274	0.562951	3.35412
E. coli pathotypes	ETEC	Enterotoxigenic E. coli	2001	Mortality	Rate per 100,000	IRN	Iran	Eastern Mediterranean	≥5 years	61750630	0.0270722	0.00914034	0.0570398
E. coli pathotypes	ETEC	Enterotoxigenic E. coli	2001	Mortality	Rate per 100,000	IRN	Iran	Eastern Mediterranean	All ages	66934319	0.149099	0.0513671	0.304982
E. coli pathotypes	ETEC	Enterotoxigenic E. coli	2001	Mortality	Rate per 100,000	IRQ	Iraq	Eastern Mediterranean	<5 years	4092580	3.13726	1.19791	6.54807
E. coli pathotypes	ETEC	Enterotoxigenic E. coli	2001	Mortality	Rate per 100,000	IRQ	Iraq	Eastern Mediterranean	≥5 years	20733174	0.0372731	0.0134122	0.0755429
E. coli pathotypes	ETEC	Enterotoxigenic E. coli	2001	Mortality	Rate per 100,000	IRQ	Iraq	Eastern Mediterranean	All ages	24825754	0.548313	0.209327	1.1418
E. coli pathotypes	ETEC	Enterotoxigenic E. coli	2001	Mortality	Rate per 100,000	ISL	Iceland	Europe	<5 years	21503	0	0	0
E. coli pathotypes	ETEC	Enterotoxigenic E. coli	2001	Mortality	Rate per 100,000	ISL	Iceland	Europe	≥5 years	261934	0	0	0
E. coli pathotypes	ETEC	Enterotoxigenic E. coli	2001	Mortality	Rate per 100,000	ISL	Iceland	Europe	All ages	283437	0	0	0
E. coli pathotypes	ETEC	Enterotoxigenic E. coli	2001	Mortality	Rate per 100,000	ISR	Israel	Europe	<5 years	627081	0	0	0
E. coli pathotypes	ETEC	Enterotoxigenic E. coli	2001	Mortality	Rate per 100,000	ISR	Israel	Europe	≥5 years	5564353	0	0	0
E. coli pathotypes	ETEC	Enterotoxigenic E. coli	2001	Mortality	Rate per 100,000	ISR	Israel	Europe	All ages	6191434	0	0	0
E. coli pathotypes	ETEC	Enterotoxigenic E. coli	2001	Mortality	Rate per 100,000	ITA	Italy	Europe	<5 years	2625420	0	0	0
E. coli pathotypes	ETEC	Enterotoxigenic E. coli	2001	Mortality	Rate per 100,000	ITA	Italy	Europe	≥5 years	54666105	0	0	0
E. coli pathotypes	ETEC	Enterotoxigenic E. coli	2001	Mortality	Rate per 100,000	ITA	Italy	Europe	All ages	57291525	0	0	0
E. coli pathotypes	ETEC	Enterotoxigenic E. coli	2001	Mortality	Rate per 100,000	JAM	Jamaica	Americas	<5 years	274916	0.0426743	0.0148715	0.0983714
E. coli pathotypes	ETEC	Enterotoxigenic E. coli	2001	Mortality	Rate per 100,000	JAM	Jamaica	Americas	≥5 years	2341388	0.0673016	0.0253713	0.151037
E. coli pathotypes	ETEC	Enterotoxigenic E. coli	2001	Mortality	Rate per 100,000	JAM	Jamaica	Americas	All ages	2616304	0.0647138	0.024681	0.145993
E. coli pathotypes	ETEC	Enterotoxigenic E. coli	2001	Mortality	Rate per 100,000	JOR	Jordan	Eastern Mediterranean	<5 years	783378	0.453951	0.16874	0.925623
E. coli pathotypes	ETEC	Enterotoxigenic E. coli	2001	Mortality	Rate per 100,000	JOR	Jordan	Eastern Mediterranean	≥5 years	4658738	0.0139904	0.0052883	0.0284523
E. coli pathotypes	ETEC	Enterotoxigenic E. coli	2001	Mortality	Rate per 100,000	JOR	Jordan	Eastern Mediterranean	All ages	5442116	0.0773215	0.0285527	0.158282
E. coli pathotypes	ETEC	Enterotoxigenic E. coli	2001	Mortality	Rate per 100,000	JPN	Japan	Western Pacific	<5 years	5924185	0	0	0
E. coli pathotypes	ETEC	Enterotoxigenic E. coli	2001	Mortality	Rate per 100,000	JPN	Japan	Western Pacific	≥5 years	121216539	0	0	0
E. coli pathotypes	ETEC	Enterotoxigenic E. coli	2001	Mortality	Rate per 100,000	JPN	Japan	Western Pacific	All ages	127140724	0	0	0
E. coli pathotypes	ETEC	Enterotoxigenic E. coli	2001	Mortality	Rate per 100,000	KAZ	Kazakhstan	Europe	<5 years	1182602	1.86408	0.532536	4.42523
E. coli pathotypes	ETEC	Enterotoxigenic E. coli	2001	Mortality	Rate per 100,000	KAZ	Kazakhstan	Europe	≥5 years	14354475	0.0224991	0.00692052	0.0532877
E. coli pathotypes	ETEC	Enterotoxigenic E. coli	2001	Mortality	Rate per 100,000	KAZ	Kazakhstan	Europe	All ages	15537077	0.162671	0.0474785	0.383536
E. coli pathotypes	ETEC	Enterotoxigenic E. coli	2001	Mortality	Rate per 100,000	KEN	Kenya	Africa	<5 years	5387784	5.66267	2.42566	11.1473
E. coli pathotypes	ETEC	Enterotoxigenic E. coli	2001	Mortality	Rate per 100,000	KEN	Kenya	Africa	≥5 years	25721990	0.828132	0.346629	1.68113
E. coli pathotypes	ETEC	Enterotoxigenic E. coli	2001	Mortality	Rate per 100,000	KEN	Kenya	Africa	All ages	31109774	1.66541	0.690274	3.25656
E. coli pathotypes	ETEC	Enterotoxigenic E. coli	2001	Mortality	Rate per 100,000	KGZ	Kyrgyzstan	Europe	<5 years	545971	2.64261	0.801376	6.50308
E. coli pathotypes	ETEC	Enterotoxigenic E. coli	2001	Mortality	Rate per 100,000	KGZ	Kyrgyzstan	Europe	≥5 years	4503400	0.0247477	0.00780454	0.0588925
E. coli pathotypes	ETEC	Enterotoxigenic E. coli	2001	Mortality	Rate per 100,000	KGZ	Kyrgyzstan	Europe	All ages	5049371	0.307809	0.093966	0.754489
E. coli pathotypes	ETEC	Enterotoxigenic E. coli	2001	Mortality	Rate per 100,000	KHM	Cambodia	Western Pacific	<5 years	1686668	5.54304	1.57698	14.9518
E. coli pathotypes	ETEC	Enterotoxigenic E. coli	2001	Mortality	Rate per 100,000	KHM	Cambodia	Western Pacific	≥5 years	10873359	0.295365	0.078332	0.856156
E. coli pathotypes	ETEC	Enterotoxigenic E. coli	2001	Mortality	Rate per 100,000	KHM	Cambodia	Western Pacific	All ages	12560027	1.00007	0.280912	2.78548
E. coli pathotypes	ETEC	Enterotoxigenic E. coli	2001	Mortality	Rate per 100,000	KIR	Kiribati	Western Pacific	<5 years	12955	2.82284	0.967468	6.82515
E. coli pathotypes	ETEC	Enterotoxigenic E. coli	2001	Mortality	Rate per 100,000	KIR	Kiribati	Western Pacific	≥5 years	76421	0.785807	0.253792	1.9512
E. coli pathotypes	ETEC	Enterotoxigenic E. coli	2001	Mortality	Rate per 100,000	KIR	Kiribati	Western Pacific	All ages	89376	1.08107	0.366515	2.61073
E. coli pathotypes	ETEC	Enterotoxigenic E. coli	2001	Mortality	Rate per 100,000	KNA	Saint Kitts and Nevis	Americas	<5 years	4298	0	0	0
E. coli pathotypes	ETEC	Enterotoxigenic E. coli	2001	Mortality	Rate per 100,000	KNA	Saint Kitts and Nevis	Americas	≥5 years	41282	0	0	0
E. coli pathotypes	ETEC	Enterotoxigenic E. coli	2001	Mortality	Rate per 100,000	KNA	Saint Kitts and Nevis	Americas	All ages	45580	0	0	0
E. coli pathotypes	ETEC	Enterotoxigenic E. coli	2001	Mortality	Rate per 100,000	KOR	South Korea	Western Pacific	<5 years	3194074	0	0	0
E. coli pathotypes	ETEC	Enterotoxigenic E. coli	2001	Mortality	Rate per 100,000	KOR	South Korea	Western Pacific	≥5 years	43710140	0	0	0
E. coli pathotypes	ETEC	Enterotoxigenic E. coli	2001	Mortality	Rate per 100,000	KOR	South Korea	Western Pacific	All ages	46904214	0	0	0
E. coli pathotypes	ETEC	Enterotoxigenic E. coli	2001	Mortality	Rate per 100,000	KWT	Kuwait	Eastern Mediterranean	<5 years	204893	0	0	0
E. coli pathotypes	ETEC	Enterotoxigenic E. coli	2001	Mortality	Rate per 100,000	KWT	Kuwait	Eastern Mediterranean	≥5 years	1776870	0	0	0
E. coli pathotypes	ETEC	Enterotoxigenic E. coli	2001	Mortality	Rate per 100,000	KWT	Kuwait	Eastern Mediterranean	All ages	1981763	0	0	0
E. coli pathotypes	ETEC	Enterotoxigenic E. coli	2001	Mortality	Rate per 100,000	LAO	Laos	Western Pacific	<5 years	828339	5.77579	1.95472	13.6504
E. coli pathotypes	ETEC	Enterotoxigenic E. coli	2001	Mortality	Rate per 100,000	LAO	Laos	Western Pacific	≥5 years	4647993	0.354537	0.111438	0.877037
E. coli pathotypes	ETEC	Enterotoxigenic E. coli	2001	Mortality	Rate per 100,000	LAO	Laos	Western Pacific	All ages	5476332	1.17454	0.401416	2.70238
E. coli pathotypes	ETEC	Enterotoxigenic E. coli	2001	Mortality	Rate per 100,000	LBN	Lebanon	Eastern Mediterranean	<5 years	448129	0.138131	0.0396492	0.350144
E. coli pathotypes	ETEC	Enterotoxigenic E. coli	2001	Mortality	Rate per 100,000	LBN	Lebanon	Eastern Mediterranean	≥5 years	3917754	0.0504865	0.0133384	0.12128
E. coli pathotypes	ETEC	Enterotoxigenic E. coli	2001	Mortality	Rate per 100,000	LBN	Lebanon	Eastern Mediterranean	All ages	4365883	0.0594826	0.0162514	0.142564
E. coli pathotypes	ETEC	Enterotoxigenic E. coli	2001	Mortality	Rate per 100,000	LBR	Liberia	Africa	<5 years	510289	16.4936	7.3947	34.1948
E. coli pathotypes	ETEC	Enterotoxigenic E. coli	2001	Mortality	Rate per 100,000	LBR	Liberia	Africa	≥5 years	2458373	1.65092	0.680412	3.37853
E. coli pathotypes	ETEC	Enterotoxigenic E. coli	2001	Mortality	Rate per 100,000	LBR	Liberia	Africa	All ages	2968662	4.20225	1.80603	8.84209
E. coli pathotypes	ETEC	Enterotoxigenic E. coli	2001	Mortality	Rate per 100,000	LBY	Libya	Eastern Mediterranean	<5 years	547762	1.17209	0.316208	2.95481
E. coli pathotypes	ETEC	Enterotoxigenic E. coli	2001	Mortality	Rate per 100,000	LBY	Libya	Eastern Mediterranean	≥5 years	4804982	0.0299759	0.00732974	0.072456
E. coli pathotypes	ETEC	Enterotoxigenic E. coli	2001	Mortality	Rate per 100,000	LBY	Libya	Eastern Mediterranean	All ages	5352744	0.146852	0.0386601	0.369683
E. coli pathotypes	ETEC	Enterotoxigenic E. coli	2001	Mortality	Rate per 100,000	LCA	Saint Lucia	Americas	<5 years	16332	0.146848	0.0180882	0.538604
E. coli pathotypes	ETEC	Enterotoxigenic E. coli	2001	Mortality	Rate per 100,000	LCA	Saint Lucia	Americas	≥5 years	143184	0.0455027	0.0169133	0.103588
E. coli pathotypes	ETEC	Enterotoxigenic E. coli	2001	Mortality	Rate per 100,000	LCA	Saint Lucia	Americas	All ages	159516	0.0558789	0.0192739	0.133618
E. coli pathotypes	ETEC	Enterotoxigenic E. coli	2001	Mortality	Rate per 100,000	LKA	Sri Lanka	South-East Asia	<5 years	1726747	0.193621	0.0803303	0.385173
E. coli pathotypes	ETEC	Enterotoxigenic E. coli	2001	Mortality	Rate per 100,000	LKA	Sri Lanka	South-East Asia	≥5 years	17741788	0.187602	0.0710737	0.380401
E. coli pathotypes	ETEC	Enterotoxigenic E. coli	2001	Mortality	Rate per 100,000	LKA	Sri Lanka	South-East Asia	All ages	19468535	0.188135	0.0726912	0.37875
E. coli pathotypes	ETEC	Enterotoxigenic E. coli	2001	Mortality	Rate per 100,000	LSO	Lesotho	Africa	<5 years	260798	9.48759	4.08887	19.888
E. coli pathotypes	ETEC	Enterotoxigenic E. coli	2001	Mortality	Rate per 100,000	LSO	Lesotho	Africa	≥5 years	1742406	2.81867	1.20545	5.48943
E. coli pathotypes	ETEC	Enterotoxigenic E. coli	2001	Mortality	Rate per 100,000	LSO	Lesotho	Africa	All ages	2003204	3.6869	1.59827	7.50308
E. coli pathotypes	ETEC	Enterotoxigenic E. coli	2001	Mortality	Rate per 100,000	LTU	Lithuania	Europe	<5 years	180770	0	0	0
E. coli pathotypes	ETEC	Enterotoxigenic E. coli	2001	Mortality	Rate per 100,000	LTU	Lithuania	Europe	≥5 years	3309156	0	0	0
E. coli pathotypes	ETEC	Enterotoxigenic E. coli	2001	Mortality	Rate per 100,000	LTU	Lithuania	Europe	All ages	3489926	0	0	0
E. coli pathotypes	ETEC	Enterotoxigenic E. coli	2001	Mortality	Rate per 100,000	LUX	Luxembourg	Europe	<5 years	28406	0	0	0
E. coli pathotypes	ETEC	Enterotoxigenic E. coli	2001	Mortality	Rate per 100,000	LUX	Luxembourg	Europe	≥5 years	410830	0	0	0
E. coli pathotypes	ETEC	Enterotoxigenic E. coli	2001	Mortality	Rate per 100,000	LUX	Luxembourg	Europe	All ages	439236	0	0	0
E. coli pathotypes	ETEC	Enterotoxigenic E. coli	2001	Mortality	Rate per 100,000	LVA	Latvia	Europe	<5 years	94943	0	0	0
E. coli pathotypes	ETEC	Enterotoxigenic E. coli	2001	Mortality	Rate per 100,000	LVA	Latvia	Europe	≥5 years	2259416	0	0	0
E. coli pathotypes	ETEC	Enterotoxigenic E. coli	2001	Mortality	Rate per 100,000	LVA	Latvia	Europe	All ages	2354359	0	0	0
E. coli pathotypes	ETEC	Enterotoxigenic E. coli	2001	Mortality	Rate per 100,000	MAR	Morocco	Eastern Mediterranean	<5 years	3157945	2.83173	0.763993	6.58897
E. coli pathotypes	ETEC	Enterotoxigenic E. coli	2001	Mortality	Rate per 100,000	MAR	Morocco	Eastern Mediterranean	≥5 years	25462375	0.0420677	0.0106951	0.0999279
E. coli pathotypes	ETEC	Enterotoxigenic E. coli	2001	Mortality	Rate per 100,000	MAR	Morocco	Eastern Mediterranean	All ages	28620320	0.349877	0.0935402	0.817716
E. coli pathotypes	ETEC	Enterotoxigenic E. coli	2001	Mortality	Rate per 100,000	MCO	Monaco	Europe	<5 years	1411	0	0	0
E. coli pathotypes	ETEC	Enterotoxigenic E. coli	2001	Mortality	Rate per 100,000	MCO	Monaco	Europe	≥5 years	31042	0	0	0
E. coli pathotypes	ETEC	Enterotoxigenic E. coli	2001	Mortality	Rate per 100,000	MCO	Monaco	Europe	All ages	32453	0	0	0
E. coli pathotypes	ETEC	Enterotoxigenic E. coli	2001	Mortality	Rate per 100,000	MDA	Moldova	Europe	<5 years	248580	0.309552	0.085799	0.80234
E. coli pathotypes	ETEC	Enterotoxigenic E. coli	2001	Mortality	Rate per 100,000	MDA	Moldova	Europe	≥5 years	3964225	0.00240133	0.000745326	0.00567605
E. coli pathotypes	ETEC	Enterotoxigenic E. coli	2001	Mortality	Rate per 100,000	MDA	Moldova	Europe	All ages	4212805	0.020525	0.0058447	0.0527941
E. coli pathotypes	ETEC	Enterotoxigenic E. coli	2001	Mortality	Rate per 100,000	MDG	Madagascar	Africa	<5 years	3087676	15.9802	7.08449	32.4817
E. coli pathotypes	ETEC	Enterotoxigenic E. coli	2001	Mortality	Rate per 100,000	MDG	Madagascar	Africa	≥5 years	13686946	1.9287	0.771989	4.06372
E. coli pathotypes	ETEC	Enterotoxigenic E. coli	2001	Mortality	Rate per 100,000	MDG	Madagascar	Africa	All ages	16774622	4.51514	1.92608	9.07219
E. coli pathotypes	ETEC	Enterotoxigenic E. coli	2001	Mortality	Rate per 100,000	MDV	Maldives	South-East Asia	<5 years	30978	1.62117	0.63647	3.26979
E. coli pathotypes	ETEC	Enterotoxigenic E. coli	2001	Mortality	Rate per 100,000	MDV	Maldives	South-East Asia	≥5 years	253373	0.16248	0.0634224	0.339395
E. coli pathotypes	ETEC	Enterotoxigenic E. coli	2001	Mortality	Rate per 100,000	MDV	Maldives	South-East Asia	All ages	284351	0.321394	0.12614	0.661094
E. coli pathotypes	ETEC	Enterotoxigenic E. coli	2001	Mortality	Rate per 100,000	MEX	Mexico	Americas	<5 years	11406579	0.851831	0.26365	2.2817
E. coli pathotypes	ETEC	Enterotoxigenic E. coli	2001	Mortality	Rate per 100,000	MEX	Mexico	Americas	≥5 years	87963467	0.0783292	0.0242998	0.216454
E. coli pathotypes	ETEC	Enterotoxigenic E. coli	2001	Mortality	Rate per 100,000	MEX	Mexico	Americas	All ages	99370046	0.167119	0.0528162	0.458051
E. coli pathotypes	ETEC	Enterotoxigenic E. coli	2001	Mortality	Rate per 100,000	MHL	Marshall Islands	Western Pacific	<5 years	7921	1.22146	0.338444	3.17427
E. coli pathotypes	ETEC	Enterotoxigenic E. coli	2001	Mortality	Rate per 100,000	MHL	Marshall Islands	Western Pacific	≥5 years	43026	0.107383	0.0270484	0.287998
E. coli pathotypes	ETEC	Enterotoxigenic E. coli	2001	Mortality	Rate per 100,000	MHL	Marshall Islands	Western Pacific	All ages	50947	0.280594	0.0767266	0.711944
E. coli pathotypes	ETEC	Enterotoxigenic E. coli	2001	Mortality	Rate per 100,000	MKD	North Macedonia	Europe	<5 years	146821	0.51604	0.136263	1.24347
E. coli pathotypes	ETEC	Enterotoxigenic E. coli	2001	Mortality	Rate per 100,000	MKD	North Macedonia	Europe	≥5 years	1914895	0.00192305	0.000451031	0.0054635
E. coli pathotypes	ETEC	Enterotoxigenic E. coli	2001	Mortality	Rate per 100,000	MKD	North Macedonia	Europe	All ages	2061716	0.0385349	0.0101505	0.0935052
E. coli pathotypes	ETEC	Enterotoxigenic E. coli	2001	Mortality	Rate per 100,000	MLI	Mali	Africa	<5 years	2175339	28.5373	9.38612	65.9797
E. coli pathotypes	ETEC	Enterotoxigenic E. coli	2001	Mortality	Rate per 100,000	MLI	Mali	Africa	≥5 years	9554836	3.16286	0.962598	7.36097
E. coli pathotypes	ETEC	Enterotoxigenic E. coli	2001	Mortality	Rate per 100,000	MLI	Mali	Africa	All ages	11730175	7.8685	2.5647	18.1215
E. coli pathotypes	ETEC	Enterotoxigenic E. coli	2001	Mortality	Rate per 100,000	MLT	Malta	Europe	<5 years	22747	0	0	0
E. coli pathotypes	ETEC	Enterotoxigenic E. coli	2001	Mortality	Rate per 100,000	MLT	Malta	Europe	≥5 years	378614	0	0	0
E. coli pathotypes	ETEC	Enterotoxigenic E. coli	2001	Mortality	Rate per 100,000	MLT	Malta	Europe	All ages	401361	0	0	0
E. coli pathotypes	ETEC	Enterotoxigenic E. coli	2001	Mortality	Rate per 100,000	MMR	Myanmar	South-East Asia	<5 years	4849809	7.96639	3.3565	15.2591
E. coli pathotypes	ETEC	Enterotoxigenic E. coli	2001	Mortality	Rate per 100,000	MMR	Myanmar	South-East Asia	≥5 years	40686136	0.430986	0.170213	0.889924
E. coli pathotypes	ETEC	Enterotoxigenic E. coli	2001	Mortality	Rate per 100,000	MMR	Myanmar	South-East Asia	All ages	45535945	1.23354	0.509651	2.47112
E. coli pathotypes	ETEC	Enterotoxigenic E. coli	2001	Mortality	Rate per 100,000	MNE	Montenegro	Europe	<5 years	42874	0	0	0
E. coli pathotypes	ETEC	Enterotoxigenic E. coli	2001	Mortality	Rate per 100,000	MNE	Montenegro	Europe	≥5 years	591228	0.00150213	0.000426092	0.00378401
E. coli pathotypes	ETEC	Enterotoxigenic E. coli	2001	Mortality	Rate per 100,000	MNE	Montenegro	Europe	All ages	634102	0.00140057	0.000397282	0.00352815
E. coli pathotypes	ETEC	Enterotoxigenic E. coli	2001	Mortality	Rate per 100,000	MNG	Mongolia	Western Pacific	<5 years	249024	2.20998	0.754852	5.19127
E. coli pathotypes	ETEC	Enterotoxigenic E. coli	2001	Mortality	Rate per 100,000	MNG	Mongolia	Western Pacific	≥5 years	2217372	0.00186262	0.000565203	0.00472851
E. coli pathotypes	ETEC	Enterotoxigenic E. coli	2001	Mortality	Rate per 100,000	MNG	Mongolia	Western Pacific	All ages	2466396	0.224809	0.0767738	0.527662
E. coli pathotypes	ETEC	Enterotoxigenic E. coli	2001	Mortality	Rate per 100,000	MOZ	Mozambique	Africa	<5 years	3247116	16.4841	5.63531	37.2639
E. coli pathotypes	ETEC	Enterotoxigenic E. coli	2001	Mortality	Rate per 100,000	MOZ	Mozambique	Africa	≥5 years	15083381	1.98615	0.656203	4.66237
E. coli pathotypes	ETEC	Enterotoxigenic E. coli	2001	Mortality	Rate per 100,000	MOZ	Mozambique	Africa	All ages	18330497	4.55436	1.5663	10.717
E. coli pathotypes	ETEC	Enterotoxigenic E. coli	2001	Mortality	Rate per 100,000	MRT	Mauritania	Africa	<5 years	440864	11.1105	4.79015	22.8368
E. coli pathotypes	ETEC	Enterotoxigenic E. coli	2001	Mortality	Rate per 100,000	MRT	Mauritania	Africa	≥5 years	2209046	0.920688	0.366622	1.8947
E. coli pathotypes	ETEC	Enterotoxigenic E. coli	2001	Mortality	Rate per 100,000	MRT	Mauritania	Africa	All ages	2649910	2.61596	1.12656	5.36964
E. coli pathotypes	ETEC	Enterotoxigenic E. coli	2001	Mortality	Rate per 100,000	MUS	Mauritius	Africa	<5 years	99325	0.276652	0.0862273	0.655822
E. coli pathotypes	ETEC	Enterotoxigenic E. coli	2001	Mortality	Rate per 100,000	MUS	Mauritius	Africa	≥5 years	1122345	0.0413393	0.0148284	0.0838249
E. coli pathotypes	ETEC	Enterotoxigenic E. coli	2001	Mortality	Rate per 100,000	MUS	Mauritius	Africa	All ages	1221670	0.0604709	0.0215455	0.128604
E. coli pathotypes	ETEC	Enterotoxigenic E. coli	2001	Mortality	Rate per 100,000	MWI	Malawi	Africa	<5 years	2091028	18.4554	6.25314	44.956
E. coli pathotypes	ETEC	Enterotoxigenic E. coli	2001	Mortality	Rate per 100,000	MWI	Malawi	Africa	≥5 years	9361078	3.31921	0.990334	7.85159
E. coli pathotypes	ETEC	Enterotoxigenic E. coli	2001	Mortality	Rate per 100,000	MWI	Malawi	Africa	All ages	11452106	6.08291	1.99113	14.5802
E. coli pathotypes	ETEC	Enterotoxigenic E. coli	2001	Mortality	Rate per 100,000	MYS	Malaysia	Western Pacific	<5 years	2644188	0.0289084	0.00825018	0.0742267
E. coli pathotypes	ETEC	Enterotoxigenic E. coli	2001	Mortality	Rate per 100,000	MYS	Malaysia	Western Pacific	≥5 years	20595071	0.0453926	0.0119229	0.125412
E. coli pathotypes	ETEC	Enterotoxigenic E. coli	2001	Mortality	Rate per 100,000	MYS	Malaysia	Western Pacific	All ages	23239259	0.043517	0.0116262	0.119125
E. coli pathotypes	ETEC	Enterotoxigenic E. coli	2001	Mortality	Rate per 100,000	NAM	Namibia	Africa	<5 years	262159	5.10046	1.79944	10.7733
E. coli pathotypes	ETEC	Enterotoxigenic E. coli	2001	Mortality	Rate per 100,000	NAM	Namibia	Africa	≥5 years	1576980	1.39852	0.490898	2.99699
E. coli pathotypes	ETEC	Enterotoxigenic E. coli	2001	Mortality	Rate per 100,000	NAM	Namibia	Africa	All ages	1839139	1.92621	0.720999	4.05438
E. coli pathotypes	ETEC	Enterotoxigenic E. coli	2001	Mortality	Rate per 100,000	NER	Niger	Africa	<5 years	2395770	36.4526	16.2245	73.4654
E. coli pathotypes	ETEC	Enterotoxigenic E. coli	2001	Mortality	Rate per 100,000	NER	Niger	Africa	≥5 years	9314992	4.40761	1.79985	8.88689
E. coli pathotypes	ETEC	Enterotoxigenic E. coli	2001	Mortality	Rate per 100,000	NER	Niger	Africa	All ages	11710762	10.9633	4.79102	21.8784
E. coli pathotypes	ETEC	Enterotoxigenic E. coli	2001	Mortality	Rate per 100,000	NGA	Nigeria	Africa	<5 years	22560718	30.6705	9.53035	72.6284
E. coli pathotypes	ETEC	Enterotoxigenic E. coli	2001	Mortality	Rate per 100,000	NGA	Nigeria	Africa	≥5 years	105530641	1.7405	0.511415	4.01854
E. coli pathotypes	ETEC	Enterotoxigenic E. coli	2001	Mortality	Rate per 100,000	NGA	Nigeria	Africa	All ages	128091359	6.83594	2.07586	15.8566
E. coli pathotypes	ETEC	Enterotoxigenic E. coli	2001	Mortality	Rate per 100,000	NIC	Nicaragua	Americas	<5 years	679128	3.65623	1.11171	9.39277
E. coli pathotypes	ETEC	Enterotoxigenic E. coli	2001	Mortality	Rate per 100,000	NIC	Nicaragua	Americas	≥5 years	4377062	0.0413766	0.011751	0.106794
E. coli pathotypes	ETEC	Enterotoxigenic E. coli	2001	Mortality	Rate per 100,000	NIC	Nicaragua	Americas	All ages	5056190	0.52691	0.159127	1.34509
E. coli pathotypes	ETEC	Enterotoxigenic E. coli	2001	Mortality	Rate per 100,000	NIU	Niue	Western Pacific	<5 years	189	0	0	0
E. coli pathotypes	ETEC	Enterotoxigenic E. coli	2001	Mortality	Rate per 100,000	NIU	Niue	Western Pacific	≥5 years	1825	0	0	0
E. coli pathotypes	ETEC	Enterotoxigenic E. coli	2001	Mortality	Rate per 100,000	NIU	Niue	Western Pacific	All ages	2014	0	0	0
E. coli pathotypes	ETEC	Enterotoxigenic E. coli	2001	Mortality	Rate per 100,000	NLD	Netherlands	Europe	<5 years	1017776	0	0	0
E. coli pathotypes	ETEC	Enterotoxigenic E. coli	2001	Mortality	Rate per 100,000	NLD	Netherlands	Europe	≥5 years	15104639	0	0	0
E. coli pathotypes	ETEC	Enterotoxigenic E. coli	2001	Mortality	Rate per 100,000	NLD	Netherlands	Europe	All ages	16122415	0	0	0
E. coli pathotypes	ETEC	Enterotoxigenic E. coli	2001	Mortality	Rate per 100,000	NOR	Norway	Europe	<5 years	300953	0	0	0
E. coli pathotypes	ETEC	Enterotoxigenic E. coli	2001	Mortality	Rate per 100,000	NOR	Norway	Europe	≥5 years	4202388	0	0	0
E. coli pathotypes	ETEC	Enterotoxigenic E. coli	2001	Mortality	Rate per 100,000	NOR	Norway	Europe	All ages	4503341	0	0	0
E. coli pathotypes	ETEC	Enterotoxigenic E. coli	2001	Mortality	Rate per 100,000	NPL	Nepal	South-East Asia	<5 years	3589640	5.3033	1.86632	14.5219
E. coli pathotypes	ETEC	Enterotoxigenic E. coli	2001	Mortality	Rate per 100,000	NPL	Nepal	South-East Asia	≥5 years	21160528	0.96086	0.336958	2.41882
E. coli pathotypes	ETEC	Enterotoxigenic E. coli	2001	Mortality	Rate per 100,000	NPL	Nepal	South-East Asia	All ages	24750168	1.59067	0.551893	4.24054
E. coli pathotypes	ETEC	Enterotoxigenic E. coli	2001	Mortality	Rate per 100,000	NRU	Nauru	Western Pacific	<5 years	1336	0	0	0
E. coli pathotypes	ETEC	Enterotoxigenic E. coli	2001	Mortality	Rate per 100,000	NRU	Nauru	Western Pacific	≥5 years	8817	0	0	0
E. coli pathotypes	ETEC	Enterotoxigenic E. coli	2001	Mortality	Rate per 100,000	NRU	Nauru	Western Pacific	All ages	10153	0	0	0
E. coli pathotypes	ETEC	Enterotoxigenic E. coli	2001	Mortality	Rate per 100,000	NZL	New Zealand	Western Pacific	<5 years	282212	0	0	0
E. coli pathotypes	ETEC	Enterotoxigenic E. coli	2001	Mortality	Rate per 100,000	NZL	New Zealand	Western Pacific	≥5 years	3586918	0	0	0
E. coli pathotypes	ETEC	Enterotoxigenic E. coli	2001	Mortality	Rate per 100,000	NZL	New Zealand	Western Pacific	All ages	3869130	0	0	0
E. coli pathotypes	ETEC	Enterotoxigenic E. coli	2001	Mortality	Rate per 100,000	OMN	Oman	Eastern Mediterranean	<5 years	264190	0	0	0
E. coli pathotypes	ETEC	Enterotoxigenic E. coli	2001	Mortality	Rate per 100,000	OMN	Oman	Eastern Mediterranean	≥5 years	2032257	0	0	0
E. coli pathotypes	ETEC	Enterotoxigenic E. coli	2001	Mortality	Rate per 100,000	OMN	Oman	Eastern Mediterranean	All ages	2296447	0	0	0
E. coli pathotypes	ETEC	Enterotoxigenic E. coli	2001	Mortality	Rate per 100,000	PAK	Pakistan	Eastern Mediterranean	<5 years	24896305	12.7634	4.46833	28.0798
E. coli pathotypes	ETEC	Enterotoxigenic E. coli	2001	Mortality	Rate per 100,000	PAK	Pakistan	Eastern Mediterranean	≥5 years	132249855	1.5264	0.482151	3.55213
E. coli pathotypes	ETEC	Enterotoxigenic E. coli	2001	Mortality	Rate per 100,000	PAK	Pakistan	Eastern Mediterranean	All ages	157146160	3.30665	1.11641	7.39349
E. coli pathotypes	ETEC	Enterotoxigenic E. coli	2001	Mortality	Rate per 100,000	PAN	Panama	Americas	<5 years	341052	0	0	0
E. coli pathotypes	ETEC	Enterotoxigenic E. coli	2001	Mortality	Rate per 100,000	PAN	Panama	Americas	≥5 years	2698733	0	0	0
E. coli pathotypes	ETEC	Enterotoxigenic E. coli	2001	Mortality	Rate per 100,000	PAN	Panama	Americas	All ages	3039785	0	0	0
E. coli pathotypes	ETEC	Enterotoxigenic E. coli	2001	Mortality	Rate per 100,000	PER	Peru	Americas	<5 years	3080453	1.74825	0.526334	4.42655
E. coli pathotypes	ETEC	Enterotoxigenic E. coli	2001	Mortality	Rate per 100,000	PER	Peru	Americas	≥5 years	23713815	0.0415643	0.0121988	0.104479
E. coli pathotypes	ETEC	Enterotoxigenic E. coli	2001	Mortality	Rate per 100,000	PER	Peru	Americas	All ages	26794268	0.237777	0.0726621	0.59302
E. coli pathotypes	ETEC	Enterotoxigenic E. coli	2001	Mortality	Rate per 100,000	PHL	Philippines	Western Pacific	<5 years	11100201	1.33687	0.462185	3.17682
E. coli pathotypes	ETEC	Enterotoxigenic E. coli	2001	Mortality	Rate per 100,000	PHL	Philippines	Western Pacific	≥5 years	69459427	0.0677417	0.020966	0.169544
E. coli pathotypes	ETEC	Enterotoxigenic E. coli	2001	Mortality	Rate per 100,000	PHL	Philippines	Western Pacific	All ages	80559628	0.242613	0.0834988	0.568866
E. coli pathotypes	ETEC	Enterotoxigenic E. coli	2001	Mortality	Rate per 100,000	PLW	Palau	Western Pacific	<5 years	1315	1.17196	0.334332	3.1681
E. coli pathotypes	ETEC	Enterotoxigenic E. coli	2001	Mortality	Rate per 100,000	PLW	Palau	Western Pacific	≥5 years	17963	0.248057	0.05579	0.686866
E. coli pathotypes	ETEC	Enterotoxigenic E. coli	2001	Mortality	Rate per 100,000	PLW	Palau	Western Pacific	All ages	19278	0.311079	0.0748834	0.867033
E. coli pathotypes	ETEC	Enterotoxigenic E. coli	2001	Mortality	Rate per 100,000	PNG	Papua New Guinea	Western Pacific	<5 years	845097	2.96571	0.758936	8.35624
E. coli pathotypes	ETEC	Enterotoxigenic E. coli	2001	Mortality	Rate per 100,000	PNG	Papua New Guinea	Western Pacific	≥5 years	4786639	0.252876	0.0602516	0.762138
E. coli pathotypes	ETEC	Enterotoxigenic E. coli	2001	Mortality	Rate per 100,000	PNG	Papua New Guinea	Western Pacific	All ages	5631736	0.659963	0.163585	1.89636
E. coli pathotypes	ETEC	Enterotoxigenic E. coli	2001	Mortality	Rate per 100,000	POL	Poland	Europe	<5 years	1984867	0	0	0
E. coli pathotypes	ETEC	Enterotoxigenic E. coli	2001	Mortality	Rate per 100,000	POL	Poland	Europe	≥5 years	36268545	0	0	0
E. coli pathotypes	ETEC	Enterotoxigenic E. coli	2001	Mortality	Rate per 100,000	POL	Poland	Europe	All ages	38253412	0	0	0
E. coli pathotypes	ETEC	Enterotoxigenic E. coli	2001	Mortality	Rate per 100,000	PRK	North Korea	South-East Asia	<5 years	2013816	10.7792	4.26868	23.0594
E. coli pathotypes	ETEC	Enterotoxigenic E. coli	2001	Mortality	Rate per 100,000	PRK	North Korea	South-East Asia	≥5 years	21731313	0.00716663	0.00278787	0.0150489
E. coli pathotypes	ETEC	Enterotoxigenic E. coli	2001	Mortality	Rate per 100,000	PRK	North Korea	South-East Asia	All ages	23745129	0.920736	0.3653	1.96706
E. coli pathotypes	ETEC	Enterotoxigenic E. coli	2001	Mortality	Rate per 100,000	PRT	Portugal	Europe	<5 years	549560	0	0	0
E. coli pathotypes	ETEC	Enterotoxigenic E. coli	2001	Mortality	Rate per 100,000	PRT	Portugal	Europe	≥5 years	9771931	0	0	0
E. coli pathotypes	ETEC	Enterotoxigenic E. coli	2001	Mortality	Rate per 100,000	PRT	Portugal	Europe	All ages	10321491	0	0	0
E. coli pathotypes	ETEC	Enterotoxigenic E. coli	2001	Mortality	Rate per 100,000	PRY	Paraguay	Americas	<5 years	677349	1.18968	0.443747	2.63634
E. coli pathotypes	ETEC	Enterotoxigenic E. coli	2001	Mortality	Rate per 100,000	PRY	Paraguay	Americas	≥5 years	4470567	0.050512	0.018784	0.11031
E. coli pathotypes	ETEC	Enterotoxigenic E. coli	2001	Mortality	Rate per 100,000	PRY	Paraguay	Americas	All ages	5147916	0.200401	0.075124	0.439111
E. coli pathotypes	ETEC	Enterotoxigenic E. coli	2001	Mortality	Rate per 100,000	QAT	Qatar	Eastern Mediterranean	<5 years	54673	0	0	0
E. coli pathotypes	ETEC	Enterotoxigenic E. coli	2001	Mortality	Rate per 100,000	QAT	Qatar	Eastern Mediterranean	≥5 years	606686	0	0	0
E. coli pathotypes	ETEC	Enterotoxigenic E. coli	2001	Mortality	Rate per 100,000	QAT	Qatar	Eastern Mediterranean	All ages	661359	0	0	0
E. coli pathotypes	ETEC	Enterotoxigenic E. coli	2001	Mortality	Rate per 100,000	ROU	Romania	Europe	<5 years	1131402	0	0	0
E. coli pathotypes	ETEC	Enterotoxigenic E. coli	2001	Mortality	Rate per 100,000	ROU	Romania	Europe	≥5 years	20854479	0	0	0
E. coli pathotypes	ETEC	Enterotoxigenic E. coli	2001	Mortality	Rate per 100,000	ROU	Romania	Europe	All ages	21985881	0	0	0
E. coli pathotypes	ETEC	Enterotoxigenic E. coli	2001	Mortality	Rate per 100,000	RUS	Russia	Europe	<5 years	6335455	0.315904	0.0981471	0.758866
E. coli pathotypes	ETEC	Enterotoxigenic E. coli	2001	Mortality	Rate per 100,000	RUS	Russia	Europe	≥5 years	140148482	0.0178922	0.00557462	0.0426887
E. coli pathotypes	ETEC	Enterotoxigenic E. coli	2001	Mortality	Rate per 100,000	RUS	Russia	Europe	All ages	146483937	0.0307812	0.00970396	0.0723266
E. coli pathotypes	ETEC	Enterotoxigenic E. coli	2001	Mortality	Rate per 100,000	RWA	Rwanda	Africa	<5 years	1379733	30.401	13.0608	60.3054
E. coli pathotypes	ETEC	Enterotoxigenic E. coli	2001	Mortality	Rate per 100,000	RWA	Rwanda	Africa	≥5 years	6868034	1.53645	0.616048	3.22008
E. coli pathotypes	ETEC	Enterotoxigenic E. coli	2001	Mortality	Rate per 100,000	RWA	Rwanda	Africa	All ages	8247767	6.36508	2.70936	12.8456
E. coli pathotypes	ETEC	Enterotoxigenic E. coli	2001	Mortality	Rate per 100,000	SAU	Saudi Arabia	Eastern Mediterranean	<5 years	2160741	0	0	0
E. coli pathotypes	ETEC	Enterotoxigenic E. coli	2001	Mortality	Rate per 100,000	SAU	Saudi Arabia	Eastern Mediterranean	≥5 years	14447438	0	0	0
E. coli pathotypes	ETEC	Enterotoxigenic E. coli	2001	Mortality	Rate per 100,000	SAU	Saudi Arabia	Eastern Mediterranean	All ages	16608179	0	0	0
E. coli pathotypes	ETEC	Enterotoxigenic E. coli	2001	Mortality	Rate per 100,000	SDN	Sudan	Eastern Mediterranean	<5 years	4995135	10.8192	2.78522	27.6678
E. coli pathotypes	ETEC	Enterotoxigenic E. coli	2001	Mortality	Rate per 100,000	SDN	Sudan	Eastern Mediterranean	≥5 years	23168371	0.211773	0.0480959	0.561721
E. coli pathotypes	ETEC	Enterotoxigenic E. coli	2001	Mortality	Rate per 100,000	SDN	Sudan	Eastern Mediterranean	All ages	28163506	2.09312	0.527185	5.359
E. coli pathotypes	ETEC	Enterotoxigenic E. coli	2001	Mortality	Rate per 100,000	SEAR	South-East Asian Region	South-East Asia	<5 years	190213293	4.83503	2.25402	9.14314
E. coli pathotypes	ETEC	Enterotoxigenic E. coli	2001	Mortality	Rate per 100,000	SEAR	South-East Asian Region	South-East Asia	≥5 years	1409452900	1.43849	0.657804	2.82846
E. coli pathotypes	ETEC	Enterotoxigenic E. coli	2001	Mortality	Rate per 100,000	SEAR	South-East Asian Region	South-East Asia	All ages	1599666193	1.84236	0.857234	3.49693
E. coli pathotypes	ETEC	Enterotoxigenic E. coli	2001	Mortality	Rate per 100,000	SEN	Senegal	Africa	<5 years	1679369	16.7047	5.24215	36.5244
E. coli pathotypes	ETEC	Enterotoxigenic E. coli	2001	Mortality	Rate per 100,000	SEN	Senegal	Africa	≥5 years	8409436	1.65414	0.522048	3.79275
E. coli pathotypes	ETEC	Enterotoxigenic E. coli	2001	Mortality	Rate per 100,000	SEN	Senegal	Africa	All ages	10088805	4.15943	1.31726	9.10433
E. coli pathotypes	ETEC	Enterotoxigenic E. coli	2001	Mortality	Rate per 100,000	SGP	Singapore	Western Pacific	<5 years	244095	0	0	0
E. coli pathotypes	ETEC	Enterotoxigenic E. coli	2001	Mortality	Rate per 100,000	SGP	Singapore	Western Pacific	≥5 years	3835440	0	0	0
E. coli pathotypes	ETEC	Enterotoxigenic E. coli	2001	Mortality	Rate per 100,000	SGP	Singapore	Western Pacific	All ages	4079535	0	0	0
E. coli pathotypes	ETEC	Enterotoxigenic E. coli	2001	Mortality	Rate per 100,000	SLB	Solomon Islands	Western Pacific	<5 years	72228	0.705855	0.235597	1.7306
E. coli pathotypes	ETEC	Enterotoxigenic E. coli	2001	Mortality	Rate per 100,000	SLB	Solomon Islands	Western Pacific	≥5 years	372602	0.247542	0.0764622	0.617707
E. coli pathotypes	ETEC	Enterotoxigenic E. coli	2001	Mortality	Rate per 100,000	SLB	Solomon Islands	Western Pacific	All ages	444830	0.32196	0.103454	0.781831
E. coli pathotypes	ETEC	Enterotoxigenic E. coli	2001	Mortality	Rate per 100,000	SLE	Sierra Leone	Africa	<5 years	794336	28.4135	12.3868	56.5971
E. coli pathotypes	ETEC	Enterotoxigenic E. coli	2001	Mortality	Rate per 100,000	SLE	Sierra Leone	Africa	≥5 years	3726161	2.72278	1.1358	5.62844
E. coli pathotypes	ETEC	Enterotoxigenic E. coli	2001	Mortality	Rate per 100,000	SLE	Sierra Leone	Africa	All ages	4520497	7.23712	3.07697	14.6524
E. coli pathotypes	ETEC	Enterotoxigenic E. coli	2001	Mortality	Rate per 100,000	SLV	El Salvador	Americas	<5 years	740525	1.29336	0.464393	2.8387
E. coli pathotypes	ETEC	Enterotoxigenic E. coli	2001	Mortality	Rate per 100,000	SLV	El Salvador	Americas	≥5 years	5216574	0.115752	0.0431114	0.260205
E. coli pathotypes	ETEC	Enterotoxigenic E. coli	2001	Mortality	Rate per 100,000	SLV	El Salvador	Americas	All ages	5957099	0.26214	0.0996282	0.588128
E. coli pathotypes	ETEC	Enterotoxigenic E. coli	2001	Mortality	Rate per 100,000	SMR	San Marino	Europe	<5 years	1424	0	0	0
E. coli pathotypes	ETEC	Enterotoxigenic E. coli	2001	Mortality	Rate per 100,000	SMR	San Marino	Europe	≥5 years	25546	0	0	0
E. coli pathotypes	ETEC	Enterotoxigenic E. coli	2001	Mortality	Rate per 100,000	SMR	San Marino	Europe	All ages	26970	0	0	0
E. coli pathotypes	ETEC	Enterotoxigenic E. coli	2001	Mortality	Rate per 100,000	SOM	Somalia	Eastern Mediterranean	<5 years	1832849	16.1273	4.51824	37.7852
E. coli pathotypes	ETEC	Enterotoxigenic E. coli	2001	Mortality	Rate per 100,000	SOM	Somalia	Eastern Mediterranean	≥5 years	7185979	3.9883	1.17433	9.20442
E. coli pathotypes	ETEC	Enterotoxigenic E. coli	2001	Mortality	Rate per 100,000	SOM	Somalia	Eastern Mediterranean	All ages	9018828	6.45525	1.93647	14.7202
E. coli pathotypes	ETEC	Enterotoxigenic E. coli	2001	Mortality	Rate per 100,000	SRB	Serbia	Europe	<5 years	369060	0.0498968	0.0118477	0.133288
E. coli pathotypes	ETEC	Enterotoxigenic E. coli	2001	Mortality	Rate per 100,000	SRB	Serbia	Europe	≥5 years	7304284	0.00121954	0.000264549	0.00352758
E. coli pathotypes	ETEC	Enterotoxigenic E. coli	2001	Mortality	Rate per 100,000	SRB	Serbia	Europe	All ages	7673344	0.00356074	0.000877203	0.00896311
E. coli pathotypes	ETEC	Enterotoxigenic E. coli	2001	Mortality	Rate per 100,000	SSD	South Sudan	Africa	<5 years	1197024	26.1793	10.8592	54.0415
E. coli pathotypes	ETEC	Enterotoxigenic E. coli	2001	Mortality	Rate per 100,000	SSD	South Sudan	Africa	≥5 years	4970386	2.78752	1.05495	5.75888
E. coli pathotypes	ETEC	Enterotoxigenic E. coli	2001	Mortality	Rate per 100,000	SSD	South Sudan	Africa	All ages	6167410	7.3276	3.10151	14.6234
E. coli pathotypes	ETEC	Enterotoxigenic E. coli	2001	Mortality	Rate per 100,000	STP	Sao Tome and Principe	Africa	<5 years	21992	9.34274	3.89865	19.5328
E. coli pathotypes	ETEC	Enterotoxigenic E. coli	2001	Mortality	Rate per 100,000	STP	Sao Tome and Principe	Africa	≥5 years	122791	0.846451	0.346811	1.81899
E. coli pathotypes	ETEC	Enterotoxigenic E. coli	2001	Mortality	Rate per 100,000	STP	Sao Tome and Principe	Africa	All ages	144783	2.13701	0.925279	4.4044
E. coli pathotypes	ETEC	Enterotoxigenic E. coli	2001	Mortality	Rate per 100,000	SUR	Suriname	Americas	<5 years	55687	0.366306	0.116839	0.824209
E. coli pathotypes	ETEC	Enterotoxigenic E. coli	2001	Mortality	Rate per 100,000	SUR	Suriname	Americas	≥5 years	425875	0.107683	0.0391684	0.253997
E. coli pathotypes	ETEC	Enterotoxigenic E. coli	2001	Mortality	Rate per 100,000	SUR	Suriname	Americas	All ages	481562	0.13759	0.0504926	0.303994
E. coli pathotypes	ETEC	Enterotoxigenic E. coli	2001	Mortality	Rate per 100,000	SVK	Slovakia	Europe	<5 years	283849	0	0	0
E. coli pathotypes	ETEC	Enterotoxigenic E. coli	2001	Mortality	Rate per 100,000	SVK	Slovakia	Europe	≥5 years	5096560	0	0	0
E. coli pathotypes	ETEC	Enterotoxigenic E. coli	2001	Mortality	Rate per 100,000	SVK	Slovakia	Europe	All ages	5380409	0	0	0
E. coli pathotypes	ETEC	Enterotoxigenic E. coli	2001	Mortality	Rate per 100,000	SVN	Slovenia	Europe	<5 years	91275	0	0	0
E. coli pathotypes	ETEC	Enterotoxigenic E. coli	2001	Mortality	Rate per 100,000	SVN	Slovenia	Europe	≥5 years	1896760	0	0	0
E. coli pathotypes	ETEC	Enterotoxigenic E. coli	2001	Mortality	Rate per 100,000	SVN	Slovenia	Europe	All ages	1988035	0	0	0
E. coli pathotypes	ETEC	Enterotoxigenic E. coli	2001	Mortality	Rate per 100,000	SWE	Sweden	Europe	<5 years	457852	0	0	0
E. coli pathotypes	ETEC	Enterotoxigenic E. coli	2001	Mortality	Rate per 100,000	SWE	Sweden	Europe	≥5 years	8425012	0	0	0
E. coli pathotypes	ETEC	Enterotoxigenic E. coli	2001	Mortality	Rate per 100,000	SWE	Sweden	Europe	All ages	8882864	0	0	0
E. coli pathotypes	ETEC	Enterotoxigenic E. coli	2001	Mortality	Rate per 100,000	SWZ	Eswatini	Africa	<5 years	149524	10.028	4.1485	20.6423
E. coli pathotypes	ETEC	Enterotoxigenic E. coli	2001	Mortality	Rate per 100,000	SWZ	Eswatini	Africa	≥5 years	897021	1.44018	0.586518	2.99739
E. coli pathotypes	ETEC	Enterotoxigenic E. coli	2001	Mortality	Rate per 100,000	SWZ	Eswatini	Africa	All ages	1046545	2.66715	1.12033	5.46927
E. coli pathotypes	ETEC	Enterotoxigenic E. coli	2001	Mortality	Rate per 100,000	SYC	Seychelles	Africa	<5 years	7397	0.161371	0.0297106	0.477648
E. coli pathotypes	ETEC	Enterotoxigenic E. coli	2001	Mortality	Rate per 100,000	SYC	Seychelles	Africa	≥5 years	76569	0.234076	0.0815249	0.518941
E. coli pathotypes	ETEC	Enterotoxigenic E. coli	2001	Mortality	Rate per 100,000	SYC	Seychelles	Africa	All ages	83966	0.227671	0.0790102	0.493436
E. coli pathotypes	ETEC	Enterotoxigenic E. coli	2001	Mortality	Rate per 100,000	SYR	Syria	Eastern Mediterranean	<5 years	2476988	0.266981	0.0774142	0.62571
E. coli pathotypes	ETEC	Enterotoxigenic E. coli	2001	Mortality	Rate per 100,000	SYR	Syria	Eastern Mediterranean	≥5 years	14366789	0.0188469	0.00528659	0.0430791
E. coli pathotypes	ETEC	Enterotoxigenic E. coli	2001	Mortality	Rate per 100,000	SYR	Syria	Eastern Mediterranean	All ages	16843777	0.0553367	0.0164122	0.125551
E. coli pathotypes	ETEC	Enterotoxigenic E. coli	2001	Mortality	Rate per 100,000	TCD	Chad	Africa	<5 years	1786635	28.1916	12.2968	56.4718
E. coli pathotypes	ETEC	Enterotoxigenic E. coli	2001	Mortality	Rate per 100,000	TCD	Chad	Africa	≥5 years	6867121	3.68629	1.48131	7.36181
E. coli pathotypes	ETEC	Enterotoxigenic E. coli	2001	Mortality	Rate per 100,000	TCD	Chad	Africa	All ages	8653756	8.74561	3.66272	17.4074
E. coli pathotypes	ETEC	Enterotoxigenic E. coli	2001	Mortality	Rate per 100,000	TGO	Togo	Africa	<5 years	842519	12.3367	5.35343	24.4831
E. coli pathotypes	ETEC	Enterotoxigenic E. coli	2001	Mortality	Rate per 100,000	TGO	Togo	Africa	≥5 years	4366808	2.32481	0.908508	4.68619
E. coli pathotypes	ETEC	Enterotoxigenic E. coli	2001	Mortality	Rate per 100,000	TGO	Togo	Africa	All ages	5209327	3.94406	1.65074	7.6985
E. coli pathotypes	ETEC	Enterotoxigenic E. coli	2001	Mortality	Rate per 100,000	THA	Thailand	South-East Asia	<5 years	4822837	0.203272	0.0628428	0.43864
E. coli pathotypes	ETEC	Enterotoxigenic E. coli	2001	Mortality	Rate per 100,000	THA	Thailand	South-East Asia	≥5 years	58517754	0.201032	0.056444	0.452753
E. coli pathotypes	ETEC	Enterotoxigenic E. coli	2001	Mortality	Rate per 100,000	THA	Thailand	South-East Asia	All ages	63340591	0.201203	0.0572449	0.451046
E. coli pathotypes	ETEC	Enterotoxigenic E. coli	2001	Mortality	Rate per 100,000	TJK	Tajikistan	Europe	<5 years	886040	6.74393	2.05593	15.8884
E. coli pathotypes	ETEC	Enterotoxigenic E. coli	2001	Mortality	Rate per 100,000	TJK	Tajikistan	Europe	≥5 years	5460032	0.053942	0.0159032	0.123005
E. coli pathotypes	ETEC	Enterotoxigenic E. coli	2001	Mortality	Rate per 100,000	TJK	Tajikistan	Europe	All ages	6346072	0.988	0.301978	2.33225
E. coli pathotypes	ETEC	Enterotoxigenic E. coli	2001	Mortality	Rate per 100,000	TKM	Turkmenistan	Europe	<5 years	525697	5.00403	1.53796	11.6325
E. coli pathotypes	ETEC	Enterotoxigenic E. coli	2001	Mortality	Rate per 100,000	TKM	Turkmenistan	Europe	≥5 years	4102876	0.0283925	0.00903655	0.0669707
E. coli pathotypes	ETEC	Enterotoxigenic E. coli	2001	Mortality	Rate per 100,000	TKM	Turkmenistan	Europe	All ages	4628573	0.593508	0.183578	1.37882
E. coli pathotypes	ETEC	Enterotoxigenic E. coli	2001	Mortality	Rate per 100,000	TLS	Timor-Leste	South-East Asia	<5 years	128045	12.532	5.31184	25.5769
E. coli pathotypes	ETEC	Enterotoxigenic E. coli	2001	Mortality	Rate per 100,000	TLS	Timor-Leste	South-East Asia	≥5 years	647965	0.417567	0.163199	0.925517
E. coli pathotypes	ETEC	Enterotoxigenic E. coli	2001	Mortality	Rate per 100,000	TLS	Timor-Leste	South-East Asia	All ages	776010	2.4165	1.01788	4.99733
E. coli pathotypes	ETEC	Enterotoxigenic E. coli	2001	Mortality	Rate per 100,000	TON	Tonga	Western Pacific	<5 years	14167	0.118041	0.0330136	0.325896
E. coli pathotypes	ETEC	Enterotoxigenic E. coli	2001	Mortality	Rate per 100,000	TON	Tonga	Western Pacific	≥5 years	88823	0.0548793	0.0141405	0.14986
E. coli pathotypes	ETEC	Enterotoxigenic E. coli	2001	Mortality	Rate per 100,000	TON	Tonga	Western Pacific	All ages	102990	0.0635677	0.0161879	0.167396
E. coli pathotypes	ETEC	Enterotoxigenic E. coli	2001	Mortality	Rate per 100,000	TTO	Trinidad and Tobago	Americas	<5 years	96416	0	0	0
E. coli pathotypes	ETEC	Enterotoxigenic E. coli	2001	Mortality	Rate per 100,000	TTO	Trinidad and Tobago	Americas	≥5 years	1226060	0	0	0
E. coli pathotypes	ETEC	Enterotoxigenic E. coli	2001	Mortality	Rate per 100,000	TTO	Trinidad and Tobago	Americas	All ages	1322476	0	0	0
E. coli pathotypes	ETEC	Enterotoxigenic E. coli	2001	Mortality	Rate per 100,000	TUN	Tunisia	Eastern Mediterranean	<5 years	869000	0.689296	0.267357	1.49306
E. coli pathotypes	ETEC	Enterotoxigenic E. coli	2001	Mortality	Rate per 100,000	TUN	Tunisia	Eastern Mediterranean	≥5 years	8949223	0.0244355	0.00870049	0.0510133
E. coli pathotypes	ETEC	Enterotoxigenic E. coli	2001	Mortality	Rate per 100,000	TUN	Tunisia	Eastern Mediterranean	All ages	9818223	0.0832816	0.0327173	0.175636
E. coli pathotypes	ETEC	Enterotoxigenic E. coli	2001	Mortality	Rate per 100,000	TUR	Turkey	Europe	<5 years	6687463	0.0188502	0.00518279	0.0488138
E. coli pathotypes	ETEC	Enterotoxigenic E. coli	2001	Mortality	Rate per 100,000	TUR	Turkey	Europe	≥5 years	59150768	0.0254075	0.00659046	0.0611063
E. coli pathotypes	ETEC	Enterotoxigenic E. coli	2001	Mortality	Rate per 100,000	TUR	Turkey	Europe	All ages	65838231	0.0247415	0.00655366	0.0601965
E. coli pathotypes	ETEC	Enterotoxigenic E. coli	2001	Mortality	Rate per 100,000	TUV	Tuvalu	Western Pacific	<5 years	1225	2.63756	0.714948	7.15084
E. coli pathotypes	ETEC	Enterotoxigenic E. coli	2001	Mortality	Rate per 100,000	TUV	Tuvalu	Western Pacific	≥5 years	8344	1.15623	0.299824	3.00566
E. coli pathotypes	ETEC	Enterotoxigenic E. coli	2001	Mortality	Rate per 100,000	TUV	Tuvalu	Western Pacific	All ages	9569	1.34587	0.362322	3.43911
E. coli pathotypes	ETEC	Enterotoxigenic E. coli	2001	Mortality	Rate per 100,000	TZA	Tanzania	Africa	<5 years	6081803	14.3038	5.44288	31.9821
E. coli pathotypes	ETEC	Enterotoxigenic E. coli	2001	Mortality	Rate per 100,000	TZA	Tanzania	Africa	≥5 years	28666074	1.67025	0.623298	3.72336
E. coli pathotypes	ETEC	Enterotoxigenic E. coli	2001	Mortality	Rate per 100,000	TZA	Tanzania	Africa	All ages	34747877	3.88145	1.49905	8.5182
E. coli pathotypes	ETEC	Enterotoxigenic E. coli	2001	Mortality	Rate per 100,000	UGA	Uganda	Africa	<5 years	4876099	9.46912	4.14036	19.4577
E. coli pathotypes	ETEC	Enterotoxigenic E. coli	2001	Mortality	Rate per 100,000	UGA	Uganda	Africa	≥5 years	19499177	1.83173	0.725617	3.94113
E. coli pathotypes	ETEC	Enterotoxigenic E. coli	2001	Mortality	Rate per 100,000	UGA	Uganda	Africa	All ages	24375276	3.35953	1.42981	6.69444
E. coli pathotypes	ETEC	Enterotoxigenic E. coli	2001	Mortality	Rate per 100,000	UKR	Ukraine	Europe	<5 years	2097134	0.179743	0.0523996	0.441533
E. coli pathotypes	ETEC	Enterotoxigenic E. coli	2001	Mortality	Rate per 100,000	UKR	Ukraine	Europe	≥5 years	47243515	0.00278948	0.000885633	0.00646262
E. coli pathotypes	ETEC	Enterotoxigenic E. coli	2001	Mortality	Rate per 100,000	UKR	Ukraine	Europe	All ages	49340649	0.0103106	0.00310414	0.0248818
E. coli pathotypes	ETEC	Enterotoxigenic E. coli	2001	Mortality	Rate per 100,000	URY	Uruguay	Americas	<5 years	263559	0	0	0
E. coli pathotypes	ETEC	Enterotoxigenic E. coli	2001	Mortality	Rate per 100,000	URY	Uruguay	Americas	≥5 years	3007636	0	0	0
E. coli pathotypes	ETEC	Enterotoxigenic E. coli	2001	Mortality	Rate per 100,000	URY	Uruguay	Americas	All ages	3271195	0	0	0
E. coli pathotypes	ETEC	Enterotoxigenic E. coli	2001	Mortality	Rate per 100,000	USA	United States	Americas	<5 years	19110759	0	0	0
E. coli pathotypes	ETEC	Enterotoxigenic E. coli	2001	Mortality	Rate per 100,000	USA	United States	Americas	≥5 years	263763937	0	0	0
E. coli pathotypes	ETEC	Enterotoxigenic E. coli	2001	Mortality	Rate per 100,000	USA	United States	Americas	All ages	282874696	0	0	0
E. coli pathotypes	ETEC	Enterotoxigenic E. coli	2001	Mortality	Rate per 100,000	UZB	Uzbekistan	Europe	<5 years	2759250	3.62028	1.10497	8.70719
E. coli pathotypes	ETEC	Enterotoxigenic E. coli	2001	Mortality	Rate per 100,000	UZB	Uzbekistan	Europe	≥5 years	22177104	0.0253029	0.00812711	0.05935
E. coli pathotypes	ETEC	Enterotoxigenic E. coli	2001	Mortality	Rate per 100,000	UZB	Uzbekistan	Europe	All ages	24936354	0.423093	0.130966	1.0171
E. coli pathotypes	ETEC	Enterotoxigenic E. coli	2001	Mortality	Rate per 100,000	VCT	Saint Vincent and the Grenadines	Americas	<5 years	11806	0.82271	0.247856	2.21531
E. coli pathotypes	ETEC	Enterotoxigenic E. coli	2001	Mortality	Rate per 100,000	VCT	Saint Vincent and the Grenadines	Americas	≥5 years	101768	0.055111	0.020449	0.124411
E. coli pathotypes	ETEC	Enterotoxigenic E. coli	2001	Mortality	Rate per 100,000	VCT	Saint Vincent and the Grenadines	Americas	All ages	113574	0.134903	0.0473637	0.333047
E. coli pathotypes	ETEC	Enterotoxigenic E. coli	2001	Mortality	Rate per 100,000	VEN	Venezuela	Americas	<5 years	2841650	1.06077	0.288141	2.91006
E. coli pathotypes	ETEC	Enterotoxigenic E. coli	2001	Mortality	Rate per 100,000	VEN	Venezuela	Americas	≥5 years	21913962	0.0811071	0.021812	0.212696
E. coli pathotypes	ETEC	Enterotoxigenic E. coli	2001	Mortality	Rate per 100,000	VEN	Venezuela	Americas	All ages	24755612	0.19356	0.0527255	0.50644
E. coli pathotypes	ETEC	Enterotoxigenic E. coli	2001	Mortality	Rate per 100,000	VNM	Vietnam	Western Pacific	<5 years	6895316	0.560726	0.208585	1.23
E. coli pathotypes	ETEC	Enterotoxigenic E. coli	2001	Mortality	Rate per 100,000	VNM	Vietnam	Western Pacific	≥5 years	70670016	0.0427818	0.0149585	0.101748
E. coli pathotypes	ETEC	Enterotoxigenic E. coli	2001	Mortality	Rate per 100,000	VNM	Vietnam	Western Pacific	All ages	77565332	0.0888255	0.0318076	0.19885
E. coli pathotypes	ETEC	Enterotoxigenic E. coli	2001	Mortality	Rate per 100,000	VUT	Vanuatu	Western Pacific	<5 years	28214	0.655992	0.217275	1.58325
E. coli pathotypes	ETEC	Enterotoxigenic E. coli	2001	Mortality	Rate per 100,000	VUT	Vanuatu	Western Pacific	≥5 years	160410	0.309026	0.100335	0.755571
E. coli pathotypes	ETEC	Enterotoxigenic E. coli	2001	Mortality	Rate per 100,000	VUT	Vanuatu	Western Pacific	All ages	188624	0.360924	0.121474	0.859603
E. coli pathotypes	ETEC	Enterotoxigenic E. coli	2001	Mortality	Rate per 100,000	WPR	Western Pacific Region	Western Pacific	<5 years	120059714	0.565987	0.219515	1.15593
E. coli pathotypes	ETEC	Enterotoxigenic E. coli	2001	Mortality	Rate per 100,000	WPR	Western Pacific Region	Western Pacific	≥5 years	1565519447	0.0158036	0.00580187	0.0331715
E. coli pathotypes	ETEC	Enterotoxigenic E. coli	2001	Mortality	Rate per 100,000	WPR	Western Pacific Region	Western Pacific	All ages	1685579161	0.0549918	0.0211473	0.11484
E. coli pathotypes	ETEC	Enterotoxigenic E. coli	2001	Mortality	Rate per 100,000	WSM	Samoa	Western Pacific	<5 years	27286	0.327581	0.115085	0.757562
E. coli pathotypes	ETEC	Enterotoxigenic E. coli	2001	Mortality	Rate per 100,000	WSM	Samoa	Western Pacific	≥5 years	155096	0.0685434	0.0199582	0.170194
E. coli pathotypes	ETEC	Enterotoxigenic E. coli	2001	Mortality	Rate per 100,000	WSM	Samoa	Western Pacific	All ages	182382	0.107298	0.0346798	0.256623
E. coli pathotypes	ETEC	Enterotoxigenic E. coli	2001	Mortality	Rate per 100,000	YEM	Yemen	Eastern Mediterranean	<5 years	3551592	10.0583	2.95845	24.3784
E. coli pathotypes	ETEC	Enterotoxigenic E. coli	2001	Mortality	Rate per 100,000	YEM	Yemen	Eastern Mediterranean	≥5 years	16372052	0.218835	0.0633849	0.532929
E. coli pathotypes	ETEC	Enterotoxigenic E. coli	2001	Mortality	Rate per 100,000	YEM	Yemen	Eastern Mediterranean	All ages	19923644	1.97282	0.579867	4.82706
E. coli pathotypes	ETEC	Enterotoxigenic E. coli	2001	Mortality	Rate per 100,000	ZAF	South Africa	Africa	<5 years	5059044	8.41628	2.91358	18.7942
E. coli pathotypes	ETEC	Enterotoxigenic E. coli	2001	Mortality	Rate per 100,000	ZAF	South Africa	Africa	≥5 years	42295748	1.03177	0.343247	2.3671
E. coli pathotypes	ETEC	Enterotoxigenic E. coli	2001	Mortality	Rate per 100,000	ZAF	South Africa	Africa	All ages	47354792	1.82067	0.623748	4.12556
E. coli pathotypes	ETEC	Enterotoxigenic E. coli	2001	Mortality	Rate per 100,000	ZMB	Zambia	Africa	<5 years	1920536	21.1668	5.9653	53.2837
E. coli pathotypes	ETEC	Enterotoxigenic E. coli	2001	Mortality	Rate per 100,000	ZMB	Zambia	Africa	≥5 years	8241516	2.67814	0.773212	6.57165
E. coli pathotypes	ETEC	Enterotoxigenic E. coli	2001	Mortality	Rate per 100,000	ZMB	Zambia	Africa	All ages	10162052	6.17234	1.75114	15.1134
E. coli pathotypes	ETEC	Enterotoxigenic E. coli	2001	Mortality	Rate per 100,000	ZWE	Zimbabwe	Africa	<5 years	1825100	8.32501	2.67537	20.7524
E. coli pathotypes	ETEC	Enterotoxigenic E. coli	2001	Mortality	Rate per 100,000	ZWE	Zimbabwe	Africa	≥5 years	10102522	1.24291	0.37625	3.02468
E. coli pathotypes	ETEC	Enterotoxigenic E. coli	2001	Mortality	Rate per 100,000	ZWE	Zimbabwe	Africa	All ages	11927622	2.32657	0.749469	5.85833
E. coli pathotypes	ETEC	Enterotoxigenic E. coli	2002	Incidence	Number	AFG	Afghanistan	Eastern Mediterranean	<5 years	4242284	376127	146177	723600
E. coli pathotypes	ETEC	Enterotoxigenic E. coli	2002	Incidence	Number	AFG	Afghanistan	Eastern Mediterranean	≥5 years	16317634	277727	109300	546618
E. coli pathotypes	ETEC	Enterotoxigenic E. coli	2002	Incidence	Number	AFG	Afghanistan	Eastern Mediterranean	All ages	20559918	653854	259739	1.25398e+06
E. coli pathotypes	ETEC	Enterotoxigenic E. coli	2002	Incidence	Number	AFR	African Region	Africa	<5 years	119544253	1.85941e+07	1.0304e+07	2.93729e+07
E. coli pathotypes	ETEC	Enterotoxigenic E. coli	2002	Incidence	Number	AFR	African Region	Africa	≥5 years	582757257	4.8103e+07	2.62534e+07	7.82079e+07
E. coli pathotypes	ETEC	Enterotoxigenic E. coli	2002	Incidence	Number	AFR	African Region	Africa	All ages	702301510	6.66972e+07	3.62576e+07	1.07008e+08
E. coli pathotypes	ETEC	Enterotoxigenic E. coli	2002	Incidence	Number	AGO	Angola	Africa	<5 years	3119033	545366	253880	1.06406e+06
E. coli pathotypes	ETEC	Enterotoxigenic E. coli	2002	Incidence	Number	AGO	Angola	Africa	≥5 years	13911119	820054	351481	1.61469e+06
E. coli pathotypes	ETEC	Enterotoxigenic E. coli	2002	Incidence	Number	AGO	Angola	Africa	All ages	17030152	1.36542e+06	592294	2.65029e+06
E. coli pathotypes	ETEC	Enterotoxigenic E. coli	2002	Incidence	Number	ALB	Albania	Europe	<5 years	269514	4439.11	1881.91	8950.58
E. coli pathotypes	ETEC	Enterotoxigenic E. coli	2002	Incidence	Number	ALB	Albania	Europe	≥5 years	2871664	3679.67	1308.54	7528.48
E. coli pathotypes	ETEC	Enterotoxigenic E. coli	2002	Incidence	Number	ALB	Albania	Europe	All ages	3141178	8118.78	3161.74	16278.3
E. coli pathotypes	ETEC	Enterotoxigenic E. coli	2002	Incidence	Number	AMR	Region of the Americas	Americas	<5 years	76818525	1.86359e+06	1.01873e+06	2.97641e+06
E. coli pathotypes	ETEC	Enterotoxigenic E. coli	2002	Incidence	Number	AMR	Region of the Americas	Americas	≥5 years	767118331	5.90365e+06	3.06909e+06	9.51797e+06
E. coli pathotypes	ETEC	Enterotoxigenic E. coli	2002	Incidence	Number	AMR	Region of the Americas	Americas	All ages	843936856	7.76725e+06	4.11417e+06	1.23774e+07
E. coli pathotypes	ETEC	Enterotoxigenic E. coli	2002	Incidence	Number	AND	Andorra	Europe	<5 years	3382	3.58149	0.616477	10.8582
E. coli pathotypes	ETEC	Enterotoxigenic E. coli	2002	Incidence	Number	AND	Andorra	Europe	≥5 years	62715	23.9038	4.11453	72.4706
E. coli pathotypes	ETEC	Enterotoxigenic E. coli	2002	Incidence	Number	AND	Andorra	Europe	All ages	66097	27.4853	4.73101	83.3289
E. coli pathotypes	ETEC	Enterotoxigenic E. coli	2002	Incidence	Number	ARE	United Arab Emirates	Eastern Mediterranean	<5 years	282451	208.038	35.8093	630.721
E. coli pathotypes	ETEC	Enterotoxigenic E. coli	2002	Incidence	Number	ARE	United Arab Emirates	Eastern Mediterranean	≥5 years	3556921	1388.5	239	4209.6
E. coli pathotypes	ETEC	Enterotoxigenic E. coli	2002	Incidence	Number	ARE	United Arab Emirates	Eastern Mediterranean	All ages	3839372	1596.54	274.81	4840.32
E. coli pathotypes	ETEC	Enterotoxigenic E. coli	2002	Incidence	Number	ARG	Argentina	Americas	<5 years	3514090	127569	64659.2	222203
E. coli pathotypes	ETEC	Enterotoxigenic E. coli	2002	Incidence	Number	ARG	Argentina	Americas	≥5 years	34314172	554441	266396	962535
E. coli pathotypes	ETEC	Enterotoxigenic E. coli	2002	Incidence	Number	ARG	Argentina	Americas	All ages	37828262	682010	330350	1.16841e+06
E. coli pathotypes	ETEC	Enterotoxigenic E. coli	2002	Incidence	Number	ARM	Armenia	Europe	<5 years	182884	9265.3	3841.88	18525.6
E. coli pathotypes	ETEC	Enterotoxigenic E. coli	2002	Incidence	Number	ARM	Armenia	Europe	≥5 years	2881138	23165.1	8952.69	48995.2
E. coli pathotypes	ETEC	Enterotoxigenic E. coli	2002	Incidence	Number	ARM	Armenia	Europe	All ages	3064022	32430.4	12866.9	67184.5
E. coli pathotypes	ETEC	Enterotoxigenic E. coli	2002	Incidence	Number	ATG	Antigua and Barbuda	Americas	<5 years	6956	4.15011	0.714353	12.5822
E. coli pathotypes	ETEC	Enterotoxigenic E. coli	2002	Incidence	Number	ATG	Antigua and Barbuda	Americas	≥5 years	69635	27.6989	4.76778	83.9766
E. coli pathotypes	ETEC	Enterotoxigenic E. coli	2002	Incidence	Number	ATG	Antigua and Barbuda	Americas	All ages	76591	31.849	5.48213	96.5587
E. coli pathotypes	ETEC	Enterotoxigenic E. coli	2002	Incidence	Number	AUS	Australia	Western Pacific	<5 years	1279829	1055.67	181.712	3200.55
E. coli pathotypes	ETEC	Enterotoxigenic E. coli	2002	Incidence	Number	AUS	Australia	Western Pacific	≥5 years	18202824	7045.85	1212.79	21361.3
E. coli pathotypes	ETEC	Enterotoxigenic E. coli	2002	Incidence	Number	AUS	Australia	Western Pacific	All ages	19482653	8101.52	1394.5	24561.9
E. coli pathotypes	ETEC	Enterotoxigenic E. coli	2002	Incidence	Number	AUT	Austria	Europe	<5 years	400977	436.857	75.1956	1324.45
E. coli pathotypes	ETEC	Enterotoxigenic E. coli	2002	Incidence	Number	AUT	Austria	Europe	≥5 years	7661295	2915.7	501.875	8839.7
E. coli pathotypes	ETEC	Enterotoxigenic E. coli	2002	Incidence	Number	AUT	Austria	Europe	All ages	8062272	3352.55	577.071	10164.2
E. coli pathotypes	ETEC	Enterotoxigenic E. coli	2002	Incidence	Number	AZE	Azerbaijan	Europe	<5 years	589507	27234.3	11447.6	54313
E. coli pathotypes	ETEC	Enterotoxigenic E. coli	2002	Incidence	Number	AZE	Azerbaijan	Europe	≥5 years	7699372	48516.2	19493.9	100737
E. coli pathotypes	ETEC	Enterotoxigenic E. coli	2002	Incidence	Number	AZE	Azerbaijan	Europe	All ages	8288879	75750.5	30294.2	153037
E. coli pathotypes	ETEC	Enterotoxigenic E. coli	2002	Incidence	Number	BDI	Burundi	Africa	<5 years	1186490	192811	101633	327289
E. coli pathotypes	ETEC	Enterotoxigenic E. coli	2002	Incidence	Number	BDI	Burundi	Africa	≥5 years	5545129	481506	240024	823507
E. coli pathotypes	ETEC	Enterotoxigenic E. coli	2002	Incidence	Number	BDI	Burundi	Africa	All ages	6731619	674316	342111	1.14048e+06
E. coli pathotypes	ETEC	Enterotoxigenic E. coli	2002	Incidence	Number	BEL	Belgium	Europe	<5 years	575797	558.651	96.1599	1693.7
E. coli pathotypes	ETEC	Enterotoxigenic E. coli	2002	Incidence	Number	BEL	Belgium	Europe	≥5 years	9734204	3728.58	641.796	11304.2
E. coli pathotypes	ETEC	Enterotoxigenic E. coli	2002	Incidence	Number	BEL	Belgium	Europe	All ages	10310001	4287.23	737.956	12997.9
E. coli pathotypes	ETEC	Enterotoxigenic E. coli	2002	Incidence	Number	BEN	Benin	Africa	<5 years	1333850	177736	94643	317299
E. coli pathotypes	ETEC	Enterotoxigenic E. coli	2002	Incidence	Number	BEN	Benin	Africa	≥5 years	6225056	493041	258131	873446
E. coli pathotypes	ETEC	Enterotoxigenic E. coli	2002	Incidence	Number	BEN	Benin	Africa	All ages	7558906	670777	361921	1.1895e+06
E. coli pathotypes	ETEC	Enterotoxigenic E. coli	2002	Incidence	Number	BFA	Burkina Faso	Africa	<5 years	2278866	329904	126790	628163
E. coli pathotypes	ETEC	Enterotoxigenic E. coli	2002	Incidence	Number	BFA	Burkina Faso	Africa	≥5 years	10205325	622133	241305	1.17482e+06
E. coli pathotypes	ETEC	Enterotoxigenic E. coli	2002	Incidence	Number	BFA	Burkina Faso	Africa	All ages	12484191	952037	384916	1.78675e+06
E. coli pathotypes	ETEC	Enterotoxigenic E. coli	2002	Incidence	Number	BGD	Bangladesh	South-East Asia	<5 years	18175923	1.13071e+06	619997	1.91882e+06
E. coli pathotypes	ETEC	Enterotoxigenic E. coli	2002	Incidence	Number	BGD	Bangladesh	South-East Asia	≥5 years	119713843	4.40378e+06	2.31898e+06	7.67573e+06
E. coli pathotypes	ETEC	Enterotoxigenic E. coli	2002	Incidence	Number	BGD	Bangladesh	South-East Asia	All ages	137889766	5.53449e+06	2.9703e+06	9.61239e+06
E. coli pathotypes	ETEC	Enterotoxigenic E. coli	2002	Incidence	Number	BGR	Bulgaria	Europe	<5 years	321192	2471.5	915.332	5354.49
E. coli pathotypes	ETEC	Enterotoxigenic E. coli	2002	Incidence	Number	BGR	Bulgaria	Europe	≥5 years	7569794	3630.08	1359.52	8080.34
E. coli pathotypes	ETEC	Enterotoxigenic E. coli	2002	Incidence	Number	BGR	Bulgaria	Europe	All ages	7890986	6101.58	2326.4	13115.1
E. coli pathotypes	ETEC	Enterotoxigenic E. coli	2002	Incidence	Number	BHR	Bahrain	Eastern Mediterranean	<5 years	69393	39.1725	6.74271	118.762
E. coli pathotypes	ETEC	Enterotoxigenic E. coli	2002	Incidence	Number	BHR	Bahrain	Eastern Mediterranean	≥5 years	653542	261.447	45.0026	792.647
E. coli pathotypes	ETEC	Enterotoxigenic E. coli	2002	Incidence	Number	BHR	Bahrain	Eastern Mediterranean	All ages	722935	300.62	51.7453	911.408
E. coli pathotypes	ETEC	Enterotoxigenic E. coli	2002	Incidence	Number	BHS	Bahamas	Americas	<5 years	28718	17.8634	3.0748	54.1576
E. coli pathotypes	ETEC	Enterotoxigenic E. coli	2002	Incidence	Number	BHS	Bahamas	Americas	≥5 years	300954	119.225	20.522	361.462
E. coli pathotypes	ETEC	Enterotoxigenic E. coli	2002	Incidence	Number	BHS	Bahamas	Americas	All ages	329672	137.088	23.5968	415.619
E. coli pathotypes	ETEC	Enterotoxigenic E. coli	2002	Incidence	Number	BIH	Bosnia and Herzegovina	Europe	<5 years	229162	3995.31	1455.77	8530.94
E. coli pathotypes	ETEC	Enterotoxigenic E. coli	2002	Incidence	Number	BIH	Bosnia and Herzegovina	Europe	≥5 years	3960013	4214.43	1490.47	9300.34
E. coli pathotypes	ETEC	Enterotoxigenic E. coli	2002	Incidence	Number	BIH	Bosnia and Herzegovina	Europe	All ages	4189175	8209.74	2938.21	17570.4
E. coli pathotypes	ETEC	Enterotoxigenic E. coli	2002	Incidence	Number	BLR	Belarus	Europe	<5 years	454778	16105.1	6542.49	32780.4
E. coli pathotypes	ETEC	Enterotoxigenic E. coli	2002	Incidence	Number	BLR	Belarus	Europe	≥5 years	9454170	34943.8	13972.6	72891.1
E. coli pathotypes	ETEC	Enterotoxigenic E. coli	2002	Incidence	Number	BLR	Belarus	Europe	All ages	9908948	51048.9	19727.8	103204
E. coli pathotypes	ETEC	Enterotoxigenic E. coli	2002	Incidence	Number	BLZ	Belize	Americas	<5 years	35309	482.524	238.415	796.677
E. coli pathotypes	ETEC	Enterotoxigenic E. coli	2002	Incidence	Number	BLZ	Belize	Americas	≥5 years	216848	2659.91	1247.41	4608.68
E. coli pathotypes	ETEC	Enterotoxigenic E. coli	2002	Incidence	Number	BLZ	Belize	Americas	All ages	252157	3142.44	1500.82	5537.43
E. coli pathotypes	ETEC	Enterotoxigenic E. coli	2002	Incidence	Number	BOL	Bolivia	Americas	<5 years	1172739	79619.6	37945.1	141479
E. coli pathotypes	ETEC	Enterotoxigenic E. coli	2002	Incidence	Number	BOL	Bolivia	Americas	≥5 years	7653381	93716.4	43986.9	163396
E. coli pathotypes	ETEC	Enterotoxigenic E. coli	2002	Incidence	Number	BOL	Bolivia	Americas	All ages	8826120	173336	84535.8	305790
E. coli pathotypes	ETEC	Enterotoxigenic E. coli	2002	Incidence	Number	BRA	Brazil	Americas	<5 years	16975795	447602	221171	780798
E. coli pathotypes	ETEC	Enterotoxigenic E. coli	2002	Incidence	Number	BRA	Brazil	Americas	≥5 years	160445220	1.54671e+06	753667	2.76158e+06
E. coli pathotypes	ETEC	Enterotoxigenic E. coli	2002	Incidence	Number	BRA	Brazil	Americas	All ages	177421015	1.99431e+06	987332	3.58743e+06
E. coli pathotypes	ETEC	Enterotoxigenic E. coli	2002	Incidence	Number	BRB	Barbados	Americas	<5 years	18906	14.2675	2.45585	43.2558
E. coli pathotypes	ETEC	Enterotoxigenic E. coli	2002	Incidence	Number	BRB	Barbados	Americas	≥5 years	244404	95.2253	16.391	288.701
E. coli pathotypes	ETEC	Enterotoxigenic E. coli	2002	Incidence	Number	BRB	Barbados	Americas	All ages	263310	109.493	18.8469	331.956
E. coli pathotypes	ETEC	Enterotoxigenic E. coli	2002	Incidence	Number	BRN	Brunei	Western Pacific	<5 years	32287	18.2479	3.141	55.3234
E. coli pathotypes	ETEC	Enterotoxigenic E. coli	2002	Incidence	Number	BRN	Brunei	Western Pacific	≥5 years	304482	121.792	20.9638	369.243
E. coli pathotypes	ETEC	Enterotoxigenic E. coli	2002	Incidence	Number	BRN	Brunei	Western Pacific	All ages	336769	140.039	24.1048	424.567
E. coli pathotypes	ETEC	Enterotoxigenic E. coli	2002	Incidence	Number	BTN	Bhutan	South-East Asia	<5 years	72246	3769.41	1937.09	6621.79
E. coli pathotypes	ETEC	Enterotoxigenic E. coli	2002	Incidence	Number	BTN	Bhutan	South-East Asia	≥5 years	545439	16837	8626.62	28097.6
E. coli pathotypes	ETEC	Enterotoxigenic E. coli	2002	Incidence	Number	BTN	Bhutan	South-East Asia	All ages	617685	20606.5	10738.6	34725.8
E. coli pathotypes	ETEC	Enterotoxigenic E. coli	2002	Incidence	Number	BWA	Botswana	Africa	<5 years	215349	22887.3	11233.6	42279.2
E. coli pathotypes	ETEC	Enterotoxigenic E. coli	2002	Incidence	Number	BWA	Botswana	Africa	≥5 years	1513954	144438	71556.7	251355
E. coli pathotypes	ETEC	Enterotoxigenic E. coli	2002	Incidence	Number	BWA	Botswana	Africa	All ages	1729303	167326	84488.8	288931
E. coli pathotypes	ETEC	Enterotoxigenic E. coli	2002	Incidence	Number	CAF	Central African Republic	Africa	<5 years	688384	119816	47696.1	228757
E. coli pathotypes	ETEC	Enterotoxigenic E. coli	2002	Incidence	Number	CAF	Central African Republic	Africa	≥5 years	3264407	182850	69174.9	347946
E. coli pathotypes	ETEC	Enterotoxigenic E. coli	2002	Incidence	Number	CAF	Central African Republic	Africa	All ages	3952791	302666	116242	554512
E. coli pathotypes	ETEC	Enterotoxigenic E. coli	2002	Incidence	Number	CAN	Canada	Americas	<5 years	1753765	1700.34	292.677	5155.03
E. coli pathotypes	ETEC	Enterotoxigenic E. coli	2002	Incidence	Number	CAN	Canada	Americas	≥5 years	29626298	11348.5	1953.4	34406
E. coli pathotypes	ETEC	Enterotoxigenic E. coli	2002	Incidence	Number	CAN	Canada	Americas	All ages	31380063	13048.8	2246.08	39561
E. coli pathotypes	ETEC	Enterotoxigenic E. coli	2002	Incidence	Number	CHE	Switzerland	Europe	<5 years	376285	392.801	67.6123	1190.88
E. coli pathotypes	ETEC	Enterotoxigenic E. coli	2002	Incidence	Number	CHE	Switzerland	Europe	≥5 years	6872920	2621.65	451.262	7948.24
E. coli pathotypes	ETEC	Enterotoxigenic E. coli	2002	Incidence	Number	CHE	Switzerland	Europe	All ages	7249205	3014.45	518.874	9139.11
E. coli pathotypes	ETEC	Enterotoxigenic E. coli	2002	Incidence	Number	CHL	Chile	Americas	<5 years	1276431	854.658	147.111	2591.12
E. coli pathotypes	ETEC	Enterotoxigenic E. coli	2002	Incidence	Number	CHL	Chile	Americas	≥5 years	14496425	5704.21	981.858	17293.8
E. coli pathotypes	ETEC	Enterotoxigenic E. coli	2002	Incidence	Number	CHL	Chile	Americas	All ages	15772856	6558.87	1128.97	19884.9
E. coli pathotypes	ETEC	Enterotoxigenic E. coli	2002	Incidence	Number	CHN	China	Western Pacific	<5 years	83068411	708061	344435	1.30165e+06
E. coli pathotypes	ETEC	Enterotoxigenic E. coli	2002	Incidence	Number	CHN	China	Western Pacific	≥5 years	1199946278	2.36597e+06	1.13604e+06	4.27698e+06
E. coli pathotypes	ETEC	Enterotoxigenic E. coli	2002	Incidence	Number	CHN	China	Western Pacific	All ages	1283014689	3.07403e+06	1.52698e+06	5.45267e+06
E. coli pathotypes	ETEC	Enterotoxigenic E. coli	2002	Incidence	Number	CIV	Cote d'Ivoire	Africa	<5 years	3358220	493370	264984	869375
E. coli pathotypes	ETEC	Enterotoxigenic E. coli	2002	Incidence	Number	CIV	Cote d'Ivoire	Africa	≥5 years	15059955	975172	504176	1.74265e+06
E. coli pathotypes	ETEC	Enterotoxigenic E. coli	2002	Incidence	Number	CIV	Cote d'Ivoire	Africa	All ages	18418175	1.46854e+06	779602	2.57849e+06
E. coli pathotypes	ETEC	Enterotoxigenic E. coli	2002	Incidence	Number	CMR	Cameroon	Africa	<5 years	2640988	485335	221703	922318
E. coli pathotypes	ETEC	Enterotoxigenic E. coli	2002	Incidence	Number	CMR	Cameroon	Africa	≥5 years	12870155	1.0166e+06	450342	1.9974e+06
E. coli pathotypes	ETEC	Enterotoxigenic E. coli	2002	Incidence	Number	CMR	Cameroon	Africa	All ages	15511143	1.50193e+06	685784	2.9341e+06
E. coli pathotypes	ETEC	Enterotoxigenic E. coli	2002	Incidence	Number	COD	Democratic Republic of Congo	Africa	<5 years	9775122	1.64729e+06	869743	2.69127e+06
E. coli pathotypes	ETEC	Enterotoxigenic E. coli	2002	Incidence	Number	COD	Democratic Republic of Congo	Africa	≥5 years	43168290	2.26212e+06	1.1327e+06	3.84812e+06
E. coli pathotypes	ETEC	Enterotoxigenic E. coli	2002	Incidence	Number	COD	Democratic Republic of Congo	Africa	All ages	52943412	3.90941e+06	1.98421e+06	6.49762e+06
E. coli pathotypes	ETEC	Enterotoxigenic E. coli	2002	Incidence	Number	COG	Congo	Africa	<5 years	524724	85959.8	45362.1	151594
E. coli pathotypes	ETEC	Enterotoxigenic E. coli	2002	Incidence	Number	COG	Congo	Africa	≥5 years	2789867	181833	96893.6	318776
E. coli pathotypes	ETEC	Enterotoxigenic E. coli	2002	Incidence	Number	COG	Congo	Africa	All ages	3314591	267792	144277	471051
E. coli pathotypes	ETEC	Enterotoxigenic E. coli	2002	Incidence	Number	COK	Cook Islands	Western Pacific	<5 years	1609	0.809096	0.139269	2.45299
E. coli pathotypes	ETEC	Enterotoxigenic E. coli	2002	Incidence	Number	COK	Cook Islands	Western Pacific	≥5 years	13323	5.40011	0.929515	16.3719
E. coli pathotypes	ETEC	Enterotoxigenic E. coli	2002	Incidence	Number	COK	Cook Islands	Western Pacific	All ages	14932	6.20921	1.06878	18.8249
E. coli pathotypes	ETEC	Enterotoxigenic E. coli	2002	Incidence	Number	COL	Colombia	Americas	<5 years	4288555	151348	65642.4	305791
E. coli pathotypes	ETEC	Enterotoxigenic E. coli	2002	Incidence	Number	COL	Colombia	Americas	≥5 years	35727889	479234	195886	926139
E. coli pathotypes	ETEC	Enterotoxigenic E. coli	2002	Incidence	Number	COL	Colombia	Americas	All ages	40016444	630582	261639	1.20983e+06
E. coli pathotypes	ETEC	Enterotoxigenic E. coli	2002	Incidence	Number	COM	Comoros	Africa	<5 years	92705	14829.9	7852.15	26253.5
E. coli pathotypes	ETEC	Enterotoxigenic E. coli	2002	Incidence	Number	COM	Comoros	Africa	≥5 years	460302	37817.6	20062.9	67158
E. coli pathotypes	ETEC	Enterotoxigenic E. coli	2002	Incidence	Number	COM	Comoros	Africa	All ages	553007	52647.5	28559.4	94033.1
E. coli pathotypes	ETEC	Enterotoxigenic E. coli	2002	Incidence	Number	CPV	Cape Verde	Africa	<5 years	59643	7529.08	3357.69	14372.4
E. coli pathotypes	ETEC	Enterotoxigenic E. coli	2002	Incidence	Number	CPV	Cape Verde	Africa	≥5 years	404136	34926.2	15948.2	69811.7
E. coli pathotypes	ETEC	Enterotoxigenic E. coli	2002	Incidence	Number	CPV	Cape Verde	Africa	All ages	463779	42455.3	19511.9	84265.4
E. coli pathotypes	ETEC	Enterotoxigenic E. coli	2002	Incidence	Number	CRI	Costa Rica	Americas	<5 years	394645	8840.47	4331.94	15723
E. coli pathotypes	ETEC	Enterotoxigenic E. coli	2002	Incidence	Number	CRI	Costa Rica	Americas	≥5 years	3648964	44579.8	22117.6	78956.5
E. coli pathotypes	ETEC	Enterotoxigenic E. coli	2002	Incidence	Number	CRI	Costa Rica	Americas	All ages	4043609	53420.2	26465.4	93734.7
E. coli pathotypes	ETEC	Enterotoxigenic E. coli	2002	Incidence	Number	CUB	Cuba	Americas	<5 years	723609	10429.9	4961.54	18919.3
E. coli pathotypes	ETEC	Enterotoxigenic E. coli	2002	Incidence	Number	CUB	Cuba	Americas	≥5 years	10437469	138493	66402.2	239853
E. coli pathotypes	ETEC	Enterotoxigenic E. coli	2002	Incidence	Number	CUB	Cuba	Americas	All ages	11161078	148923	71274	258760
E. coli pathotypes	ETEC	Enterotoxigenic E. coli	2002	Incidence	Number	CYP	Cyprus	Europe	<5 years	64307	52.6913	9.06969	159.748
E. coli pathotypes	ETEC	Enterotoxigenic E. coli	2002	Incidence	Number	CYP	Cyprus	Europe	≥5 years	908121	351.676	60.5335	1066.2
E. coli pathotypes	ETEC	Enterotoxigenic E. coli	2002	Incidence	Number	CYP	Cyprus	Europe	All ages	972428	404.367	69.6032	1225.95
E. coli pathotypes	ETEC	Enterotoxigenic E. coli	2002	Incidence	Number	CZE	Czechia	Europe	<5 years	446146	554.544	95.4529	1681.25
E. coli pathotypes	ETEC	Enterotoxigenic E. coli	2002	Incidence	Number	CZE	Czechia	Europe	≥5 years	9788058	3701.17	637.078	11221.1
E. coli pathotypes	ETEC	Enterotoxigenic E. coli	2002	Incidence	Number	CZE	Czechia	Europe	All ages	10234204	4255.71	732.531	12902.3
E. coli pathotypes	ETEC	Enterotoxigenic E. coli	2002	Incidence	Number	DEU	Germany	Europe	<5 years	3941277	4444.37	765.004	13474.3
E. coli pathotypes	ETEC	Enterotoxigenic E. coli	2002	Incidence	Number	DEU	Germany	Europe	≥5 years	78080359	29662.9	5105.84	89930.9
E. coli pathotypes	ETEC	Enterotoxigenic E. coli	2002	Incidence	Number	DEU	Germany	Europe	All ages	82021636	34107.3	5870.84	103405
E. coli pathotypes	ETEC	Enterotoxigenic E. coli	2002	Incidence	Number	DJI	Djibouti	Eastern Mediterranean	<5 years	113277	11262.1	5724.58	18420.2
E. coli pathotypes	ETEC	Enterotoxigenic E. coli	2002	Incidence	Number	DJI	Djibouti	Eastern Mediterranean	≥5 years	670704	39602.7	19467.2	69764.2
E. coli pathotypes	ETEC	Enterotoxigenic E. coli	2002	Incidence	Number	DJI	Djibouti	Eastern Mediterranean	All ages	783981	50864.7	26091.9	87488.9
E. coli pathotypes	ETEC	Enterotoxigenic E. coli	2002	Incidence	Number	DMA	Dominica	Americas	<5 years	5963	66.7887	32.6062	119.816
E. coli pathotypes	ETEC	Enterotoxigenic E. coli	2002	Incidence	Number	DMA	Dominica	Americas	≥5 years	62312	704.888	328.489	1217.29
E. coli pathotypes	ETEC	Enterotoxigenic E. coli	2002	Incidence	Number	DMA	Dominica	Americas	All ages	68275	771.677	364.509	1332.89
E. coli pathotypes	ETEC	Enterotoxigenic E. coli	2002	Incidence	Number	DNK	Denmark	Europe	<5 years	335502	290.887	50.07	881.901
E. coli pathotypes	ETEC	Enterotoxigenic E. coli	2002	Incidence	Number	DNK	Denmark	Europe	≥5 years	5032872	1941.46	334.181	5886.04
E. coli pathotypes	ETEC	Enterotoxigenic E. coli	2002	Incidence	Number	DNK	Denmark	Europe	All ages	5368374	2232.34	384.251	6767.94
E. coli pathotypes	ETEC	Enterotoxigenic E. coli	2002	Incidence	Number	DOM	Dominican Republic	Americas	<5 years	1027436	44762.7	22575.8	76910.6
E. coli pathotypes	ETEC	Enterotoxigenic E. coli	2002	Incidence	Number	DOM	Dominican Republic	Americas	≥5 years	7759716	120333	57566.1	212245
E. coli pathotypes	ETEC	Enterotoxigenic E. coli	2002	Incidence	Number	DOM	Dominican Republic	Americas	All ages	8787152	165095	80803.7	287047
E. coli pathotypes	ETEC	Enterotoxigenic E. coli	2002	Incidence	Number	DZA	Algeria	Africa	<5 years	2935307	218500	110482	392412
E. coli pathotypes	ETEC	Enterotoxigenic E. coli	2002	Incidence	Number	DZA	Algeria	Africa	≥5 years	28607967	487577	234011	908941
E. coli pathotypes	ETEC	Enterotoxigenic E. coli	2002	Incidence	Number	DZA	Algeria	Africa	All ages	31543274	706077	368726	1.26564e+06
E. coli pathotypes	ETEC	Enterotoxigenic E. coli	2002	Incidence	Number	ECU	Ecuador	Americas	<5 years	1575281	121382	60988.4	203453
E. coli pathotypes	ETEC	Enterotoxigenic E. coli	2002	Incidence	Number	ECU	Ecuador	Americas	≥5 years	11447505	285416	139741	502179
E. coli pathotypes	ETEC	Enterotoxigenic E. coli	2002	Incidence	Number	ECU	Ecuador	Americas	All ages	13022786	406798	202206	695794
E. coli pathotypes	ETEC	Enterotoxigenic E. coli	2002	Incidence	Number	EGY	Egypt	Eastern Mediterranean	<5 years	9517315	1.08539e+06	511446	1.94755e+06
E. coli pathotypes	ETEC	Enterotoxigenic E. coli	2002	Incidence	Number	EGY	Egypt	Eastern Mediterranean	≥5 years	65919485	1.1896e+06	512047	2.24747e+06
E. coli pathotypes	ETEC	Enterotoxigenic E. coli	2002	Incidence	Number	EGY	Egypt	Eastern Mediterranean	All ages	75436800	2.27499e+06	1.03666e+06	4.13992e+06
E. coli pathotypes	ETEC	Enterotoxigenic E. coli	2002	Incidence	Number	EMR	Eastern Mediterranean Region	Eastern Mediterranean	<5 years	70400331	7.85207e+06	3.96267e+06	1.28828e+07
E. coli pathotypes	ETEC	Enterotoxigenic E. coli	2002	Incidence	Number	EMR	Eastern Mediterranean Region	Eastern Mediterranean	≥5 years	438819517	1.51981e+07	7.40466e+06	2.71179e+07
E. coli pathotypes	ETEC	Enterotoxigenic E. coli	2002	Incidence	Number	EMR	Eastern Mediterranean Region	Eastern Mediterranean	All ages	509219848	2.30501e+07	1.18517e+07	4.04745e+07
E. coli pathotypes	ETEC	Enterotoxigenic E. coli	2002	Incidence	Number	ERI	Eritrea	Africa	<5 years	398307	63080.9	32557	108207
E. coli pathotypes	ETEC	Enterotoxigenic E. coli	2002	Incidence	Number	ERI	Eritrea	Africa	≥5 years	1965242	203874	102438	348318
E. coli pathotypes	ETEC	Enterotoxigenic E. coli	2002	Incidence	Number	ERI	Eritrea	Africa	All ages	2363549	266955	135616	445887
E. coli pathotypes	ETEC	Enterotoxigenic E. coli	2002	Incidence	Number	ESP	Spain	Europe	<5 years	1954569	2241.21	385.776	6794.81
E. coli pathotypes	ETEC	Enterotoxigenic E. coli	2002	Incidence	Number	ESP	Spain	Europe	≥5 years	39407299	14958.4	2574.77	45350.3
E. coli pathotypes	ETEC	Enterotoxigenic E. coli	2002	Incidence	Number	ESP	Spain	Europe	All ages	41361868	17199.6	2960.55	52145.1
E. coli pathotypes	ETEC	Enterotoxigenic E. coli	2002	Incidence	Number	EST	Estonia	Europe	<5 years	62300	74.9702	12.9045	227.292
E. coli pathotypes	ETEC	Enterotoxigenic E. coli	2002	Incidence	Number	EST	Estonia	Europe	≥5 years	1321289	500.371	86.1282	1517.01
E. coli pathotypes	ETEC	Enterotoxigenic E. coli	2002	Incidence	Number	EST	Estonia	Europe	All ages	1383589	575.341	99.0328	1744.3
E. coli pathotypes	ETEC	Enterotoxigenic E. coli	2002	Incidence	Number	ETH	Ethiopia	Africa	<5 years	13521841	2.25229e+06	1.16957e+06	3.73644e+06
E. coli pathotypes	ETEC	Enterotoxigenic E. coli	2002	Incidence	Number	ETH	Ethiopia	Africa	≥5 years	57025296	4.96618e+06	2.39473e+06	8.84234e+06
E. coli pathotypes	ETEC	Enterotoxigenic E. coli	2002	Incidence	Number	ETH	Ethiopia	Africa	All ages	70547137	7.21848e+06	3.61192e+06	1.25777e+07
E. coli pathotypes	ETEC	Enterotoxigenic E. coli	2002	Incidence	Number	EUR	European Region	Europe	<5 years	50392826	1.07951e+06	468921	2.11778e+06
E. coli pathotypes	ETEC	Enterotoxigenic E. coli	2002	Incidence	Number	EUR	European Region	Europe	≥5 years	822299456	2.63152e+06	1.20221e+06	5.27037e+06
E. coli pathotypes	ETEC	Enterotoxigenic E. coli	2002	Incidence	Number	EUR	European Region	Europe	All ages	872692282	3.71103e+06	1.71053e+06	7.24498e+06
E. coli pathotypes	ETEC	Enterotoxigenic E. coli	2002	Incidence	Number	FIN	Finland	Europe	<5 years	286796	281.485	48.4517	853.397
E. coli pathotypes	ETEC	Enterotoxigenic E. coli	2002	Incidence	Number	FIN	Finland	Europe	≥5 years	4908067	1878.71	323.38	5695.8
E. coli pathotypes	ETEC	Enterotoxigenic E. coli	2002	Incidence	Number	FIN	Finland	Europe	All ages	5194863	2160.19	371.831	6549.19
E. coli pathotypes	ETEC	Enterotoxigenic E. coli	2002	Incidence	Number	FJI	Fiji	Western Pacific	<5 years	98624	2048.67	875.728	4169.43
E. coli pathotypes	ETEC	Enterotoxigenic E. coli	2002	Incidence	Number	FJI	Fiji	Western Pacific	≥5 years	755247	9406.09	3913.83	19830.5
E. coli pathotypes	ETEC	Enterotoxigenic E. coli	2002	Incidence	Number	FJI	Fiji	Western Pacific	All ages	853871	11454.8	4891.01	23879.1
E. coli pathotypes	ETEC	Enterotoxigenic E. coli	2002	Incidence	Number	FRA	France	Europe	<5 years	3818805	3257.46	560.702	9875.85
E. coli pathotypes	ETEC	Enterotoxigenic E. coli	2002	Incidence	Number	FRA	France	Europe	≥5 years	56298185	21741.1	3742.27	65914
E. coli pathotypes	ETEC	Enterotoxigenic E. coli	2002	Incidence	Number	FRA	France	Europe	All ages	60116990	24998.6	4302.98	75789.8
E. coli pathotypes	ETEC	Enterotoxigenic E. coli	2002	Incidence	Number	FSM	Micronesia	Western Pacific	<5 years	15907	549.559	233.322	1043.29
E. coli pathotypes	ETEC	Enterotoxigenic E. coli	2002	Incidence	Number	FSM	Micronesia	Western Pacific	≥5 years	96568	1127.66	481.951	2213.22
E. coli pathotypes	ETEC	Enterotoxigenic E. coli	2002	Incidence	Number	FSM	Micronesia	Western Pacific	All ages	112475	1677.22	729.457	3286.36
E. coli pathotypes	ETEC	Enterotoxigenic E. coli	2002	Incidence	Number	GAB	Gabon	Africa	<5 years	195061	21567.7	9521.9	40366.3
E. coli pathotypes	ETEC	Enterotoxigenic E. coli	2002	Incidence	Number	GAB	Gabon	Africa	≥5 years	1131894	61380.8	27243.5	118937
E. coli pathotypes	ETEC	Enterotoxigenic E. coli	2002	Incidence	Number	GAB	Gabon	Africa	All ages	1326955	82948.5	36800.9	159311
E. coli pathotypes	ETEC	Enterotoxigenic E. coli	2002	Incidence	Number	GBR	United Kingdom	Europe	<5 years	3488318	3219.04	554.09	9759.38
E. coli pathotypes	ETEC	Enterotoxigenic E. coli	2002	Incidence	Number	GBR	United Kingdom	Europe	≥5 years	55919694	21484.7	3698.14	65136.6
E. coli pathotypes	ETEC	Enterotoxigenic E. coli	2002	Incidence	Number	GBR	United Kingdom	Europe	All ages	59408012	24703.8	4252.23	74896
E. coli pathotypes	ETEC	Enterotoxigenic E. coli	2002	Incidence	Number	GEO	Georgia	Europe	<5 years	254050	10541.4	4398.21	21405
E. coli pathotypes	ETEC	Enterotoxigenic E. coli	2002	Incidence	Number	GEO	Georgia	Europe	≥5 years	3901909	29860.3	11552.8	63873.3
E. coli pathotypes	ETEC	Enterotoxigenic E. coli	2002	Incidence	Number	GEO	Georgia	Europe	All ages	4155959	40401.7	15876.4	84382.6
E. coli pathotypes	ETEC	Enterotoxigenic E. coli	2002	Incidence	Number	GHA	Ghana	Africa	<5 years	3152463	662233	274626	1.37495e+06
E. coli pathotypes	ETEC	Enterotoxigenic E. coli	2002	Incidence	Number	GHA	Ghana	Africa	≥5 years	17292322	1.75467e+06	714022	3.64363e+06
E. coli pathotypes	ETEC	Enterotoxigenic E. coli	2002	Incidence	Number	GHA	Ghana	Africa	All ages	20444785	2.41691e+06	1.00718e+06	4.90842e+06
E. coli pathotypes	ETEC	Enterotoxigenic E. coli	2002	Incidence	Number	GIN	Guinea	Africa	<5 years	1511423	222408	118065	393707
E. coli pathotypes	ETEC	Enterotoxigenic E. coli	2002	Incidence	Number	GIN	Guinea	Africa	≥5 years	7064849	586967	299327	1.04112e+06
E. coli pathotypes	ETEC	Enterotoxigenic E. coli	2002	Incidence	Number	GIN	Guinea	Africa	All ages	8576272	809375	422433	1.42111e+06
E. coli pathotypes	ETEC	Enterotoxigenic E. coli	2002	Incidence	Number	GLOBAL	Global	All WHO Member States	<5 years	626796457	4.32997e+07	2.61912e+07	6.39294e+07
E. coli pathotypes	ETEC	Enterotoxigenic E. coli	2002	Incidence	Number	GLOBAL	Global	All WHO Member States	≥5 years	5626912767	1.32484e+08	7.87388e+07	2.07802e+08
E. coli pathotypes	ETEC	Enterotoxigenic E. coli	2002	Incidence	Number	GLOBAL	Global	All WHO Member States	All ages	6253709224	1.75784e+08	1.05229e+08	2.66529e+08
E. coli pathotypes	ETEC	Enterotoxigenic E. coli	2002	Incidence	Number	GMB	Gambia	Africa	<5 years	269772	39317.3	20238.7	69957.5
E. coli pathotypes	ETEC	Enterotoxigenic E. coli	2002	Incidence	Number	GMB	Gambia	Africa	≥5 years	1245378	88520.3	44340.5	158658
E. coli pathotypes	ETEC	Enterotoxigenic E. coli	2002	Incidence	Number	GMB	Gambia	Africa	All ages	1515150	127838	65086	227604
E. coli pathotypes	ETEC	Enterotoxigenic E. coli	2002	Incidence	Number	GNB	Guinea-Bissau	Africa	<5 years	220419	40740.3	16870.7	86704.1
E. coli pathotypes	ETEC	Enterotoxigenic E. coli	2002	Incidence	Number	GNB	Guinea-Bissau	Africa	≥5 years	1054468	107105	46833.8	220850
E. coli pathotypes	ETEC	Enterotoxigenic E. coli	2002	Incidence	Number	GNB	Guinea-Bissau	Africa	All ages	1274887	147845	64281.7	311120
E. coli pathotypes	ETEC	Enterotoxigenic E. coli	2002	Incidence	Number	GNQ	Equatorial Guinea	Africa	<5 years	125762	19795.7	9969.91	34595.2
E. coli pathotypes	ETEC	Enterotoxigenic E. coli	2002	Incidence	Number	GNQ	Equatorial Guinea	Africa	≥5 years	647721	41974.7	20485	74082.8
E. coli pathotypes	ETEC	Enterotoxigenic E. coli	2002	Incidence	Number	GNQ	Equatorial Guinea	Africa	All ages	773483	61770.4	31579.1	105074
E. coli pathotypes	ETEC	Enterotoxigenic E. coli	2002	Incidence	Number	GRC	Greece	Europe	<5 years	536322	589.292	101.434	1786.59
E. coli pathotypes	ETEC	Enterotoxigenic E. coli	2002	Incidence	Number	GRC	Greece	Europe	≥5 years	10339163	3933.09	676.997	11924.2
E. coli pathotypes	ETEC	Enterotoxigenic E. coli	2002	Incidence	Number	GRC	Greece	Europe	All ages	10875485	4522.38	778.432	13710.8
E. coli pathotypes	ETEC	Enterotoxigenic E. coli	2002	Incidence	Number	GRD	Grenada	Americas	<5 years	10140	161.697	76.6839	297.154
E. coli pathotypes	ETEC	Enterotoxigenic E. coli	2002	Incidence	Number	GRD	Grenada	Americas	≥5 years	98016	2280.92	1056.74	4008.79
E. coli pathotypes	ETEC	Enterotoxigenic E. coli	2002	Incidence	Number	GRD	Grenada	Americas	All ages	108156	2442.62	1148.48	4300.29
E. coli pathotypes	ETEC	Enterotoxigenic E. coli	2002	Incidence	Number	GTM	Guatemala	Americas	<5 years	1909363	77486.3	33152.7	165819
E. coli pathotypes	ETEC	Enterotoxigenic E. coli	2002	Incidence	Number	GTM	Guatemala	Americas	≥5 years	10198043	332227	144801	679282
E. coli pathotypes	ETEC	Enterotoxigenic E. coli	2002	Incidence	Number	GTM	Guatemala	Americas	All ages	12107406	409713	180857	839860
E. coli pathotypes	ETEC	Enterotoxigenic E. coli	2002	Incidence	Number	GUY	Guyana	Americas	<5 years	96911	41.4031	7.12667	125.524
E. coli pathotypes	ETEC	Enterotoxigenic E. coli	2002	Incidence	Number	GUY	Guyana	Americas	≥5 years	667191	276.335	47.5652	837.783
E. coli pathotypes	ETEC	Enterotoxigenic E. coli	2002	Incidence	Number	GUY	Guyana	Americas	All ages	764102	317.738	54.6919	963.308
E. coli pathotypes	ETEC	Enterotoxigenic E. coli	2002	Incidence	Number	HND	Honduras	Americas	<5 years	1064709	34277.3	16272	61566.3
E. coli pathotypes	ETEC	Enterotoxigenic E. coli	2002	Incidence	Number	HND	Honduras	Americas	≥5 years	5783731	135144	64519.1	242188
E. coli pathotypes	ETEC	Enterotoxigenic E. coli	2002	Incidence	Number	HND	Honduras	Americas	All ages	6848440	169421	81539.7	300261
E. coli pathotypes	ETEC	Enterotoxigenic E. coli	2002	Incidence	Number	HRV	Croatia	Europe	<5 years	222878	233.307	40.1588	707.331
E. coli pathotypes	ETEC	Enterotoxigenic E. coli	2002	Incidence	Number	HRV	Croatia	Europe	≥5 years	4082837	1557.15	268.03	4720.91
E. coli pathotypes	ETEC	Enterotoxigenic E. coli	2002	Incidence	Number	HRV	Croatia	Europe	All ages	4305715	1790.46	308.189	5428.24
E. coli pathotypes	ETEC	Enterotoxigenic E. coli	2002	Incidence	Number	HTI	Haiti	Americas	<5 years	1202696	56125.3	27673.5	99672.3
E. coli pathotypes	ETEC	Enterotoxigenic E. coli	2002	Incidence	Number	HTI	Haiti	Americas	≥5 years	7329186	96003.5	45005	166293
E. coli pathotypes	ETEC	Enterotoxigenic E. coli	2002	Incidence	Number	HTI	Haiti	Americas	All ages	8531882	152129	73816.3	263933
E. coli pathotypes	ETEC	Enterotoxigenic E. coli	2002	Incidence	Number	HUN	Hungary	Europe	<5 years	479195	550.238	94.7118	1668.19
E. coli pathotypes	ETEC	Enterotoxigenic E. coli	2002	Incidence	Number	HUN	Hungary	Europe	≥5 years	9675549	3672.43	632.131	11134
E. coli pathotypes	ETEC	Enterotoxigenic E. coli	2002	Incidence	Number	HUN	Hungary	Europe	All ages	10154744	4222.67	726.843	12802.1
E. coli pathotypes	ETEC	Enterotoxigenic E. coli	2002	Incidence	Number	IDN	Indonesia	South-East Asia	<5 years	22683559	2.26654e+06	926776	4.50235e+06
E. coli pathotypes	ETEC	Enterotoxigenic E. coli	2002	Incidence	Number	IDN	Indonesia	South-East Asia	≥5 years	197915435	6.59817e+06	2.92462e+06	1.33005e+07
E. coli pathotypes	ETEC	Enterotoxigenic E. coli	2002	Incidence	Number	IDN	Indonesia	South-East Asia	All ages	220598994	8.86471e+06	4.02538e+06	1.79434e+07
E. coli pathotypes	ETEC	Enterotoxigenic E. coli	2002	Incidence	Number	IND	India	South-East Asia	<5 years	133323371	7.56207e+06	4.0859e+06	1.3204e+07
E. coli pathotypes	ETEC	Enterotoxigenic E. coli	2002	Incidence	Number	IND	India	South-East Asia	≥5 years	954630883	4.19938e+07	2.28103e+07	7.25925e+07
E. coli pathotypes	ETEC	Enterotoxigenic E. coli	2002	Incidence	Number	IND	India	South-East Asia	All ages	1087954254	4.95559e+07	2.71185e+07	8.50699e+07
E. coli pathotypes	ETEC	Enterotoxigenic E. coli	2002	Incidence	Number	IRL	Ireland	Europe	<5 years	276371	211.113	36.3386	640.044
E. coli pathotypes	ETEC	Enterotoxigenic E. coli	2002	Incidence	Number	IRL	Ireland	Europe	≥5 years	3619751	1409.02	242.533	4271.82
E. coli pathotypes	ETEC	Enterotoxigenic E. coli	2002	Incidence	Number	IRL	Ireland	Europe	All ages	3896122	1620.13	278.872	4911.86
E. coli pathotypes	ETEC	Enterotoxigenic E. coli	2002	Incidence	Number	IRN	Iran	Eastern Mediterranean	<5 years	5165068	251708	112522	436651
E. coli pathotypes	ETEC	Enterotoxigenic E. coli	2002	Incidence	Number	IRN	Iran	Eastern Mediterranean	≥5 years	62804623	1.02832e+06	486201	1.89932e+06
E. coli pathotypes	ETEC	Enterotoxigenic E. coli	2002	Incidence	Number	IRN	Iran	Eastern Mediterranean	All ages	67969691	1.28003e+06	608549	2.32974e+06
E. coli pathotypes	ETEC	Enterotoxigenic E. coli	2002	Incidence	Number	IRQ	Iraq	Eastern Mediterranean	<5 years	4176348	364151	186972	597999
E. coli pathotypes	ETEC	Enterotoxigenic E. coli	2002	Incidence	Number	IRQ	Iraq	Eastern Mediterranean	≥5 years	21393579	429962	208959	775750
E. coli pathotypes	ETEC	Enterotoxigenic E. coli	2002	Incidence	Number	IRQ	Iraq	Eastern Mediterranean	All ages	25569927	794113	408361	1.33809e+06
E. coli pathotypes	ETEC	Enterotoxigenic E. coli	2002	Incidence	Number	ISL	Iceland	Europe	<5 years	21223	15.5332	2.67371	47.093
E. coli pathotypes	ETEC	Enterotoxigenic E. coli	2002	Incidence	Number	ISL	Iceland	Europe	≥5 years	265445	103.673	17.845	314.311
E. coli pathotypes	ETEC	Enterotoxigenic E. coli	2002	Incidence	Number	ISL	Iceland	Europe	All ages	286668	119.206	20.5188	361.404
E. coli pathotypes	ETEC	Enterotoxigenic E. coli	2002	Incidence	Number	ISR	Israel	Europe	<5 years	639979	342.914	59.0253	1039.63
E. coli pathotypes	ETEC	Enterotoxigenic E. coli	2002	Incidence	Number	ISR	Israel	Europe	≥5 years	5688551	2288.69	393.95	6938.78
E. coli pathotypes	ETEC	Enterotoxigenic E. coli	2002	Incidence	Number	ISR	Israel	Europe	All ages	6328530	2631.61	452.975	7978.41
E. coli pathotypes	ETEC	Enterotoxigenic E. coli	2002	Incidence	Number	ITA	Italy	Europe	<5 years	2616166	3105.9	534.615	9416.37
E. coli pathotypes	ETEC	Enterotoxigenic E. coli	2002	Incidence	Number	ITA	Italy	Europe	≥5 years	54703830	20729.6	3568.16	62847.3
E. coli pathotypes	ETEC	Enterotoxigenic E. coli	2002	Incidence	Number	ITA	Italy	Europe	All ages	57319996	23835.5	4102.78	72263.6
E. coli pathotypes	ETEC	Enterotoxigenic E. coli	2002	Incidence	Number	JAM	Jamaica	Americas	<5 years	266218	4140.14	2117.41	7095.29
E. coli pathotypes	ETEC	Enterotoxigenic E. coli	2002	Incidence	Number	JAM	Jamaica	Americas	≥5 years	2366284	24430.4	11804	43124.6
E. coli pathotypes	ETEC	Enterotoxigenic E. coli	2002	Incidence	Number	JAM	Jamaica	Americas	All ages	2632502	28570.6	13908.5	49225.8
E. coli pathotypes	ETEC	Enterotoxigenic E. coli	2002	Incidence	Number	JOR	Jordan	Eastern Mediterranean	<5 years	773668	34009.7	16969	55855.4
E. coli pathotypes	ETEC	Enterotoxigenic E. coli	2002	Incidence	Number	JOR	Jordan	Eastern Mediterranean	≥5 years	4782004	80609.8	38448	148558
E. coli pathotypes	ETEC	Enterotoxigenic E. coli	2002	Incidence	Number	JOR	Jordan	Eastern Mediterranean	All ages	5555672	114620	57764.4	199048
E. coli pathotypes	ETEC	Enterotoxigenic E. coli	2002	Incidence	Number	JPN	Japan	Western Pacific	<5 years	5917184	6902.11	1188.05	20925.6
E. coli pathotypes	ETEC	Enterotoxigenic E. coli	2002	Incidence	Number	JPN	Japan	Western Pacific	≥5 years	121462388	46066.5	7929.36	139663
E. coli pathotypes	ETEC	Enterotoxigenic E. coli	2002	Incidence	Number	JPN	Japan	Western Pacific	All ages	127379572	52968.6	9117.41	160588
E. coli pathotypes	ETEC	Enterotoxigenic E. coli	2002	Incidence	Number	KAZ	Kazakhstan	Europe	<5 years	1179481	30808.8	12845.1	61601.4
E. coli pathotypes	ETEC	Enterotoxigenic E. coli	2002	Incidence	Number	KAZ	Kazakhstan	Europe	≥5 years	14434542	58309.2	23206.7	122678
E. coli pathotypes	ETEC	Enterotoxigenic E. coli	2002	Incidence	Number	KAZ	Kazakhstan	Europe	All ages	15614023	89118	35469.3	180851
E. coli pathotypes	ETEC	Enterotoxigenic E. coli	2002	Incidence	Number	KEN	Kenya	Africa	<5 years	5557240	716391	352417	1.21623e+06
E. coli pathotypes	ETEC	Enterotoxigenic E. coli	2002	Incidence	Number	KEN	Kenya	Africa	≥5 years	26571326	2.49364e+06	1.28649e+06	4.16251e+06
E. coli pathotypes	ETEC	Enterotoxigenic E. coli	2002	Incidence	Number	KEN	Kenya	Africa	All ages	32128566	3.21003e+06	1.67625e+06	5.19286e+06
E. coli pathotypes	ETEC	Enterotoxigenic E. coli	2002	Incidence	Number	KGZ	Kyrgyzstan	Europe	<5 years	538015	19160.2	7647.61	37775.7
E. coli pathotypes	ETEC	Enterotoxigenic E. coli	2002	Incidence	Number	KGZ	Kyrgyzstan	Europe	≥5 years	4556525	24046.4	9308.77	47488.4
E. coli pathotypes	ETEC	Enterotoxigenic E. coli	2002	Incidence	Number	KGZ	Kyrgyzstan	Europe	All ages	5094540	43206.6	16922.7	81725
E. coli pathotypes	ETEC	Enterotoxigenic E. coli	2002	Incidence	Number	KHM	Cambodia	Western Pacific	<5 years	1643265	96899	39302.4	201433
E. coli pathotypes	ETEC	Enterotoxigenic E. coli	2002	Incidence	Number	KHM	Cambodia	Western Pacific	≥5 years	11113676	147149	56628.3	324370
E. coli pathotypes	ETEC	Enterotoxigenic E. coli	2002	Incidence	Number	KHM	Cambodia	Western Pacific	All ages	12756941	244048	95630.7	527356
E. coli pathotypes	ETEC	Enterotoxigenic E. coli	2002	Incidence	Number	KIR	Kiribati	Western Pacific	<5 years	13009	436.024	188.343	843.857
E. coli pathotypes	ETEC	Enterotoxigenic E. coli	2002	Incidence	Number	KIR	Kiribati	Western Pacific	≥5 years	78284	1571.6	669.122	3046.14
E. coli pathotypes	ETEC	Enterotoxigenic E. coli	2002	Incidence	Number	KIR	Kiribati	Western Pacific	All ages	91293	2007.63	858.005	3816.13
E. coli pathotypes	ETEC	Enterotoxigenic E. coli	2002	Incidence	Number	KNA	Saint Kitts and Nevis	Americas	<5 years	4265	2.48933	0.428485	7.54706
E. coli pathotypes	ETEC	Enterotoxigenic E. coli	2002	Incidence	Number	KNA	Saint Kitts and Nevis	Americas	≥5 years	41676	16.6144	2.85982	50.371
E. coli pathotypes	ETEC	Enterotoxigenic E. coli	2002	Incidence	Number	KNA	Saint Kitts and Nevis	Americas	All ages	45941	19.1038	3.28831	57.9181
E. coli pathotypes	ETEC	Enterotoxigenic E. coli	2002	Incidence	Number	KOR	South Korea	Western Pacific	<5 years	3071672	2556.61	440.066	7751.04
E. coli pathotypes	ETEC	Enterotoxigenic E. coli	2002	Incidence	Number	KOR	South Korea	Western Pacific	≥5 years	44111050	17063.5	2937.12	51732.5
E. coli pathotypes	ETEC	Enterotoxigenic E. coli	2002	Incidence	Number	KOR	South Korea	Western Pacific	All ages	47182722	19620.1	3377.18	59483.5
E. coli pathotypes	ETEC	Enterotoxigenic E. coli	2002	Incidence	Number	KWT	Kuwait	Eastern Mediterranean	<5 years	203873	110.239	18.9753	334.219
E. coli pathotypes	ETEC	Enterotoxigenic E. coli	2002	Incidence	Number	KWT	Kuwait	Eastern Mediterranean	≥5 years	1830607	735.764	126.646	2230.66
E. coli pathotypes	ETEC	Enterotoxigenic E. coli	2002	Incidence	Number	KWT	Kuwait	Eastern Mediterranean	All ages	2034480	846.003	145.621	2564.88
E. coli pathotypes	ETEC	Enterotoxigenic E. coli	2002	Incidence	Number	LAO	Laos	Western Pacific	<5 years	821502	38506.2	16981.6	73635.4
E. coli pathotypes	ETEC	Enterotoxigenic E. coli	2002	Incidence	Number	LAO	Laos	Western Pacific	≥5 years	4745130	47994.8	20838.1	96551.7
E. coli pathotypes	ETEC	Enterotoxigenic E. coli	2002	Incidence	Number	LAO	Laos	Western Pacific	All ages	5566632	86501	37692.4	171275
E. coli pathotypes	ETEC	Enterotoxigenic E. coli	2002	Incidence	Number	LBN	Lebanon	Eastern Mediterranean	<5 years	450533	33117.6	13763.7	65594.5
E. coli pathotypes	ETEC	Enterotoxigenic E. coli	2002	Incidence	Number	LBN	Lebanon	Eastern Mediterranean	≥5 years	3987420	81550.4	33827.9	175035
E. coli pathotypes	ETEC	Enterotoxigenic E. coli	2002	Incidence	Number	LBN	Lebanon	Eastern Mediterranean	All ages	4437953	114668	49164.1	241346
E. coli pathotypes	ETEC	Enterotoxigenic E. coli	2002	Incidence	Number	LBR	Liberia	Africa	<5 years	526507	97663.3	49799.7	160991
E. coli pathotypes	ETEC	Enterotoxigenic E. coli	2002	Incidence	Number	LBR	Liberia	Africa	≥5 years	2535506	247071	124468	418130
E. coli pathotypes	ETEC	Enterotoxigenic E. coli	2002	Incidence	Number	LBR	Liberia	Africa	All ages	3062013	344734	172598	570758
E. coli pathotypes	ETEC	Enterotoxigenic E. coli	2002	Incidence	Number	LBY	Libya	Eastern Mediterranean	<5 years	564482	27961.7	11775.3	51347.7
E. coli pathotypes	ETEC	Enterotoxigenic E. coli	2002	Incidence	Number	LBY	Libya	Eastern Mediterranean	≥5 years	4890052	78992.1	30909.3	156314
E. coli pathotypes	ETEC	Enterotoxigenic E. coli	2002	Incidence	Number	LBY	Libya	Eastern Mediterranean	All ages	5454534	106954	43106.1	201668
E. coli pathotypes	ETEC	Enterotoxigenic E. coli	2002	Incidence	Number	LCA	Saint Lucia	Americas	<5 years	15830	251.803	124.257	441.815
E. coli pathotypes	ETEC	Enterotoxigenic E. coli	2002	Incidence	Number	LCA	Saint Lucia	Americas	≥5 years	145127	2368.94	1124.12	4184.39
E. coli pathotypes	ETEC	Enterotoxigenic E. coli	2002	Incidence	Number	LCA	Saint Lucia	Americas	All ages	160957	2620.74	1256.91	4565.62
E. coli pathotypes	ETEC	Enterotoxigenic E. coli	2002	Incidence	Number	LKA	Sri Lanka	South-East Asia	<5 years	1743391	79490.9	41862	139959
E. coli pathotypes	ETEC	Enterotoxigenic E. coli	2002	Incidence	Number	LKA	Sri Lanka	South-East Asia	≥5 years	17988799	336496	169241	574952
E. coli pathotypes	ETEC	Enterotoxigenic E. coli	2002	Incidence	Number	LKA	Sri Lanka	South-East Asia	All ages	19732190	415986	216927	688555
E. coli pathotypes	ETEC	Enterotoxigenic E. coli	2002	Incidence	Number	LSO	Lesotho	Africa	<5 years	257635	32768.3	17245.9	57988.4
E. coli pathotypes	ETEC	Enterotoxigenic E. coli	2002	Incidence	Number	LSO	Lesotho	Africa	≥5 years	1740867	197915	104287	346106
E. coli pathotypes	ETEC	Enterotoxigenic E. coli	2002	Incidence	Number	LSO	Lesotho	Africa	All ages	1998502	230683	122809	401785
E. coli pathotypes	ETEC	Enterotoxigenic E. coli	2002	Incidence	Number	LTU	Lithuania	Europe	<5 years	172597	187.269	32.2344	567.755
E. coli pathotypes	ETEC	Enterotoxigenic E. coli	2002	Incidence	Number	LTU	Lithuania	Europe	≥5 years	3283485	1249.88	215.141	3789.35
E. coli pathotypes	ETEC	Enterotoxigenic E. coli	2002	Incidence	Number	LTU	Lithuania	Europe	All ages	3456082	1437.15	247.375	4357.1
E. coli pathotypes	ETEC	Enterotoxigenic E. coli	2002	Incidence	Number	LUX	Luxembourg	Europe	<5 years	28216	24.0728	4.14361	72.9829
E. coli pathotypes	ETEC	Enterotoxigenic E. coli	2002	Incidence	Number	LUX	Luxembourg	Europe	≥5 years	416051	160.668	27.6556	487.107
E. coli pathotypes	ETEC	Enterotoxigenic E. coli	2002	Incidence	Number	LUX	Luxembourg	Europe	All ages	444267	184.741	31.7992	560.09
E. coli pathotypes	ETEC	Enterotoxigenic E. coli	2002	Incidence	Number	LVA	Latvia	Europe	<5 years	94938	125.832	21.6592	381.491
E. coli pathotypes	ETEC	Enterotoxigenic E. coli	2002	Incidence	Number	LVA	Latvia	Europe	≥5 years	2227305	839.832	144.559	2546.17
E. coli pathotypes	ETEC	Enterotoxigenic E. coli	2002	Incidence	Number	LVA	Latvia	Europe	All ages	2322243	965.664	166.219	2927.66
E. coli pathotypes	ETEC	Enterotoxigenic E. coli	2002	Incidence	Number	MAR	Morocco	Eastern Mediterranean	<5 years	3147194	267317	112529	504344
E. coli pathotypes	ETEC	Enterotoxigenic E. coli	2002	Incidence	Number	MAR	Morocco	Eastern Mediterranean	≥5 years	25861771	363346	151239	741287
E. coli pathotypes	ETEC	Enterotoxigenic E. coli	2002	Incidence	Number	MAR	Morocco	Eastern Mediterranean	All ages	29008965	630663	266319	1.2448e+06
E. coli pathotypes	ETEC	Enterotoxigenic E. coli	2002	Incidence	Number	MCO	Monaco	Europe	<5 years	1494	1.75783	0.302572	5.32931
E. coli pathotypes	ETEC	Enterotoxigenic E. coli	2002	Incidence	Number	MCO	Monaco	Europe	≥5 years	30947	11.7322	2.01945	35.5692
E. coli pathotypes	ETEC	Enterotoxigenic E. coli	2002	Incidence	Number	MCO	Monaco	Europe	All ages	32441	13.49	2.32202	40.8986
E. coli pathotypes	ETEC	Enterotoxigenic E. coli	2002	Incidence	Number	MDA	Moldova	Europe	<5 years	236675	9873.64	4041.38	19868.3
E. coli pathotypes	ETEC	Enterotoxigenic E. coli	2002	Incidence	Number	MDA	Moldova	Europe	≥5 years	3930060	19042.1	7628.36	40305.2
E. coli pathotypes	ETEC	Enterotoxigenic E. coli	2002	Incidence	Number	MDA	Moldova	Europe	All ages	4166735	28915.7	11262.3	59406
E. coli pathotypes	ETEC	Enterotoxigenic E. coli	2002	Incidence	Number	MDG	Madagascar	Africa	<5 years	3147430	552851	286684	937697
E. coli pathotypes	ETEC	Enterotoxigenic E. coli	2002	Incidence	Number	MDG	Madagascar	Africa	≥5 years	14143826	1.61467e+06	815364	2.73038e+06
E. coli pathotypes	ETEC	Enterotoxigenic E. coli	2002	Incidence	Number	MDG	Madagascar	Africa	All ages	17291256	2.16752e+06	1.10771e+06	3.59085e+06
E. coli pathotypes	ETEC	Enterotoxigenic E. coli	2002	Incidence	Number	MDV	Maldives	South-East Asia	<5 years	29656	2156.04	1045.09	3910.84
E. coli pathotypes	ETEC	Enterotoxigenic E. coli	2002	Incidence	Number	MDV	Maldives	South-East Asia	≥5 years	259528	4618.89	2219.17	8861.71
E. coli pathotypes	ETEC	Enterotoxigenic E. coli	2002	Incidence	Number	MDV	Maldives	South-East Asia	All ages	289184	6774.93	3310.99	12453.2
E. coli pathotypes	ETEC	Enterotoxigenic E. coli	2002	Incidence	Number	MEX	Mexico	Americas	<5 years	11428468	251267	108712	530343
E. coli pathotypes	ETEC	Enterotoxigenic E. coli	2002	Incidence	Number	MEX	Mexico	Americas	≥5 years	89399685	922376	378833	1.88512e+06
E. coli pathotypes	ETEC	Enterotoxigenic E. coli	2002	Incidence	Number	MEX	Mexico	Americas	All ages	100828153	1.17364e+06	488222	2.42478e+06
E. coli pathotypes	ETEC	Enterotoxigenic E. coli	2002	Incidence	Number	MHL	Marshall Islands	Western Pacific	<5 years	8028	200.785	86.253	405.562
E. coli pathotypes	ETEC	Enterotoxigenic E. coli	2002	Incidence	Number	MHL	Marshall Islands	Western Pacific	≥5 years	43270	446.886	191.945	978.128
E. coli pathotypes	ETEC	Enterotoxigenic E. coli	2002	Incidence	Number	MHL	Marshall Islands	Western Pacific	All ages	51298	647.671	280.088	1405.29
E. coli pathotypes	ETEC	Enterotoxigenic E. coli	2002	Incidence	Number	MKD	North Macedonia	Europe	<5 years	143422	3863.64	1601.76	7781.56
E. coli pathotypes	ETEC	Enterotoxigenic E. coli	2002	Incidence	Number	MKD	North Macedonia	Europe	≥5 years	1927464	2300.01	851.627	4735.45
E. coli pathotypes	ETEC	Enterotoxigenic E. coli	2002	Incidence	Number	MKD	North Macedonia	Europe	All ages	2070886	6163.65	2452.62	12599.2
E. coli pathotypes	ETEC	Enterotoxigenic E. coli	2002	Incidence	Number	MLI	Mali	Africa	<5 years	2258992	415394	204051	768887
E. coli pathotypes	ETEC	Enterotoxigenic E. coli	2002	Incidence	Number	MLI	Mali	Africa	≥5 years	9835149	1.06479e+06	506731	2.00111e+06
E. coli pathotypes	ETEC	Enterotoxigenic E. coli	2002	Incidence	Number	MLI	Mali	Africa	All ages	12094141	1.48018e+06	718761	2.76326e+06
E. coli pathotypes	ETEC	Enterotoxigenic E. coli	2002	Incidence	Number	MLT	Malta	Europe	<5 years	22251	21.9021	3.76999	66.4021
E. coli pathotypes	ETEC	Enterotoxigenic E. coli	2002	Incidence	Number	MLT	Malta	Europe	≥5 years	381957	146.181	25.1619	443.185
E. coli pathotypes	ETEC	Enterotoxigenic E. coli	2002	Incidence	Number	MLT	Malta	Europe	All ages	404208	168.083	28.9319	509.587
E. coli pathotypes	ETEC	Enterotoxigenic E. coli	2002	Incidence	Number	MMR	Myanmar	South-East Asia	<5 years	4845951	506148	272272	856462
E. coli pathotypes	ETEC	Enterotoxigenic E. coli	2002	Incidence	Number	MMR	Myanmar	South-East Asia	≥5 years	41160381	661221	334664	1.09224e+06
E. coli pathotypes	ETEC	Enterotoxigenic E. coli	2002	Incidence	Number	MMR	Myanmar	South-East Asia	All ages	46006332	1.16737e+06	618102	1.92334e+06
E. coli pathotypes	ETEC	Enterotoxigenic E. coli	2002	Incidence	Number	MNE	Montenegro	Europe	<5 years	42272	506.967	195.265	1001.59
E. coli pathotypes	ETEC	Enterotoxigenic E. coli	2002	Incidence	Number	MNE	Montenegro	Europe	≥5 years	591608	526.102	192.003	1080.76
E. coli pathotypes	ETEC	Enterotoxigenic E. coli	2002	Incidence	Number	MNE	Montenegro	Europe	All ages	633880	1033.07	384.089	2075.6
E. coli pathotypes	ETEC	Enterotoxigenic E. coli	2002	Incidence	Number	MNG	Mongolia	Western Pacific	<5 years	244494	4676.77	2016.45	8921.9
E. coli pathotypes	ETEC	Enterotoxigenic E. coli	2002	Incidence	Number	MNG	Mongolia	Western Pacific	≥5 years	2244509	4029.94	1653.42	8646.15
E. coli pathotypes	ETEC	Enterotoxigenic E. coli	2002	Incidence	Number	MNG	Mongolia	Western Pacific	All ages	2489003	8706.71	3725.52	17203.7
E. coli pathotypes	ETEC	Enterotoxigenic E. coli	2002	Incidence	Number	MOZ	Mozambique	Africa	<5 years	3323503	500701	245371	960162
E. coli pathotypes	ETEC	Enterotoxigenic E. coli	2002	Incidence	Number	MOZ	Mozambique	Africa	≥5 years	15421458	1.03949e+06	476637	1.98074e+06
E. coli pathotypes	ETEC	Enterotoxigenic E. coli	2002	Incidence	Number	MOZ	Mozambique	Africa	All ages	18744961	1.54019e+06	720144	2.91705e+06
E. coli pathotypes	ETEC	Enterotoxigenic E. coli	2002	Incidence	Number	MRT	Mauritania	Africa	<5 years	447436	73542.5	39066.1	129492
E. coli pathotypes	ETEC	Enterotoxigenic E. coli	2002	Incidence	Number	MRT	Mauritania	Africa	≥5 years	2260173	232814	123012	417937
E. coli pathotypes	ETEC	Enterotoxigenic E. coli	2002	Incidence	Number	MRT	Mauritania	Africa	All ages	2707609	306356	164111	549163
E. coli pathotypes	ETEC	Enterotoxigenic E. coli	2002	Incidence	Number	MUS	Mauritius	Africa	<5 years	97500	9327.2	4485.76	17031.9
E. coli pathotypes	ETEC	Enterotoxigenic E. coli	2002	Incidence	Number	MUS	Mauritius	Africa	≥5 years	1132432	33831.6	16127	62966.4
E. coli pathotypes	ETEC	Enterotoxigenic E. coli	2002	Incidence	Number	MUS	Mauritius	Africa	All ages	1229932	43158.8	21160.2	79708.7
E. coli pathotypes	ETEC	Enterotoxigenic E. coli	2002	Incidence	Number	MWI	Malawi	Africa	<5 years	2137289	378720	162411	799741
E. coli pathotypes	ETEC	Enterotoxigenic E. coli	2002	Incidence	Number	MWI	Malawi	Africa	≥5 years	9596722	938099	391173	1.99517e+06
E. coli pathotypes	ETEC	Enterotoxigenic E. coli	2002	Incidence	Number	MWI	Malawi	Africa	All ages	11734011	1.31682e+06	551752	2.77361e+06
E. coli pathotypes	ETEC	Enterotoxigenic E. coli	2002	Incidence	Number	MYS	Malaysia	Western Pacific	<5 years	2631760	36391.8	14766.2	75190.4
E. coli pathotypes	ETEC	Enterotoxigenic E. coli	2002	Incidence	Number	MYS	Malaysia	Western Pacific	≥5 years	21182058	198196	81137.2	427614
E. coli pathotypes	ETEC	Enterotoxigenic E. coli	2002	Incidence	Number	MYS	Malaysia	Western Pacific	All ages	23813818	234588	95952.9	504371
E. coli pathotypes	ETEC	Enterotoxigenic E. coli	2002	Incidence	Number	NAM	Namibia	Africa	<5 years	264537	24039.3	11948.8	42777.9
E. coli pathotypes	ETEC	Enterotoxigenic E. coli	2002	Incidence	Number	NAM	Namibia	Africa	≥5 years	1610420	157498	77842	267658
E. coli pathotypes	ETEC	Enterotoxigenic E. coli	2002	Incidence	Number	NAM	Namibia	Africa	All ages	1874957	181537	91063.2	305223
E. coli pathotypes	ETEC	Enterotoxigenic E. coli	2002	Incidence	Number	NER	Niger	Africa	<5 years	2490725	490965	258143	804913
E. coli pathotypes	ETEC	Enterotoxigenic E. coli	2002	Incidence	Number	NER	Niger	Africa	≥5 years	9639808	826011	418778	1.40652e+06
E. coli pathotypes	ETEC	Enterotoxigenic E. coli	2002	Incidence	Number	NER	Niger	Africa	All ages	12130533	1.31698e+06	687243	2.16733e+06
E. coli pathotypes	ETEC	Enterotoxigenic E. coli	2002	Incidence	Number	NGA	Nigeria	Africa	<5 years	23272178	3.50991e+06	1.4537e+06	6.16243e+06
E. coli pathotypes	ETEC	Enterotoxigenic E. coli	2002	Incidence	Number	NGA	Nigeria	Africa	≥5 years	108361652	9.25863e+06	3.7663e+06	1.6734e+07
E. coli pathotypes	ETEC	Enterotoxigenic E. coli	2002	Incidence	Number	NGA	Nigeria	Africa	All ages	131633830	1.27685e+07	5.33215e+06	2.2745e+07
E. coli pathotypes	ETEC	Enterotoxigenic E. coli	2002	Incidence	Number	NIC	Nicaragua	Americas	<5 years	671616	31511.9	14621.2	67458.2
E. coli pathotypes	ETEC	Enterotoxigenic E. coli	2002	Incidence	Number	NIC	Nicaragua	Americas	≥5 years	4447844	69145	30470.9	142490
E. coli pathotypes	ETEC	Enterotoxigenic E. coli	2002	Incidence	Number	NIC	Nicaragua	Americas	All ages	5119460	100657	45563.8	210162
E. coli pathotypes	ETEC	Enterotoxigenic E. coli	2002	Incidence	Number	NIU	Niue	Western Pacific	<5 years	187	0.106257	0.01829	0.322147
E. coli pathotypes	ETEC	Enterotoxigenic E. coli	2002	Incidence	Number	NIU	Niue	Western Pacific	≥5 years	1774	0.70919	0.122072	2.1501
E. coli pathotypes	ETEC	Enterotoxigenic E. coli	2002	Incidence	Number	NIU	Niue	Western Pacific	All ages	1961	0.815447	0.140362	2.47224
E. coli pathotypes	ETEC	Enterotoxigenic E. coli	2002	Incidence	Number	NLD	Netherlands	Europe	<5 years	1030368	880.132	151.496	2668.35
E. coli pathotypes	ETEC	Enterotoxigenic E. coli	2002	Incidence	Number	NLD	Netherlands	Europe	≥5 years	15212627	5874.23	1011.12	17809.3
E. coli pathotypes	ETEC	Enterotoxigenic E. coli	2002	Incidence	Number	NLD	Netherlands	Europe	All ages	16242995	6754.36	1162.62	20477.6
E. coli pathotypes	ETEC	Enterotoxigenic E. coli	2002	Incidence	Number	NOR	Norway	Europe	<5 years	296358	245.133	42.1944	743.185
E. coli pathotypes	ETEC	Enterotoxigenic E. coli	2002	Incidence	Number	NOR	Norway	Europe	≥5 years	4227615	1636.08	281.617	4960.21
E. coli pathotypes	ETEC	Enterotoxigenic E. coli	2002	Incidence	Number	NOR	Norway	Europe	All ages	4523973	1881.21	323.811	5703.4
E. coli pathotypes	ETEC	Enterotoxigenic E. coli	2002	Incidence	Number	NPL	Nepal	South-East Asia	<5 years	3546144	329068	140238	636634
E. coli pathotypes	ETEC	Enterotoxigenic E. coli	2002	Incidence	Number	NPL	Nepal	South-East Asia	≥5 years	21597184	814863	353522	1.6166e+06
E. coli pathotypes	ETEC	Enterotoxigenic E. coli	2002	Incidence	Number	NPL	Nepal	South-East Asia	All ages	25143328	1.14393e+06	495714	2.23577e+06
E. coli pathotypes	ETEC	Enterotoxigenic E. coli	2002	Incidence	Number	NRU	Nauru	Western Pacific	<5 years	1289	0.547705	0.0942758	1.66051
E. coli pathotypes	ETEC	Enterotoxigenic E. coli	2002	Incidence	Number	NRU	Nauru	Western Pacific	≥5 years	8819	3.65553	0.629222	11.0827
E. coli pathotypes	ETEC	Enterotoxigenic E. coli	2002	Incidence	Number	NRU	Nauru	Western Pacific	All ages	10108	4.20323	0.723497	12.7432
E. coli pathotypes	ETEC	Enterotoxigenic E. coli	2002	Incidence	Number	NZL	New Zealand	Western Pacific	<5 years	281081	212.103	36.509	643.046
E. coli pathotypes	ETEC	Enterotoxigenic E. coli	2002	Incidence	Number	NZL	New Zealand	Western Pacific	≥5 years	3633314	1415.63	243.671	4291.85
E. coli pathotypes	ETEC	Enterotoxigenic E. coli	2002	Incidence	Number	NZL	New Zealand	Western Pacific	All ages	3914395	1627.73	280.18	4934.9
E. coli pathotypes	ETEC	Enterotoxigenic E. coli	2002	Incidence	Number	OMN	Oman	Eastern Mediterranean	<5 years	261023	125.926	21.6755	381.778
E. coli pathotypes	ETEC	Enterotoxigenic E. coli	2002	Incidence	Number	OMN	Oman	Eastern Mediterranean	≥5 years	2062964	840.463	144.668	2548.09
E. coli pathotypes	ETEC	Enterotoxigenic E. coli	2002	Incidence	Number	OMN	Oman	Eastern Mediterranean	All ages	2323987	966.389	166.343	2929.86
E. coli pathotypes	ETEC	Enterotoxigenic E. coli	2002	Incidence	Number	PAK	Pakistan	Eastern Mediterranean	<5 years	25232500	3.65854e+06	1.62512e+06	6.61916e+06
E. coli pathotypes	ETEC	Enterotoxigenic E. coli	2002	Incidence	Number	PAK	Pakistan	Eastern Mediterranean	≥5 years	136163154	9.417e+06	4.35832e+06	1.86268e+07
E. coli pathotypes	ETEC	Enterotoxigenic E. coli	2002	Incidence	Number	PAK	Pakistan	Eastern Mediterranean	All ages	161395654	1.30755e+07	5.99774e+06	2.46361e+07
E. coli pathotypes	ETEC	Enterotoxigenic E. coli	2002	Incidence	Number	PAN	Panama	Americas	<5 years	343972	167.936	28.9066	509.142
E. coli pathotypes	ETEC	Enterotoxigenic E. coli	2002	Incidence	Number	PAN	Panama	Americas	≥5 years	2755316	1120.85	192.93	3398.15
E. coli pathotypes	ETEC	Enterotoxigenic E. coli	2002	Incidence	Number	PAN	Panama	Americas	All ages	3099288	1288.78	221.837	3907.29
E. coli pathotypes	ETEC	Enterotoxigenic E. coli	2002	Incidence	Number	PER	Peru	Americas	<5 years	3052091	236076	105443	485018
E. coli pathotypes	ETEC	Enterotoxigenic E. coli	2002	Incidence	Number	PER	Peru	Americas	≥5 years	24082842	517029	228483	1.02772e+06
E. coli pathotypes	ETEC	Enterotoxigenic E. coli	2002	Incidence	Number	PER	Peru	Americas	All ages	27134933	753105	336245	1.49293e+06
E. coli pathotypes	ETEC	Enterotoxigenic E. coli	2002	Incidence	Number	PHL	Philippines	Western Pacific	<5 years	11203177	593351	254205	1.1323e+06
E. coli pathotypes	ETEC	Enterotoxigenic E. coli	2002	Incidence	Number	PHL	Philippines	Western Pacific	≥5 years	71040171	1.10414e+06	466305	2.24317e+06
E. coli pathotypes	ETEC	Enterotoxigenic E. coli	2002	Incidence	Number	PHL	Philippines	Western Pacific	All ages	82243348	1.69749e+06	728452	3.30026e+06
E. coli pathotypes	ETEC	Enterotoxigenic E. coli	2002	Incidence	Number	PLW	Palau	Western Pacific	<5 years	1314	25.4858	10.4095	51.4957
E. coli pathotypes	ETEC	Enterotoxigenic E. coli	2002	Incidence	Number	PLW	Palau	Western Pacific	≥5 years	18112	178.937	73.6543	381.044
E. coli pathotypes	ETEC	Enterotoxigenic E. coli	2002	Incidence	Number	PLW	Palau	Western Pacific	All ages	19426	204.422	84.5516	435.063
E. coli pathotypes	ETEC	Enterotoxigenic E. coli	2002	Incidence	Number	PNG	Papua New Guinea	Western Pacific	<5 years	868091	45882.4	17786.2	101045
E. coli pathotypes	ETEC	Enterotoxigenic E. coli	2002	Incidence	Number	PNG	Papua New Guinea	Western Pacific	≥5 years	4957044	92455.9	36843.9	215282
E. coli pathotypes	ETEC	Enterotoxigenic E. coli	2002	Incidence	Number	PNG	Papua New Guinea	Western Pacific	All ages	5825135	138338	56793.7	317367
E. coli pathotypes	ETEC	Enterotoxigenic E. coli	2002	Incidence	Number	POL	Poland	Europe	<5 years	1919828	2072.12	356.671	6282.17
E. coli pathotypes	ETEC	Enterotoxigenic E. coli	2002	Incidence	Number	POL	Poland	Europe	≥5 years	36321473	13829.9	2380.52	41928.9
E. coli pathotypes	ETEC	Enterotoxigenic E. coli	2002	Incidence	Number	POL	Poland	Europe	All ages	38241301	15902	2737.19	48211
E. coli pathotypes	ETEC	Enterotoxigenic E. coli	2002	Incidence	Number	PRK	North Korea	South-East Asia	<5 years	1964529	81120.5	40501.4	145641
E. coli pathotypes	ETEC	Enterotoxigenic E. coli	2002	Incidence	Number	PRK	North Korea	South-East Asia	≥5 years	21921059	200663	97811.9	343800
E. coli pathotypes	ETEC	Enterotoxigenic E. coli	2002	Incidence	Number	PRK	North Korea	South-East Asia	All ages	23885588	281783	142910	472947
E. coli pathotypes	ETEC	Enterotoxigenic E. coli	2002	Incidence	Number	PRT	Portugal	Europe	<5 years	556839	562.832	96.8795	1706.37
E. coli pathotypes	ETEC	Enterotoxigenic E. coli	2002	Incidence	Number	PRT	Portugal	Europe	≥5 years	9830319	3756.49	646.599	11388.8
E. coli pathotypes	ETEC	Enterotoxigenic E. coli	2002	Incidence	Number	PRT	Portugal	Europe	All ages	10387158	4319.32	743.479	13095.1
E. coli pathotypes	ETEC	Enterotoxigenic E. coli	2002	Incidence	Number	PRY	Paraguay	Americas	<5 years	669497	41571.5	21053.9	69954.5
E. coli pathotypes	ETEC	Enterotoxigenic E. coli	2002	Incidence	Number	PRY	Paraguay	Americas	≥5 years	4557965	59022.4	28668.1	101182
E. coli pathotypes	ETEC	Enterotoxigenic E. coli	2002	Incidence	Number	PRY	Paraguay	Americas	All ages	5227462	100594	50195.2	170670
E. coli pathotypes	ETEC	Enterotoxigenic E. coli	2002	Incidence	Number	QAT	Qatar	Eastern Mediterranean	<5 years	56487	37.6312	6.47742	114.089
E. coli pathotypes	ETEC	Enterotoxigenic E. coli	2002	Incidence	Number	QAT	Qatar	Eastern Mediterranean	≥5 years	638004	251.161	43.232	761.46
E. coli pathotypes	ETEC	Enterotoxigenic E. coli	2002	Incidence	Number	QAT	Qatar	Eastern Mediterranean	All ages	694491	288.792	49.7094	875.549
E. coli pathotypes	ETEC	Enterotoxigenic E. coli	2002	Incidence	Number	ROU	Romania	Europe	<5 years	1118567	1184.16	203.829	3590.11
E. coli pathotypes	ETEC	Enterotoxigenic E. coli	2002	Incidence	Number	ROU	Romania	Europe	≥5 years	20735387	7903.42	1360.41	23961.3
E. coli pathotypes	ETEC	Enterotoxigenic E. coli	2002	Incidence	Number	ROU	Romania	Europe	All ages	21853954	9087.58	1564.23	27551.4
E. coli pathotypes	ETEC	Enterotoxigenic E. coli	2002	Incidence	Number	RUS	Russia	Europe	<5 years	6308281	327074	129209	665403
E. coli pathotypes	ETEC	Enterotoxigenic E. coli	2002	Incidence	Number	RUS	Russia	Europe	≥5 years	139442350	944922	380091	1.99144e+06
E. coli pathotypes	ETEC	Enterotoxigenic E. coli	2002	Incidence	Number	RUS	Russia	Europe	All ages	145750631	1.272e+06	492023	2.60145e+06
E. coli pathotypes	ETEC	Enterotoxigenic E. coli	2002	Incidence	Number	RWA	Rwanda	Africa	<5 years	1395637	224266	116264	384281
E. coli pathotypes	ETEC	Enterotoxigenic E. coli	2002	Incidence	Number	RWA	Rwanda	Africa	≥5 years	6930785	454362	225528	774245
E. coli pathotypes	ETEC	Enterotoxigenic E. coli	2002	Incidence	Number	RWA	Rwanda	Africa	All ages	8326422	678628	337192	1.11476e+06
E. coli pathotypes	ETEC	Enterotoxigenic E. coli	2002	Incidence	Number	SAU	Saudi Arabia	Eastern Mediterranean	<5 years	2167989	946.868	162.983	2870.68
E. coli pathotypes	ETEC	Enterotoxigenic E. coli	2002	Incidence	Number	SAU	Saudi Arabia	Eastern Mediterranean	≥5 years	15306626	6319.64	1087.79	19159.7
E. coli pathotypes	ETEC	Enterotoxigenic E. coli	2002	Incidence	Number	SAU	Saudi Arabia	Eastern Mediterranean	All ages	17474615	7266.51	1250.78	22030.3
E. coli pathotypes	ETEC	Enterotoxigenic E. coli	2002	Incidence	Number	SDN	Sudan	Eastern Mediterranean	<5 years	5095395	827970	345561	1.63327e+06
E. coli pathotypes	ETEC	Enterotoxigenic E. coli	2002	Incidence	Number	SDN	Sudan	Eastern Mediterranean	≥5 years	23774639	808032	307579	1.58875e+06
E. coli pathotypes	ETEC	Enterotoxigenic E. coli	2002	Incidence	Number	SDN	Sudan	Eastern Mediterranean	All ages	28870034	1.636e+06	657708	3.17912e+06
E. coli pathotypes	ETEC	Enterotoxigenic E. coli	2002	Incidence	Number	SEAR	South-East Asian Region	South-East Asia	<5 years	191275060	1.2191e+07	7.08997e+06	1.99244e+07
E. coli pathotypes	ETEC	Enterotoxigenic E. coli	2002	Incidence	Number	SEAR	South-East Asian Region	South-East Asia	≥5 years	1435652441	5.60427e+07	3.19292e+07	9.68584e+07
E. coli pathotypes	ETEC	Enterotoxigenic E. coli	2002	Incidence	Number	SEAR	South-East Asian Region	South-East Asia	All ages	1626927501	6.82337e+07	3.90421e+07	1.14205e+08
E. coli pathotypes	ETEC	Enterotoxigenic E. coli	2002	Incidence	Number	SEN	Senegal	Africa	<5 years	1721644	272400	116406	504257
E. coli pathotypes	ETEC	Enterotoxigenic E. coli	2002	Incidence	Number	SEN	Senegal	Africa	≥5 years	8615435	709634	297836	1.39071e+06
E. coli pathotypes	ETEC	Enterotoxigenic E. coli	2002	Incidence	Number	SEN	Senegal	Africa	All ages	10337079	982034	416604	1.87934e+06
E. coli pathotypes	ETEC	Enterotoxigenic E. coli	2002	Incidence	Number	SGP	Singapore	Western Pacific	<5 years	240731	225.021	38.7325	682.21
E. coli pathotypes	ETEC	Enterotoxigenic E. coli	2002	Incidence	Number	SGP	Singapore	Western Pacific	≥5 years	3912066	1501.85	258.511	4553.25
E. coli pathotypes	ETEC	Enterotoxigenic E. coli	2002	Incidence	Number	SGP	Singapore	Western Pacific	All ages	4152797	1726.87	297.244	5235.45
E. coli pathotypes	ETEC	Enterotoxigenic E. coli	2002	Incidence	Number	SLB	Solomon Islands	Western Pacific	<5 years	73117	1622	679.091	3037.16
E. coli pathotypes	ETEC	Enterotoxigenic E. coli	2002	Incidence	Number	SLB	Solomon Islands	Western Pacific	≥5 years	380303	5155.51	2182.43	10157.2
E. coli pathotypes	ETEC	Enterotoxigenic E. coli	2002	Incidence	Number	SLB	Solomon Islands	Western Pacific	All ages	453420	6777.52	2863.44	13353
E. coli pathotypes	ETEC	Enterotoxigenic E. coli	2002	Incidence	Number	SLE	Sierra Leone	Africa	<5 years	854356	148205	76849.3	250030
E. coli pathotypes	ETEC	Enterotoxigenic E. coli	2002	Incidence	Number	SLE	Sierra Leone	Africa	≥5 years	4010578	361664	180989	619920
E. coli pathotypes	ETEC	Enterotoxigenic E. coli	2002	Incidence	Number	SLE	Sierra Leone	Africa	All ages	4864934	509870	253910	852721
E. coli pathotypes	ETEC	Enterotoxigenic E. coli	2002	Incidence	Number	SLV	El Salvador	Americas	<5 years	724999	27641.8	14057.7	45078
E. coli pathotypes	ETEC	Enterotoxigenic E. coli	2002	Incidence	Number	SLV	El Salvador	Americas	≥5 years	5254022	85919.2	41674.9	151390
E. coli pathotypes	ETEC	Enterotoxigenic E. coli	2002	Incidence	Number	SLV	El Salvador	Americas	All ages	5979021	113561	56007	193019
E. coli pathotypes	ETEC	Enterotoxigenic E. coli	2002	Incidence	Number	SMR	San Marino	Europe	<5 years	1447	1.48013	0.254772	4.48739
E. coli pathotypes	ETEC	Enterotoxigenic E. coli	2002	Incidence	Number	SMR	San Marino	Europe	≥5 years	25869	9.87875	1.70042	29.95
E. coli pathotypes	ETEC	Enterotoxigenic E. coli	2002	Incidence	Number	SMR	San Marino	Europe	All ages	27316	11.3589	1.95519	34.4374
E. coli pathotypes	ETEC	Enterotoxigenic E. coli	2002	Incidence	Number	SOM	Somalia	Eastern Mediterranean	<5 years	1904137	247153	95260.4	486017
E. coli pathotypes	ETEC	Enterotoxigenic E. coli	2002	Incidence	Number	SOM	Somalia	Eastern Mediterranean	≥5 years	7474021	465897	190069	904349
E. coli pathotypes	ETEC	Enterotoxigenic E. coli	2002	Incidence	Number	SOM	Somalia	Eastern Mediterranean	All ages	9378158	713050	293819	1.37614e+06
E. coli pathotypes	ETEC	Enterotoxigenic E. coli	2002	Incidence	Number	SRB	Serbia	Europe	<5 years	360567	4841	1891.91	9826.67
E. coli pathotypes	ETEC	Enterotoxigenic E. coli	2002	Incidence	Number	SRB	Serbia	Europe	≥5 years	7269943	6578.37	2472.23	13284
E. coli pathotypes	ETEC	Enterotoxigenic E. coli	2002	Incidence	Number	SRB	Serbia	Europe	All ages	7630510	11419.4	4352.17	23097.8
E. coli pathotypes	ETEC	Enterotoxigenic E. coli	2002	Incidence	Number	SSD	South Sudan	Africa	<5 years	1247067	230354	118480	375999
E. coli pathotypes	ETEC	Enterotoxigenic E. coli	2002	Incidence	Number	SSD	South Sudan	Africa	≥5 years	5202306	546976	273819	929961
E. coli pathotypes	ETEC	Enterotoxigenic E. coli	2002	Incidence	Number	SSD	South Sudan	Africa	All ages	6449373	777330	397831	1.28888e+06
E. coli pathotypes	ETEC	Enterotoxigenic E. coli	2002	Incidence	Number	STP	Sao Tome and Principe	Africa	<5 years	22967	2367.13	1249.19	4175.33
E. coli pathotypes	ETEC	Enterotoxigenic E. coli	2002	Incidence	Number	STP	Sao Tome and Principe	Africa	≥5 years	125000	7684.79	4053.39	13631
E. coli pathotypes	ETEC	Enterotoxigenic E. coli	2002	Incidence	Number	STP	Sao Tome and Principe	Africa	All ages	147967	10051.9	5520.68	17772.7
E. coli pathotypes	ETEC	Enterotoxigenic E. coli	2002	Incidence	Number	SUR	Suriname	Americas	<5 years	56628	1255.33	640.722	2081.6
E. coli pathotypes	ETEC	Enterotoxigenic E. coli	2002	Incidence	Number	SUR	Suriname	Americas	≥5 years	434929	5136.14	2450.86	9085.23
E. coli pathotypes	ETEC	Enterotoxigenic E. coli	2002	Incidence	Number	SUR	Suriname	Americas	All ages	491557	6391.47	3084.69	11017.7
E. coli pathotypes	ETEC	Enterotoxigenic E. coli	2002	Incidence	Number	SVK	Slovakia	Europe	<5 years	274917	291.434	50.1642	883.559
E. coli pathotypes	ETEC	Enterotoxigenic E. coli	2002	Incidence	Number	SVK	Slovakia	Europe	≥5 years	5103548	1945.11	334.809	5897.1
E. coli pathotypes	ETEC	Enterotoxigenic E. coli	2002	Incidence	Number	SVK	Slovakia	Europe	All ages	5378465	2236.54	384.973	6780.66
E. coli pathotypes	ETEC	Enterotoxigenic E. coli	2002	Incidence	Number	SVN	Slovenia	Europe	<5 years	90164	107.901	18.5728	327.129
E. coli pathotypes	ETEC	Enterotoxigenic E. coli	2002	Incidence	Number	SVN	Slovenia	Europe	≥5 years	1901159	720.156	123.96	2183.34
E. coli pathotypes	ETEC	Enterotoxigenic E. coli	2002	Incidence	Number	SVN	Slovenia	Europe	All ages	1991323	828.057	142.532	2510.47
E. coli pathotypes	ETEC	Enterotoxigenic E. coli	2002	Incidence	Number	SWE	Sweden	Europe	<5 years	455771	482.747	83.0946	1463.57
E. coli pathotypes	ETEC	Enterotoxigenic E. coli	2002	Incidence	Number	SWE	Sweden	Europe	≥5 years	8453408	3221.98	554.595	9768.28
E. coli pathotypes	ETEC	Enterotoxigenic E. coli	2002	Incidence	Number	SWE	Sweden	Europe	All ages	8909179	3704.73	637.69	11231.9
E. coli pathotypes	ETEC	Enterotoxigenic E. coli	2002	Incidence	Number	SWZ	Eswatini	Africa	<5 years	150361	19932	10562	35123.2
E. coli pathotypes	ETEC	Enterotoxigenic E. coli	2002	Incidence	Number	SWZ	Eswatini	Africa	≥5 years	905223	105406	54793.2	188264
E. coli pathotypes	ETEC	Enterotoxigenic E. coli	2002	Incidence	Number	SWZ	Eswatini	Africa	All ages	1055584	125338	66760.6	221833
E. coli pathotypes	ETEC	Enterotoxigenic E. coli	2002	Incidence	Number	SYC	Seychelles	Africa	<5 years	7323	310.814	147.547	560.075
E. coli pathotypes	ETEC	Enterotoxigenic E. coli	2002	Incidence	Number	SYC	Seychelles	Africa	≥5 years	77922	1732.28	835.334	3113.54
E. coli pathotypes	ETEC	Enterotoxigenic E. coli	2002	Incidence	Number	SYC	Seychelles	Africa	All ages	85245	2043.1	1002.09	3681.69
E. coli pathotypes	ETEC	Enterotoxigenic E. coli	2002	Incidence	Number	SYR	Syria	Eastern Mediterranean	<5 years	2503298	126780	50597.4	244416
E. coli pathotypes	ETEC	Enterotoxigenic E. coli	2002	Incidence	Number	SYR	Syria	Eastern Mediterranean	≥5 years	14755600	270213	102570	546283
E. coli pathotypes	ETEC	Enterotoxigenic E. coli	2002	Incidence	Number	SYR	Syria	Eastern Mediterranean	All ages	17258898	396993	157856	787553
E. coli pathotypes	ETEC	Enterotoxigenic E. coli	2002	Incidence	Number	TCD	Chad	Africa	<5 years	1842063	343116	177781	563972
E. coli pathotypes	ETEC	Enterotoxigenic E. coli	2002	Incidence	Number	TCD	Chad	Africa	≥5 years	7112429	591488	292625	1.01734e+06
E. coli pathotypes	ETEC	Enterotoxigenic E. coli	2002	Incidence	Number	TCD	Chad	Africa	All ages	8954492	934604	479024	1.54442e+06
E. coli pathotypes	ETEC	Enterotoxigenic E. coli	2002	Incidence	Number	TGO	Togo	Africa	<5 years	864139	152078	78179.6	253253
E. coli pathotypes	ETEC	Enterotoxigenic E. coli	2002	Incidence	Number	TGO	Togo	Africa	≥5 years	4481298	381930	189320	663482
E. coli pathotypes	ETEC	Enterotoxigenic E. coli	2002	Incidence	Number	TGO	Togo	Africa	All ages	5345437	534007	271546	910800
E. coli pathotypes	ETEC	Enterotoxigenic E. coli	2002	Incidence	Number	THA	Thailand	South-East Asia	<5 years	4749723	215518	91334.4	407579
E. coli pathotypes	ETEC	Enterotoxigenic E. coli	2002	Incidence	Number	THA	Thailand	South-East Asia	≥5 years	59211969	994635	417539	1.92549e+06
E. coli pathotypes	ETEC	Enterotoxigenic E. coli	2002	Incidence	Number	THA	Thailand	South-East Asia	All ages	63961692	1.21015e+06	528887	2.33975e+06
E. coli pathotypes	ETEC	Enterotoxigenic E. coli	2002	Incidence	Number	TJK	Tajikistan	Europe	<5 years	882256	72601.1	28985.2	142191
E. coli pathotypes	ETEC	Enterotoxigenic E. coli	2002	Incidence	Number	TJK	Tajikistan	Europe	≥5 years	5586426	97593.2	39889.5	191144
E. coli pathotypes	ETEC	Enterotoxigenic E. coli	2002	Incidence	Number	TJK	Tajikistan	Europe	All ages	6468682	170194	68949.3	332552
E. coli pathotypes	ETEC	Enterotoxigenic E. coli	2002	Incidence	Number	TKM	Turkmenistan	Europe	<5 years	526397	31323	13078.7	63232.4
E. coli pathotypes	ETEC	Enterotoxigenic E. coli	2002	Incidence	Number	TKM	Turkmenistan	Europe	≥5 years	4195849	34397.6	13691.3	69589.8
E. coli pathotypes	ETEC	Enterotoxigenic E. coli	2002	Incidence	Number	TKM	Turkmenistan	Europe	All ages	4722246	65720.5	26990	132889
E. coli pathotypes	ETEC	Enterotoxigenic E. coli	2002	Incidence	Number	TLS	Timor-Leste	South-East Asia	<5 years	140567	14434.1	7630.11	24563.7
E. coli pathotypes	ETEC	Enterotoxigenic E. coli	2002	Incidence	Number	TLS	Timor-Leste	South-East Asia	≥5 years	707921	17597.8	8654.08	30410.3
E. coli pathotypes	ETEC	Enterotoxigenic E. coli	2002	Incidence	Number	TLS	Timor-Leste	South-East Asia	All ages	848488	32031.8	16688.9	53080.6
E. coli pathotypes	ETEC	Enterotoxigenic E. coli	2002	Incidence	Number	TON	Tonga	Western Pacific	<5 years	14187	177.106	71.0853	358.426
E. coli pathotypes	ETEC	Enterotoxigenic E. coli	2002	Incidence	Number	TON	Tonga	Western Pacific	≥5 years	89400	978.894	389.087	2095.94
E. coli pathotypes	ETEC	Enterotoxigenic E. coli	2002	Incidence	Number	TON	Tonga	Western Pacific	All ages	103587	1156	471.76	2444.7
E. coli pathotypes	ETEC	Enterotoxigenic E. coli	2002	Incidence	Number	TTO	Trinidad and Tobago	Americas	<5 years	95303	71.9938	12.3922	218.268
E. coli pathotypes	ETEC	Enterotoxigenic E. coli	2002	Incidence	Number	TTO	Trinidad and Tobago	Americas	≥5 years	1233355	480.505	82.7088	1456.78
E. coli pathotypes	ETEC	Enterotoxigenic E. coli	2002	Incidence	Number	TTO	Trinidad and Tobago	Americas	All ages	1328658	552.499	95.101	1675.05
E. coli pathotypes	ETEC	Enterotoxigenic E. coli	2002	Incidence	Number	TUN	Tunisia	Eastern Mediterranean	<5 years	851607	43449.4	21681.4	70605.7
E. coli pathotypes	ETEC	Enterotoxigenic E. coli	2002	Incidence	Number	TUN	Tunisia	Eastern Mediterranean	≥5 years	9069525	129651	65434.3	229128
E. coli pathotypes	ETEC	Enterotoxigenic E. coli	2002	Incidence	Number	TUN	Tunisia	Eastern Mediterranean	All ages	9921132	173101	88006.5	296247
E. coli pathotypes	ETEC	Enterotoxigenic E. coli	2002	Incidence	Number	TUR	Turkey	Europe	<5 years	6636039	373030	152419	788097
E. coli pathotypes	ETEC	Enterotoxigenic E. coli	2002	Incidence	Number	TUR	Turkey	Europe	≥5 years	60015986	877838	359844	1.91608e+06
E. coli pathotypes	ETEC	Enterotoxigenic E. coli	2002	Incidence	Number	TUR	Turkey	Europe	All ages	66652025	1.25087e+06	519401	2.67645e+06
E. coli pathotypes	ETEC	Enterotoxigenic E. coli	2002	Incidence	Number	TUV	Tuvalu	Western Pacific	<5 years	1212	16.1542	6.61035	32.2829
E. coli pathotypes	ETEC	Enterotoxigenic E. coli	2002	Incidence	Number	TUV	Tuvalu	Western Pacific	≥5 years	8392	76.5374	32.2746	165.292
E. coli pathotypes	ETEC	Enterotoxigenic E. coli	2002	Incidence	Number	TUV	Tuvalu	Western Pacific	All ages	9604	92.6916	39.3935	196.831
E. coli pathotypes	ETEC	Enterotoxigenic E. coli	2002	Incidence	Number	TZA	Tanzania	Africa	<5 years	6245921	803310	403071	1.40533e+06
E. coli pathotypes	ETEC	Enterotoxigenic E. coli	2002	Incidence	Number	TZA	Tanzania	Africa	≥5 years	29402800	2.8037e+06	1.38378e+06	5.13621e+06
E. coli pathotypes	ETEC	Enterotoxigenic E. coli	2002	Incidence	Number	TZA	Tanzania	Africa	All ages	35648721	3.60701e+06	1.80936e+06	6.50543e+06
E. coli pathotypes	ETEC	Enterotoxigenic E. coli	2002	Incidence	Number	UGA	Uganda	Africa	<5 years	5014141	728837	379856	1.22161e+06
E. coli pathotypes	ETEC	Enterotoxigenic E. coli	2002	Incidence	Number	UGA	Uganda	Africa	≥5 years	20101934	1.63821e+06	819568	2.78786e+06
E. coli pathotypes	ETEC	Enterotoxigenic E. coli	2002	Incidence	Number	UGA	Uganda	Africa	All ages	25116075	2.36705e+06	1.21617e+06	3.95561e+06
E. coli pathotypes	ETEC	Enterotoxigenic E. coli	2002	Incidence	Number	UKR	Ukraine	Europe	<5 years	1971049	53773.7	19288.8	110478
E. coli pathotypes	ETEC	Enterotoxigenic E. coli	2002	Incidence	Number	UKR	Ukraine	Europe	≥5 years	46902013	148569	61053.3	294023
E. coli pathotypes	ETEC	Enterotoxigenic E. coli	2002	Incidence	Number	UKR	Ukraine	Europe	All ages	48873062	202343	80330.3	395569
E. coli pathotypes	ETEC	Enterotoxigenic E. coli	2002	Incidence	Number	URY	Uruguay	Americas	<5 years	259371	177.582	30.567	538.387
E. coli pathotypes	ETEC	Enterotoxigenic E. coli	2002	Incidence	Number	URY	Uruguay	Americas	≥5 years	3017937	1185.23	204.012	3593.33
E. coli pathotypes	ETEC	Enterotoxigenic E. coli	2002	Incidence	Number	URY	Uruguay	Americas	All ages	3277308	1362.81	234.579	4131.72
E. coli pathotypes	ETEC	Enterotoxigenic E. coli	2002	Incidence	Number	USA	United States	Americas	<5 years	19281369	15479.9	2664.54	46931.4
E. coli pathotypes	ETEC	Enterotoxigenic E. coli	2002	Incidence	Number	USA	United States	Americas	≥5 years	266403212	103317	17783.8	313233
E. coli pathotypes	ETEC	Enterotoxigenic E. coli	2002	Incidence	Number	USA	United States	Americas	All ages	285684581	118797	20448.4	360164
E. coli pathotypes	ETEC	Enterotoxigenic E. coli	2002	Incidence	Number	UZB	Uzbekistan	Europe	<5 years	2656935	51554.7	20459.6	101668
E. coli pathotypes	ETEC	Enterotoxigenic E. coli	2002	Incidence	Number	UZB	Uzbekistan	Europe	≥5 years	22587276	88879.5	34913.2	177522
E. coli pathotypes	ETEC	Enterotoxigenic E. coli	2002	Incidence	Number	UZB	Uzbekistan	Europe	All ages	25244211	140434	54988.8	275139
E. coli pathotypes	ETEC	Enterotoxigenic E. coli	2002	Incidence	Number	VCT	Saint Vincent and the Grenadines	Americas	<5 years	11509	159.551	78.6008	279.243
E. coli pathotypes	ETEC	Enterotoxigenic E. coli	2002	Incidence	Number	VCT	Saint Vincent and the Grenadines	Americas	≥5 years	101919	1301.42	627.691	2267.37
E. coli pathotypes	ETEC	Enterotoxigenic E. coli	2002	Incidence	Number	VCT	Saint Vincent and the Grenadines	Americas	All ages	113428	1460.97	708.215	2587.24
E. coli pathotypes	ETEC	Enterotoxigenic E. coli	2002	Incidence	Number	VEN	Venezuela	Americas	<5 years	2855372	91032.4	37964.1	190208
E. coli pathotypes	ETEC	Enterotoxigenic E. coli	2002	Incidence	Number	VEN	Venezuela	Americas	≥5 years	22348859	261295	109224	539771
E. coli pathotypes	ETEC	Enterotoxigenic E. coli	2002	Incidence	Number	VEN	Venezuela	Americas	All ages	25204231	352327	147768	714547
E. coli pathotypes	ETEC	Enterotoxigenic E. coli	2002	Incidence	Number	VNM	Vietnam	Western Pacific	<5 years	6777756	178295	82291.2	319169
E. coli pathotypes	ETEC	Enterotoxigenic E. coli	2002	Incidence	Number	VNM	Vietnam	Western Pacific	≥5 years	71595634	548633	237722	1.00034e+06
E. coli pathotypes	ETEC	Enterotoxigenic E. coli	2002	Incidence	Number	VNM	Vietnam	Western Pacific	All ages	78373390	726928	318590	1.33057e+06
E. coli pathotypes	ETEC	Enterotoxigenic E. coli	2002	Incidence	Number	VUT	Vanuatu	Western Pacific	<5 years	28552	795.346	336.382	1512.94
E. coli pathotypes	ETEC	Enterotoxigenic E. coli	2002	Incidence	Number	VUT	Vanuatu	Western Pacific	≥5 years	164886	2532.75	1070.14	4991.94
E. coli pathotypes	ETEC	Enterotoxigenic E. coli	2002	Incidence	Number	VUT	Vanuatu	Western Pacific	All ages	193438	3328.09	1430.4	6567.11
E. coli pathotypes	ETEC	Enterotoxigenic E. coli	2002	Incidence	Number	WPR	Western Pacific Region	Western Pacific	<5 years	118365462	1.71934e+06	845184	3.02838e+06
E. coli pathotypes	ETEC	Enterotoxigenic E. coli	2002	Incidence	Number	WPR	Western Pacific Region	Western Pacific	≥5 years	1580265765	4.60513e+06	2.29556e+06	7.92383e+06
E. coli pathotypes	ETEC	Enterotoxigenic E. coli	2002	Incidence	Number	WPR	Western Pacific Region	Western Pacific	All ages	1698631227	6.32447e+06	3.19651e+06	1.097e+07
E. coli pathotypes	ETEC	Enterotoxigenic E. coli	2002	Incidence	Number	WSM	Samoa	Western Pacific	<5 years	27187	438.657	182.636	867.71
E. coli pathotypes	ETEC	Enterotoxigenic E. coli	2002	Incidence	Number	WSM	Samoa	Western Pacific	≥5 years	156763	1859.34	768.911	3820.57
E. coli pathotypes	ETEC	Enterotoxigenic E. coli	2002	Incidence	Number	WSM	Samoa	Western Pacific	All ages	183950	2298	971.158	4670.92
E. coli pathotypes	ETEC	Enterotoxigenic E. coli	2002	Incidence	Number	YEM	Yemen	Eastern Mediterranean	<5 years	3622009	495657	199408	964124
E. coli pathotypes	ETEC	Enterotoxigenic E. coli	2002	Incidence	Number	YEM	Yemen	Eastern Mediterranean	≥5 years	16906642	527774	206031	1.04849e+06
E. coli pathotypes	ETEC	Enterotoxigenic E. coli	2002	Incidence	Number	YEM	Yemen	Eastern Mediterranean	All ages	20528651	1.02343e+06	413012	1.94387e+06
E. coli pathotypes	ETEC	Enterotoxigenic E. coli	2002	Incidence	Number	ZAF	South Africa	Africa	<5 years	4934698	586614	273457	1.07385e+06
E. coli pathotypes	ETEC	Enterotoxigenic E. coli	2002	Incidence	Number	ZAF	South Africa	Africa	≥5 years	42844111	4.96939e+06	2.35008e+06	9.20441e+06
E. coli pathotypes	ETEC	Enterotoxigenic E. coli	2002	Incidence	Number	ZAF	South Africa	Africa	All ages	47778809	5.55601e+06	2.66649e+06	1.02613e+07
E. coli pathotypes	ETEC	Enterotoxigenic E. coli	2002	Incidence	Number	ZMB	Zambia	Africa	<5 years	1969772	416838	176742	854166
E. coli pathotypes	ETEC	Enterotoxigenic E. coli	2002	Incidence	Number	ZMB	Zambia	Africa	≥5 years	8518547	914377	378407	1.88873e+06
E. coli pathotypes	ETEC	Enterotoxigenic E. coli	2002	Incidence	Number	ZMB	Zambia	Africa	All ages	10488319	1.33121e+06	568975	2.76656e+06
E. coli pathotypes	ETEC	Enterotoxigenic E. coli	2002	Incidence	Number	ZWE	Zimbabwe	Africa	<5 years	1889463	200473	86065	426788
E. coli pathotypes	ETEC	Enterotoxigenic E. coli	2002	Incidence	Number	ZWE	Zimbabwe	Africa	≥5 years	10126718	961298	408238	1.9615e+06
E. coli pathotypes	ETEC	Enterotoxigenic E. coli	2002	Incidence	Number	ZWE	Zimbabwe	Africa	All ages	12016181	1.16177e+06	498939	2.35513e+06
E. coli pathotypes	ETEC	Enterotoxigenic E. coli	2002	Incidence	Rate per 100,000	AFG	Afghanistan	Eastern Mediterranean	<5 years	4242284	8866.14	3445.7	17056.8
E. coli pathotypes	ETEC	Enterotoxigenic E. coli	2002	Incidence	Rate per 100,000	AFG	Afghanistan	Eastern Mediterranean	≥5 years	16317634	1702.01	669.828	3349.86
E. coli pathotypes	ETEC	Enterotoxigenic E. coli	2002	Incidence	Rate per 100,000	AFG	Afghanistan	Eastern Mediterranean	All ages	20559918	3180.24	1263.33	6099.17
E. coli pathotypes	ETEC	Enterotoxigenic E. coli	2002	Incidence	Rate per 100,000	AFR	African Region	Africa	<5 years	119544253	15554.2	8619.37	24570.8
E. coli pathotypes	ETEC	Enterotoxigenic E. coli	2002	Incidence	Rate per 100,000	AFR	African Region	Africa	≥5 years	582757257	8254.39	4505.04	13420.3
E. coli pathotypes	ETEC	Enterotoxigenic E. coli	2002	Incidence	Rate per 100,000	AFR	African Region	Africa	All ages	702301510	9496.95	5162.69	15236.8
E. coli pathotypes	ETEC	Enterotoxigenic E. coli	2002	Incidence	Rate per 100,000	AGO	Angola	Africa	<5 years	3119033	17485.1	8139.69	34114.9
E. coli pathotypes	ETEC	Enterotoxigenic E. coli	2002	Incidence	Rate per 100,000	AGO	Angola	Africa	≥5 years	13911119	5894.96	2526.62	11607.2
E. coli pathotypes	ETEC	Enterotoxigenic E. coli	2002	Incidence	Rate per 100,000	AGO	Angola	Africa	All ages	17030152	8017.66	3477.91	15562.3
E. coli pathotypes	ETEC	Enterotoxigenic E. coli	2002	Incidence	Rate per 100,000	ALB	Albania	Europe	<5 years	269514	1647.08	698.259	3321.01
E. coli pathotypes	ETEC	Enterotoxigenic E. coli	2002	Incidence	Rate per 100,000	ALB	Albania	Europe	≥5 years	2871664	128.137	45.5672	262.164
E. coli pathotypes	ETEC	Enterotoxigenic E. coli	2002	Incidence	Rate per 100,000	ALB	Albania	Europe	All ages	3141178	258.463	100.655	518.222
E. coli pathotypes	ETEC	Enterotoxigenic E. coli	2002	Incidence	Rate per 100,000	AMR	Region of the Americas	Americas	<5 years	76818525	2425.97	1326.15	3874.6
E. coli pathotypes	ETEC	Enterotoxigenic E. coli	2002	Incidence	Rate per 100,000	AMR	Region of the Americas	Americas	≥5 years	767118331	769.588	400.08	1240.74
E. coli pathotypes	ETEC	Enterotoxigenic E. coli	2002	Incidence	Rate per 100,000	AMR	Region of the Americas	Americas	All ages	843936856	920.359	487.498	1466.63
E. coli pathotypes	ETEC	Enterotoxigenic E. coli	2002	Incidence	Rate per 100,000	AND	Andorra	Europe	<5 years	3382	105.899	18.2282	321.059
E. coli pathotypes	ETEC	Enterotoxigenic E. coli	2002	Incidence	Rate per 100,000	AND	Andorra	Europe	≥5 years	62715	38.1149	6.56068	115.556
E. coli pathotypes	ETEC	Enterotoxigenic E. coli	2002	Incidence	Rate per 100,000	AND	Andorra	Europe	All ages	66097	41.5832	7.15767	126.071
E. coli pathotypes	ETEC	Enterotoxigenic E. coli	2002	Incidence	Rate per 100,000	ARE	United Arab Emirates	Eastern Mediterranean	<5 years	282451	73.6544	12.678	223.303
E. coli pathotypes	ETEC	Enterotoxigenic E. coli	2002	Incidence	Rate per 100,000	ARE	United Arab Emirates	Eastern Mediterranean	≥5 years	3556921	39.0365	6.71931	118.349
E. coli pathotypes	ETEC	Enterotoxigenic E. coli	2002	Incidence	Rate per 100,000	ARE	United Arab Emirates	Eastern Mediterranean	All ages	3839372	41.5832	7.15767	126.071
E. coli pathotypes	ETEC	Enterotoxigenic E. coli	2002	Incidence	Rate per 100,000	ARG	Argentina	Americas	<5 years	3514090	3630.2	1840	6323.21
E. coli pathotypes	ETEC	Enterotoxigenic E. coli	2002	Incidence	Rate per 100,000	ARG	Argentina	Americas	≥5 years	34314172	1615.78	776.345	2805.06
E. coli pathotypes	ETEC	Enterotoxigenic E. coli	2002	Incidence	Rate per 100,000	ARG	Argentina	Americas	All ages	37828262	1802.91	873.288	3088.74
E. coli pathotypes	ETEC	Enterotoxigenic E. coli	2002	Incidence	Rate per 100,000	ARM	Armenia	Europe	<5 years	182884	5066.22	2100.72	10129.7
E. coli pathotypes	ETEC	Enterotoxigenic E. coli	2002	Incidence	Rate per 100,000	ARM	Armenia	Europe	≥5 years	2881138	804.027	310.734	1700.55
E. coli pathotypes	ETEC	Enterotoxigenic E. coli	2002	Incidence	Rate per 100,000	ARM	Armenia	Europe	All ages	3064022	1058.43	419.935	2192.69
E. coli pathotypes	ETEC	Enterotoxigenic E. coli	2002	Incidence	Rate per 100,000	ATG	Antigua and Barbuda	Americas	<5 years	6956	59.6623	10.2696	180.882
E. coli pathotypes	ETEC	Enterotoxigenic E. coli	2002	Incidence	Rate per 100,000	ATG	Antigua and Barbuda	Americas	≥5 years	69635	39.7773	6.84681	120.595
E. coli pathotypes	ETEC	Enterotoxigenic E. coli	2002	Incidence	Rate per 100,000	ATG	Antigua and Barbuda	Americas	All ages	76591	41.5832	7.15767	126.071
E. coli pathotypes	ETEC	Enterotoxigenic E. coli	2002	Incidence	Rate per 100,000	AUS	Australia	Western Pacific	<5 years	1279829	82.4856	14.1981	250.077
E. coli pathotypes	ETEC	Enterotoxigenic E. coli	2002	Incidence	Rate per 100,000	AUS	Australia	Western Pacific	≥5 years	18202824	38.7074	6.66266	117.352
E. coli pathotypes	ETEC	Enterotoxigenic E. coli	2002	Incidence	Rate per 100,000	AUS	Australia	Western Pacific	All ages	19482653	41.5832	7.15767	126.071
E. coli pathotypes	ETEC	Enterotoxigenic E. coli	2002	Incidence	Rate per 100,000	AUT	Austria	Europe	<5 years	400977	108.948	18.7531	330.305
E. coli pathotypes	ETEC	Enterotoxigenic E. coli	2002	Incidence	Rate per 100,000	AUT	Austria	Europe	≥5 years	7661295	38.0575	6.55079	115.381
E. coli pathotypes	ETEC	Enterotoxigenic E. coli	2002	Incidence	Rate per 100,000	AUT	Austria	Europe	All ages	8062272	41.5832	7.15767	126.071
E. coli pathotypes	ETEC	Enterotoxigenic E. coli	2002	Incidence	Rate per 100,000	AZE	Azerbaijan	Europe	<5 years	589507	4619.85	1941.9	9213.29
E. coli pathotypes	ETEC	Enterotoxigenic E. coli	2002	Incidence	Rate per 100,000	AZE	Azerbaijan	Europe	≥5 years	7699372	630.132	253.188	1308.37
E. coli pathotypes	ETEC	Enterotoxigenic E. coli	2002	Incidence	Rate per 100,000	AZE	Azerbaijan	Europe	All ages	8288879	913.881	365.48	1846.3
E. coli pathotypes	ETEC	Enterotoxigenic E. coli	2002	Incidence	Rate per 100,000	BDI	Burundi	Africa	<5 years	1186490	16250.5	8565.82	27584.6
E. coli pathotypes	ETEC	Enterotoxigenic E. coli	2002	Incidence	Rate per 100,000	BDI	Burundi	Africa	≥5 years	5545129	8683.4	4328.55	14851
E. coli pathotypes	ETEC	Enterotoxigenic E. coli	2002	Incidence	Rate per 100,000	BDI	Burundi	Africa	All ages	6731619	10017.1	5082.14	16942.1
E. coli pathotypes	ETEC	Enterotoxigenic E. coli	2002	Incidence	Rate per 100,000	BEL	Belgium	Europe	<5 years	575797	97.0222	16.7003	294.148
E. coli pathotypes	ETEC	Enterotoxigenic E. coli	2002	Incidence	Rate per 100,000	BEL	Belgium	Europe	≥5 years	9734204	38.3039	6.59321	116.128
E. coli pathotypes	ETEC	Enterotoxigenic E. coli	2002	Incidence	Rate per 100,000	BEL	Belgium	Europe	All ages	10310001	41.5832	7.15767	126.071
E. coli pathotypes	ETEC	Enterotoxigenic E. coli	2002	Incidence	Rate per 100,000	BEN	Benin	Africa	<5 years	1333850	13325.1	7095.47	23788.2
E. coli pathotypes	ETEC	Enterotoxigenic E. coli	2002	Incidence	Rate per 100,000	BEN	Benin	Africa	≥5 years	6225056	7920.27	4146.65	14031.1
E. coli pathotypes	ETEC	Enterotoxigenic E. coli	2002	Incidence	Rate per 100,000	BEN	Benin	Africa	All ages	7558906	8874	4788.01	15736.4
E. coli pathotypes	ETEC	Enterotoxigenic E. coli	2002	Incidence	Rate per 100,000	BFA	Burkina Faso	Africa	<5 years	2278866	14476.7	5563.73	27564.7
E. coli pathotypes	ETEC	Enterotoxigenic E. coli	2002	Incidence	Rate per 100,000	BFA	Burkina Faso	Africa	≥5 years	10205325	6096.16	2364.5	11511.8
E. coli pathotypes	ETEC	Enterotoxigenic E. coli	2002	Incidence	Rate per 100,000	BFA	Burkina Faso	Africa	All ages	12484191	7625.94	3083.23	14312.1
E. coli pathotypes	ETEC	Enterotoxigenic E. coli	2002	Incidence	Rate per 100,000	BGD	Bangladesh	South-East Asia	<5 years	18175923	6220.9	3411.09	10556.9
E. coli pathotypes	ETEC	Enterotoxigenic E. coli	2002	Incidence	Rate per 100,000	BGD	Bangladesh	South-East Asia	≥5 years	119713843	3678.59	1937.11	6411.73
E. coli pathotypes	ETEC	Enterotoxigenic E. coli	2002	Incidence	Rate per 100,000	BGD	Bangladesh	South-East Asia	All ages	137889766	4013.7	2154.11	6971.07
E. coli pathotypes	ETEC	Enterotoxigenic E. coli	2002	Incidence	Rate per 100,000	BGR	Bulgaria	Europe	<5 years	321192	769.478	284.98	1667.07
E. coli pathotypes	ETEC	Enterotoxigenic E. coli	2002	Incidence	Rate per 100,000	BGR	Bulgaria	Europe	≥5 years	7569794	47.9548	17.9598	106.745
E. coli pathotypes	ETEC	Enterotoxigenic E. coli	2002	Incidence	Rate per 100,000	BGR	Bulgaria	Europe	All ages	7890986	77.3234	29.4818	166.203
E. coli pathotypes	ETEC	Enterotoxigenic E. coli	2002	Incidence	Rate per 100,000	BHR	Bahrain	Eastern Mediterranean	<5 years	69393	56.4502	9.7167	171.144
E. coli pathotypes	ETEC	Enterotoxigenic E. coli	2002	Incidence	Rate per 100,000	BHR	Bahrain	Eastern Mediterranean	≥5 years	653542	40.0047	6.88595	121.285
E. coli pathotypes	ETEC	Enterotoxigenic E. coli	2002	Incidence	Rate per 100,000	BHR	Bahrain	Eastern Mediterranean	All ages	722935	41.5832	7.15767	126.071
E. coli pathotypes	ETEC	Enterotoxigenic E. coli	2002	Incidence	Rate per 100,000	BHS	Bahamas	Americas	<5 years	28718	62.2028	10.7069	188.584
E. coli pathotypes	ETEC	Enterotoxigenic E. coli	2002	Incidence	Rate per 100,000	BHS	Bahamas	Americas	≥5 years	300954	39.6157	6.81899	120.105
E. coli pathotypes	ETEC	Enterotoxigenic E. coli	2002	Incidence	Rate per 100,000	BHS	Bahamas	Americas	All ages	329672	41.5832	7.15767	126.071
E. coli pathotypes	ETEC	Enterotoxigenic E. coli	2002	Incidence	Rate per 100,000	BIH	Bosnia and Herzegovina	Europe	<5 years	229162	1743.44	635.256	3722.67
E. coli pathotypes	ETEC	Enterotoxigenic E. coli	2002	Incidence	Rate per 100,000	BIH	Bosnia and Herzegovina	Europe	≥5 years	3960013	106.425	37.6381	234.856
E. coli pathotypes	ETEC	Enterotoxigenic E. coli	2002	Incidence	Rate per 100,000	BIH	Bosnia and Herzegovina	Europe	All ages	4189175	195.975	70.1381	419.423
E. coli pathotypes	ETEC	Enterotoxigenic E. coli	2002	Incidence	Rate per 100,000	BLR	Belarus	Europe	<5 years	454778	3541.31	1438.61	7208.01
E. coli pathotypes	ETEC	Enterotoxigenic E. coli	2002	Incidence	Rate per 100,000	BLR	Belarus	Europe	≥5 years	9454170	369.612	147.793	770.994
E. coli pathotypes	ETEC	Enterotoxigenic E. coli	2002	Incidence	Rate per 100,000	BLR	Belarus	Europe	All ages	9908948	515.179	199.091	1041.52
E. coli pathotypes	ETEC	Enterotoxigenic E. coli	2002	Incidence	Rate per 100,000	BLZ	Belize	Americas	<5 years	35309	1366.57	675.224	2256.3
E. coli pathotypes	ETEC	Enterotoxigenic E. coli	2002	Incidence	Rate per 100,000	BLZ	Belize	Americas	≥5 years	216848	1226.62	575.248	2125.3
E. coli pathotypes	ETEC	Enterotoxigenic E. coli	2002	Incidence	Rate per 100,000	BLZ	Belize	Americas	All ages	252157	1246.22	595.192	2196.03
E. coli pathotypes	ETEC	Enterotoxigenic E. coli	2002	Incidence	Rate per 100,000	BOL	Bolivia	Americas	<5 years	1172739	6789.2	3235.59	12063.9
E. coli pathotypes	ETEC	Enterotoxigenic E. coli	2002	Incidence	Rate per 100,000	BOL	Bolivia	Americas	≥5 years	7653381	1224.51	574.738	2134.95
E. coli pathotypes	ETEC	Enterotoxigenic E. coli	2002	Incidence	Rate per 100,000	BOL	Bolivia	Americas	All ages	8826120	1963.9	957.791	3464.61
E. coli pathotypes	ETEC	Enterotoxigenic E. coli	2002	Incidence	Rate per 100,000	BRA	Brazil	Americas	<5 years	16975795	2636.71	1302.86	4599.48
E. coli pathotypes	ETEC	Enterotoxigenic E. coli	2002	Incidence	Rate per 100,000	BRA	Brazil	Americas	≥5 years	160445220	964.009	469.735	1721.2
E. coli pathotypes	ETEC	Enterotoxigenic E. coli	2002	Incidence	Rate per 100,000	BRA	Brazil	Americas	All ages	177421015	1124.05	556.491	2021.99
E. coli pathotypes	ETEC	Enterotoxigenic E. coli	2002	Incidence	Rate per 100,000	BRB	Barbados	Americas	<5 years	18906	75.4657	12.9898	228.794
E. coli pathotypes	ETEC	Enterotoxigenic E. coli	2002	Incidence	Rate per 100,000	BRB	Barbados	Americas	≥5 years	244404	38.9623	6.70652	118.124
E. coli pathotypes	ETEC	Enterotoxigenic E. coli	2002	Incidence	Rate per 100,000	BRB	Barbados	Americas	All ages	263310	41.5832	7.15767	126.071
E. coli pathotypes	ETEC	Enterotoxigenic E. coli	2002	Incidence	Rate per 100,000	BRN	Brunei	Western Pacific	<5 years	32287	56.5179	9.72836	171.349
E. coli pathotypes	ETEC	Enterotoxigenic E. coli	2002	Incidence	Rate per 100,000	BRN	Brunei	Western Pacific	≥5 years	304482	39.9996	6.88508	121.269
E. coli pathotypes	ETEC	Enterotoxigenic E. coli	2002	Incidence	Rate per 100,000	BRN	Brunei	Western Pacific	All ages	336769	41.5832	7.15767	126.071
E. coli pathotypes	ETEC	Enterotoxigenic E. coli	2002	Incidence	Rate per 100,000	BTN	Bhutan	South-East Asia	<5 years	72246	5217.46	2681.24	9165.62
E. coli pathotypes	ETEC	Enterotoxigenic E. coli	2002	Incidence	Rate per 100,000	BTN	Bhutan	South-East Asia	≥5 years	545439	3086.88	1581.59	5151.37
E. coli pathotypes	ETEC	Enterotoxigenic E. coli	2002	Incidence	Rate per 100,000	BTN	Bhutan	South-East Asia	All ages	617685	3336.08	1738.52	5621.93
E. coli pathotypes	ETEC	Enterotoxigenic E. coli	2002	Incidence	Rate per 100,000	BWA	Botswana	Africa	<5 years	215349	10628	5216.45	19632.9
E. coli pathotypes	ETEC	Enterotoxigenic E. coli	2002	Incidence	Rate per 100,000	BWA	Botswana	Africa	≥5 years	1513954	9540.48	4726.48	16602.6
E. coli pathotypes	ETEC	Enterotoxigenic E. coli	2002	Incidence	Rate per 100,000	BWA	Botswana	Africa	All ages	1729303	9675.91	4885.72	16707.9
E. coli pathotypes	ETEC	Enterotoxigenic E. coli	2002	Incidence	Rate per 100,000	CAF	Central African Republic	Africa	<5 years	688384	17405.4	6928.7	33231
E. coli pathotypes	ETEC	Enterotoxigenic E. coli	2002	Incidence	Rate per 100,000	CAF	Central African Republic	Africa	≥5 years	3264407	5601.33	2119.06	10658.8
E. coli pathotypes	ETEC	Enterotoxigenic E. coli	2002	Incidence	Rate per 100,000	CAF	Central African Republic	Africa	All ages	3952791	7657.03	2940.76	14028.4
E. coli pathotypes	ETEC	Enterotoxigenic E. coli	2002	Incidence	Rate per 100,000	CAN	Canada	Americas	<5 years	1753765	96.9537	16.6885	293.941
E. coli pathotypes	ETEC	Enterotoxigenic E. coli	2002	Incidence	Rate per 100,000	CAN	Canada	Americas	≥5 years	29626298	38.3055	6.59348	116.133
E. coli pathotypes	ETEC	Enterotoxigenic E. coli	2002	Incidence	Rate per 100,000	CAN	Canada	Americas	All ages	31380063	41.5832	7.15767	126.071
E. coli pathotypes	ETEC	Enterotoxigenic E. coli	2002	Incidence	Rate per 100,000	CHE	Switzerland	Europe	<5 years	376285	104.389	17.9684	316.483
E. coli pathotypes	ETEC	Enterotoxigenic E. coli	2002	Incidence	Rate per 100,000	CHE	Switzerland	Europe	≥5 years	6872920	38.1447	6.5658	115.646
E. coli pathotypes	ETEC	Enterotoxigenic E. coli	2002	Incidence	Rate per 100,000	CHE	Switzerland	Europe	All ages	7249205	41.5832	7.15767	126.071
E. coli pathotypes	ETEC	Enterotoxigenic E. coli	2002	Incidence	Rate per 100,000	CHL	Chile	Americas	<5 years	1276431	66.9568	11.5252	202.997
E. coli pathotypes	ETEC	Enterotoxigenic E. coli	2002	Incidence	Rate per 100,000	CHL	Chile	Americas	≥5 years	14496425	39.3491	6.77311	119.297
E. coli pathotypes	ETEC	Enterotoxigenic E. coli	2002	Incidence	Rate per 100,000	CHL	Chile	Americas	All ages	15772856	41.5832	7.15767	126.071
E. coli pathotypes	ETEC	Enterotoxigenic E. coli	2002	Incidence	Rate per 100,000	CHN	China	Western Pacific	<5 years	83068411	852.383	414.64	1566.96
E. coli pathotypes	ETEC	Enterotoxigenic E. coli	2002	Incidence	Rate per 100,000	CHN	China	Western Pacific	≥5 years	1199946278	197.173	94.6741	356.431
E. coli pathotypes	ETEC	Enterotoxigenic E. coli	2002	Incidence	Rate per 100,000	CHN	China	Western Pacific	All ages	1283014689	239.594	119.015	424.989
E. coli pathotypes	ETEC	Enterotoxigenic E. coli	2002	Incidence	Rate per 100,000	CIV	Cote d'Ivoire	Africa	<5 years	3358220	14691.4	7890.61	25888
E. coli pathotypes	ETEC	Enterotoxigenic E. coli	2002	Incidence	Rate per 100,000	CIV	Cote d'Ivoire	Africa	≥5 years	15059955	6475.27	3347.79	11571.4
E. coli pathotypes	ETEC	Enterotoxigenic E. coli	2002	Incidence	Rate per 100,000	CIV	Cote d'Ivoire	Africa	All ages	18418175	7973.33	4232.78	13999.7
E. coli pathotypes	ETEC	Enterotoxigenic E. coli	2002	Incidence	Rate per 100,000	CMR	Cameroon	Africa	<5 years	2640988	18377	8394.69	34923.2
E. coli pathotypes	ETEC	Enterotoxigenic E. coli	2002	Incidence	Rate per 100,000	CMR	Cameroon	Africa	≥5 years	12870155	7898.86	3499.12	15519.6
E. coli pathotypes	ETEC	Enterotoxigenic E. coli	2002	Incidence	Rate per 100,000	CMR	Cameroon	Africa	All ages	15511143	9682.91	4421.23	18916.1
E. coli pathotypes	ETEC	Enterotoxigenic E. coli	2002	Incidence	Rate per 100,000	COD	Democratic Republic of Congo	Africa	<5 years	9775122	16851.9	8897.52	27531.9
E. coli pathotypes	ETEC	Enterotoxigenic E. coli	2002	Incidence	Rate per 100,000	COD	Democratic Republic of Congo	Africa	≥5 years	43168290	5240.23	2623.91	8914.23
E. coli pathotypes	ETEC	Enterotoxigenic E. coli	2002	Incidence	Rate per 100,000	COD	Democratic Republic of Congo	Africa	All ages	52943412	7384.13	3747.79	12272.8
E. coli pathotypes	ETEC	Enterotoxigenic E. coli	2002	Incidence	Rate per 100,000	COG	Congo	Africa	<5 years	524724	16381.9	8644.94	28890.3
E. coli pathotypes	ETEC	Enterotoxigenic E. coli	2002	Incidence	Rate per 100,000	COG	Congo	Africa	≥5 years	2789867	6517.61	3473.06	11426.2
E. coli pathotypes	ETEC	Enterotoxigenic E. coli	2002	Incidence	Rate per 100,000	COG	Congo	Africa	All ages	3314591	8079.2	4352.77	14211.4
E. coli pathotypes	ETEC	Enterotoxigenic E. coli	2002	Incidence	Rate per 100,000	COK	Cook Islands	Western Pacific	<5 years	1609	50.2856	8.6556	152.454
E. coli pathotypes	ETEC	Enterotoxigenic E. coli	2002	Incidence	Rate per 100,000	COK	Cook Islands	Western Pacific	≥5 years	13323	40.5323	6.97677	122.884
E. coli pathotypes	ETEC	Enterotoxigenic E. coli	2002	Incidence	Rate per 100,000	COK	Cook Islands	Western Pacific	All ages	14932	41.5832	7.15767	126.071
E. coli pathotypes	ETEC	Enterotoxigenic E. coli	2002	Incidence	Rate per 100,000	COL	Colombia	Americas	<5 years	4288555	3529.12	1530.64	7130.4
E. coli pathotypes	ETEC	Enterotoxigenic E. coli	2002	Incidence	Rate per 100,000	COL	Colombia	Americas	≥5 years	35727889	1341.34	548.272	2592.2
E. coli pathotypes	ETEC	Enterotoxigenic E. coli	2002	Incidence	Rate per 100,000	COL	Colombia	Americas	All ages	40016444	1575.81	653.828	3023.34
E. coli pathotypes	ETEC	Enterotoxigenic E. coli	2002	Incidence	Rate per 100,000	COM	Comoros	Africa	<5 years	92705	15996.9	8470.04	28319.4
E. coli pathotypes	ETEC	Enterotoxigenic E. coli	2002	Incidence	Rate per 100,000	COM	Comoros	Africa	≥5 years	460302	8215.83	4358.64	14590
E. coli pathotypes	ETEC	Enterotoxigenic E. coli	2002	Incidence	Rate per 100,000	COM	Comoros	Africa	All ages	553007	9520.23	5164.37	17004
E. coli pathotypes	ETEC	Enterotoxigenic E. coli	2002	Incidence	Rate per 100,000	CPV	Cape Verde	Africa	<5 years	59643	12623.6	5629.65	24097.4
E. coli pathotypes	ETEC	Enterotoxigenic E. coli	2002	Incidence	Rate per 100,000	CPV	Cape Verde	Africa	≥5 years	404136	8642.2	3946.24	17274.3
E. coli pathotypes	ETEC	Enterotoxigenic E. coli	2002	Incidence	Rate per 100,000	CPV	Cape Verde	Africa	All ages	463779	9154.21	4207.15	18169.3
E. coli pathotypes	ETEC	Enterotoxigenic E. coli	2002	Incidence	Rate per 100,000	CRI	Costa Rica	Americas	<5 years	394645	2240.11	1097.68	3984.08
E. coli pathotypes	ETEC	Enterotoxigenic E. coli	2002	Incidence	Rate per 100,000	CRI	Costa Rica	Americas	≥5 years	3648964	1221.71	606.134	2163.81
E. coli pathotypes	ETEC	Enterotoxigenic E. coli	2002	Incidence	Rate per 100,000	CRI	Costa Rica	Americas	All ages	4043609	1321.1	654.5	2318.1
E. coli pathotypes	ETEC	Enterotoxigenic E. coli	2002	Incidence	Rate per 100,000	CUB	Cuba	Americas	<5 years	723609	1441.38	685.665	2614.58
E. coli pathotypes	ETEC	Enterotoxigenic E. coli	2002	Incidence	Rate per 100,000	CUB	Cuba	Americas	≥5 years	10437469	1326.88	636.19	2298
E. coli pathotypes	ETEC	Enterotoxigenic E. coli	2002	Incidence	Rate per 100,000	CUB	Cuba	Americas	All ages	11161078	1334.31	638.595	2318.41
E. coli pathotypes	ETEC	Enterotoxigenic E. coli	2002	Incidence	Rate per 100,000	CYP	Cyprus	Europe	<5 years	64307	81.9372	14.1037	248.414
E. coli pathotypes	ETEC	Enterotoxigenic E. coli	2002	Incidence	Rate per 100,000	CYP	Cyprus	Europe	≥5 years	908121	38.7257	6.6658	117.407
E. coli pathotypes	ETEC	Enterotoxigenic E. coli	2002	Incidence	Rate per 100,000	CYP	Cyprus	Europe	All ages	972428	41.5832	7.15767	126.071
E. coli pathotypes	ETEC	Enterotoxigenic E. coli	2002	Incidence	Rate per 100,000	CZE	Czechia	Europe	<5 years	446146	124.296	21.395	376.838
E. coli pathotypes	ETEC	Enterotoxigenic E. coli	2002	Incidence	Rate per 100,000	CZE	Czechia	Europe	≥5 years	9788058	37.8131	6.50873	114.64
E. coli pathotypes	ETEC	Enterotoxigenic E. coli	2002	Incidence	Rate per 100,000	CZE	Czechia	Europe	All ages	10234204	41.5832	7.15767	126.071
E. coli pathotypes	ETEC	Enterotoxigenic E. coli	2002	Incidence	Rate per 100,000	DEU	Germany	Europe	<5 years	3941277	112.765	19.4101	341.876
E. coli pathotypes	ETEC	Enterotoxigenic E. coli	2002	Incidence	Rate per 100,000	DEU	Germany	Europe	≥5 years	78080359	37.9902	6.53921	115.177
E. coli pathotypes	ETEC	Enterotoxigenic E. coli	2002	Incidence	Rate per 100,000	DEU	Germany	Europe	All ages	82021636	41.5832	7.15767	126.071
E. coli pathotypes	ETEC	Enterotoxigenic E. coli	2002	Incidence	Rate per 100,000	DJI	Djibouti	Eastern Mediterranean	<5 years	113277	9942.05	5053.61	16261.2
E. coli pathotypes	ETEC	Enterotoxigenic E. coli	2002	Incidence	Rate per 100,000	DJI	Djibouti	Eastern Mediterranean	≥5 years	670704	5904.64	2902.5	10401.6
E. coli pathotypes	ETEC	Enterotoxigenic E. coli	2002	Incidence	Rate per 100,000	DJI	Djibouti	Eastern Mediterranean	All ages	783981	6488	3328.13	11159.6
E. coli pathotypes	ETEC	Enterotoxigenic E. coli	2002	Incidence	Rate per 100,000	DMA	Dominica	Americas	<5 years	5963	1120.05	546.809	2009.33
E. coli pathotypes	ETEC	Enterotoxigenic E. coli	2002	Incidence	Rate per 100,000	DMA	Dominica	Americas	≥5 years	62312	1131.22	527.168	1953.54
E. coli pathotypes	ETEC	Enterotoxigenic E. coli	2002	Incidence	Rate per 100,000	DMA	Dominica	Americas	All ages	68275	1130.25	533.884	1952.23
E. coli pathotypes	ETEC	Enterotoxigenic E. coli	2002	Incidence	Rate per 100,000	DNK	Denmark	Europe	<5 years	335502	86.7021	14.9239	262.86
E. coli pathotypes	ETEC	Enterotoxigenic E. coli	2002	Incidence	Rate per 100,000	DNK	Denmark	Europe	≥5 years	5032872	38.5755	6.63996	116.952
E. coli pathotypes	ETEC	Enterotoxigenic E. coli	2002	Incidence	Rate per 100,000	DNK	Denmark	Europe	All ages	5368374	41.5832	7.15767	126.071
E. coli pathotypes	ETEC	Enterotoxigenic E. coli	2002	Incidence	Rate per 100,000	DOM	Dominican Republic	Americas	<5 years	1027436	4356.74	2197.29	7485.68
E. coli pathotypes	ETEC	Enterotoxigenic E. coli	2002	Incidence	Rate per 100,000	DOM	Dominican Republic	Americas	≥5 years	7759716	1550.74	741.859	2735.22
E. coli pathotypes	ETEC	Enterotoxigenic E. coli	2002	Incidence	Rate per 100,000	DOM	Dominican Republic	Americas	All ages	8787152	1878.83	919.567	3266.66
E. coli pathotypes	ETEC	Enterotoxigenic E. coli	2002	Incidence	Rate per 100,000	DZA	Algeria	Africa	<5 years	2935307	7443.86	3763.88	13368.7
E. coli pathotypes	ETEC	Enterotoxigenic E. coli	2002	Incidence	Rate per 100,000	DZA	Algeria	Africa	≥5 years	28607967	1704.34	817.991	3177.23
E. coli pathotypes	ETEC	Enterotoxigenic E. coli	2002	Incidence	Rate per 100,000	DZA	Algeria	Africa	All ages	31543274	2238.44	1168.95	4012.39
E. coli pathotypes	ETEC	Enterotoxigenic E. coli	2002	Incidence	Rate per 100,000	ECU	Ecuador	Americas	<5 years	1575281	7705.41	3871.59	12915.3
E. coli pathotypes	ETEC	Enterotoxigenic E. coli	2002	Incidence	Rate per 100,000	ECU	Ecuador	Americas	≥5 years	11447505	2493.26	1220.71	4386.8
E. coli pathotypes	ETEC	Enterotoxigenic E. coli	2002	Incidence	Rate per 100,000	ECU	Ecuador	Americas	All ages	13022786	3123.74	1552.71	5342.89
E. coli pathotypes	ETEC	Enterotoxigenic E. coli	2002	Incidence	Rate per 100,000	EGY	Egypt	Eastern Mediterranean	<5 years	9517315	11404.4	5373.85	20463.2
E. coli pathotypes	ETEC	Enterotoxigenic E. coli	2002	Incidence	Rate per 100,000	EGY	Egypt	Eastern Mediterranean	≥5 years	65919485	1804.63	776.776	3409.41
E. coli pathotypes	ETEC	Enterotoxigenic E. coli	2002	Incidence	Rate per 100,000	EGY	Egypt	Eastern Mediterranean	All ages	75436800	3015.76	1374.21	5487.94
E. coli pathotypes	ETEC	Enterotoxigenic E. coli	2002	Incidence	Rate per 100,000	EMR	Eastern Mediterranean Region	Eastern Mediterranean	<5 years	70400331	11153.5	5628.77	18299.3
E. coli pathotypes	ETEC	Enterotoxigenic E. coli	2002	Incidence	Rate per 100,000	EMR	Eastern Mediterranean Region	Eastern Mediterranean	≥5 years	438819517	3463.4	1687.4	6179.75
E. coli pathotypes	ETEC	Enterotoxigenic E. coli	2002	Incidence	Rate per 100,000	EMR	Eastern Mediterranean Region	Eastern Mediterranean	All ages	509219848	4526.56	2327.41	7948.33
E. coli pathotypes	ETEC	Enterotoxigenic E. coli	2002	Incidence	Rate per 100,000	ERI	Eritrea	Africa	<5 years	398307	15837.3	8173.83	27166.6
E. coli pathotypes	ETEC	Enterotoxigenic E. coli	2002	Incidence	Rate per 100,000	ERI	Eritrea	Africa	≥5 years	1965242	10374	5212.5	17723.9
E. coli pathotypes	ETEC	Enterotoxigenic E. coli	2002	Incidence	Rate per 100,000	ERI	Eritrea	Africa	All ages	2363549	11294.7	5737.8	18865.2
E. coli pathotypes	ETEC	Enterotoxigenic E. coli	2002	Incidence	Rate per 100,000	ESP	Spain	Europe	<5 years	1954569	114.665	19.7371	347.637
E. coli pathotypes	ETEC	Enterotoxigenic E. coli	2002	Incidence	Rate per 100,000	ESP	Spain	Europe	≥5 years	39407299	37.9585	6.53374	115.081
E. coli pathotypes	ETEC	Enterotoxigenic E. coli	2002	Incidence	Rate per 100,000	ESP	Spain	Europe	All ages	41361868	41.5832	7.15767	126.071
E. coli pathotypes	ETEC	Enterotoxigenic E. coli	2002	Incidence	Rate per 100,000	EST	Estonia	Europe	<5 years	62300	120.337	20.7135	364.835
E. coli pathotypes	ETEC	Enterotoxigenic E. coli	2002	Incidence	Rate per 100,000	EST	Estonia	Europe	≥5 years	1321289	37.8699	6.5185	114.813
E. coli pathotypes	ETEC	Enterotoxigenic E. coli	2002	Incidence	Rate per 100,000	EST	Estonia	Europe	All ages	1383589	41.5832	7.15767	126.071
E. coli pathotypes	ETEC	Enterotoxigenic E. coli	2002	Incidence	Rate per 100,000	ETH	Ethiopia	Africa	<5 years	13521841	16656.7	8649.46	27632.6
E. coli pathotypes	ETEC	Enterotoxigenic E. coli	2002	Incidence	Rate per 100,000	ETH	Ethiopia	Africa	≥5 years	57025296	8708.74	4199.42	15506
E. coli pathotypes	ETEC	Enterotoxigenic E. coli	2002	Incidence	Rate per 100,000	ETH	Ethiopia	Africa	All ages	70547137	10232.1	5119.87	17828.7
E. coli pathotypes	ETEC	Enterotoxigenic E. coli	2002	Incidence	Rate per 100,000	EUR	European Region	Europe	<5 years	50392826	2142.19	930.532	4202.55
E. coli pathotypes	ETEC	Enterotoxigenic E. coli	2002	Incidence	Rate per 100,000	EUR	European Region	Europe	≥5 years	822299456	320.02	146.2	640.93
E. coli pathotypes	ETEC	Enterotoxigenic E. coli	2002	Incidence	Rate per 100,000	EUR	European Region	Europe	All ages	872692282	425.239	196.007	830.188
E. coli pathotypes	ETEC	Enterotoxigenic E. coli	2002	Incidence	Rate per 100,000	FIN	Finland	Europe	<5 years	286796	98.1483	16.8941	297.562
E. coli pathotypes	ETEC	Enterotoxigenic E. coli	2002	Incidence	Rate per 100,000	FIN	Finland	Europe	≥5 years	4908067	38.2779	6.58873	116.05
E. coli pathotypes	ETEC	Enterotoxigenic E. coli	2002	Incidence	Rate per 100,000	FIN	Finland	Europe	All ages	5194863	41.5832	7.15767	126.071
E. coli pathotypes	ETEC	Enterotoxigenic E. coli	2002	Incidence	Rate per 100,000	FJI	Fiji	Western Pacific	<5 years	98624	2077.25	887.947	4227.6
E. coli pathotypes	ETEC	Enterotoxigenic E. coli	2002	Incidence	Rate per 100,000	FJI	Fiji	Western Pacific	≥5 years	755247	1245.43	518.219	2625.7
E. coli pathotypes	ETEC	Enterotoxigenic E. coli	2002	Incidence	Rate per 100,000	FJI	Fiji	Western Pacific	All ages	853871	1341.51	572.804	2796.57
E. coli pathotypes	ETEC	Enterotoxigenic E. coli	2002	Incidence	Rate per 100,000	FRA	France	Europe	<5 years	3818805	85.3005	14.6827	258.611
E. coli pathotypes	ETEC	Enterotoxigenic E. coli	2002	Incidence	Rate per 100,000	FRA	France	Europe	≥5 years	56298185	38.6178	6.64724	117.08
E. coli pathotypes	ETEC	Enterotoxigenic E. coli	2002	Incidence	Rate per 100,000	FRA	France	Europe	All ages	60116990	41.5832	7.15767	126.071
E. coli pathotypes	ETEC	Enterotoxigenic E. coli	2002	Incidence	Rate per 100,000	FSM	Micronesia	Western Pacific	<5 years	15907	3454.83	1466.79	6558.69
E. coli pathotypes	ETEC	Enterotoxigenic E. coli	2002	Incidence	Rate per 100,000	FSM	Micronesia	Western Pacific	≥5 years	96568	1167.74	499.079	2291.88
E. coli pathotypes	ETEC	Enterotoxigenic E. coli	2002	Incidence	Rate per 100,000	FSM	Micronesia	Western Pacific	All ages	112475	1491.2	648.551	2921.86
E. coli pathotypes	ETEC	Enterotoxigenic E. coli	2002	Incidence	Rate per 100,000	GAB	Gabon	Africa	<5 years	195061	11056.9	4881.5	20694.2
E. coli pathotypes	ETEC	Enterotoxigenic E. coli	2002	Incidence	Rate per 100,000	GAB	Gabon	Africa	≥5 years	1131894	5422.84	2406.89	10507.8
E. coli pathotypes	ETEC	Enterotoxigenic E. coli	2002	Incidence	Rate per 100,000	GAB	Gabon	Africa	All ages	1326955	6251.04	2773.33	12005.7
E. coli pathotypes	ETEC	Enterotoxigenic E. coli	2002	Incidence	Rate per 100,000	GBR	United Kingdom	Europe	<5 years	3488318	92.2807	15.8842	279.773
E. coli pathotypes	ETEC	Enterotoxigenic E. coli	2002	Incidence	Rate per 100,000	GBR	United Kingdom	Europe	≥5 years	55919694	38.4207	6.61331	116.482
E. coli pathotypes	ETEC	Enterotoxigenic E. coli	2002	Incidence	Rate per 100,000	GBR	United Kingdom	Europe	All ages	59408012	41.5832	7.15767	126.071
E. coli pathotypes	ETEC	Enterotoxigenic E. coli	2002	Incidence	Rate per 100,000	GEO	Georgia	Europe	<5 years	254050	4149.36	1731.24	8425.52
E. coli pathotypes	ETEC	Enterotoxigenic E. coli	2002	Incidence	Rate per 100,000	GEO	Georgia	Europe	≥5 years	3901909	765.273	296.081	1636.98
E. coli pathotypes	ETEC	Enterotoxigenic E. coli	2002	Incidence	Rate per 100,000	GEO	Georgia	Europe	All ages	4155959	972.139	382.015	2030.4
E. coli pathotypes	ETEC	Enterotoxigenic E. coli	2002	Incidence	Rate per 100,000	GHA	Ghana	Africa	<5 years	3152463	21006.8	8711.46	43615
E. coli pathotypes	ETEC	Enterotoxigenic E. coli	2002	Incidence	Rate per 100,000	GHA	Ghana	Africa	≥5 years	17292322	10147.1	4129.13	21070.8
E. coli pathotypes	ETEC	Enterotoxigenic E. coli	2002	Incidence	Rate per 100,000	GHA	Ghana	Africa	All ages	20444785	11821.6	4926.35	24008.2
E. coli pathotypes	ETEC	Enterotoxigenic E. coli	2002	Incidence	Rate per 100,000	GIN	Guinea	Africa	<5 years	1511423	14715.1	7811.51	26048.8
E. coli pathotypes	ETEC	Enterotoxigenic E. coli	2002	Incidence	Rate per 100,000	GIN	Guinea	Africa	≥5 years	7064849	8308.27	4236.84	14736.6
E. coli pathotypes	ETEC	Enterotoxigenic E. coli	2002	Incidence	Rate per 100,000	GIN	Guinea	Africa	All ages	8576272	9437.37	4925.61	16570.3
E. coli pathotypes	ETEC	Enterotoxigenic E. coli	2002	Incidence	Rate per 100,000	GLOBAL	Global	All WHO Member States	<5 years	626796457	6908.09	4178.58	10199.4
E. coli pathotypes	ETEC	Enterotoxigenic E. coli	2002	Incidence	Rate per 100,000	GLOBAL	Global	All WHO Member States	≥5 years	5626912767	2354.47	1399.32	3692.99
E. coli pathotypes	ETEC	Enterotoxigenic E. coli	2002	Incidence	Rate per 100,000	GLOBAL	Global	All WHO Member States	All ages	6253709224	2810.87	1682.67	4261.93
E. coli pathotypes	ETEC	Enterotoxigenic E. coli	2002	Incidence	Rate per 100,000	GMB	Gambia	Africa	<5 years	269772	14574.3	7502.15	25932.1
E. coli pathotypes	ETEC	Enterotoxigenic E. coli	2002	Incidence	Rate per 100,000	GMB	Gambia	Africa	≥5 years	1245378	7107.91	3560.41	12739.8
E. coli pathotypes	ETEC	Enterotoxigenic E. coli	2002	Incidence	Rate per 100,000	GMB	Gambia	Africa	All ages	1515150	8437.29	4295.68	15021.9
E. coli pathotypes	ETEC	Enterotoxigenic E. coli	2002	Incidence	Rate per 100,000	GNB	Guinea-Bissau	Africa	<5 years	220419	18483.1	7653.91	39336
E. coli pathotypes	ETEC	Enterotoxigenic E. coli	2002	Incidence	Rate per 100,000	GNB	Guinea-Bissau	Africa	≥5 years	1054468	10157.2	4441.46	20944.2
E. coli pathotypes	ETEC	Enterotoxigenic E. coli	2002	Incidence	Rate per 100,000	GNB	Guinea-Bissau	Africa	All ages	1274887	11596.7	5042.15	24403.7
E. coli pathotypes	ETEC	Enterotoxigenic E. coli	2002	Incidence	Rate per 100,000	GNQ	Equatorial Guinea	Africa	<5 years	125762	15740.6	7927.6	27508.5
E. coli pathotypes	ETEC	Enterotoxigenic E. coli	2002	Incidence	Rate per 100,000	GNQ	Equatorial Guinea	Africa	≥5 years	647721	6480.37	3162.63	11437.5
E. coli pathotypes	ETEC	Enterotoxigenic E. coli	2002	Incidence	Rate per 100,000	GNQ	Equatorial Guinea	Africa	All ages	773483	7986	4082.71	13584.5
E. coli pathotypes	ETEC	Enterotoxigenic E. coli	2002	Incidence	Rate per 100,000	GRC	Greece	Europe	<5 years	536322	109.877	18.9129	333.12
E. coli pathotypes	ETEC	Enterotoxigenic E. coli	2002	Incidence	Rate per 100,000	GRC	Greece	Europe	≥5 years	10339163	38.0407	6.54789	115.33
E. coli pathotypes	ETEC	Enterotoxigenic E. coli	2002	Incidence	Rate per 100,000	GRC	Greece	Europe	All ages	10875485	41.5832	7.15767	126.071
E. coli pathotypes	ETEC	Enterotoxigenic E. coli	2002	Incidence	Rate per 100,000	GRD	Grenada	Americas	<5 years	10140	1594.65	756.252	2930.51
E. coli pathotypes	ETEC	Enterotoxigenic E. coli	2002	Incidence	Rate per 100,000	GRD	Grenada	Americas	≥5 years	98016	2327.09	1078.13	4089.93
E. coli pathotypes	ETEC	Enterotoxigenic E. coli	2002	Incidence	Rate per 100,000	GRD	Grenada	Americas	All ages	108156	2258.42	1061.87	3976
E. coli pathotypes	ETEC	Enterotoxigenic E. coli	2002	Incidence	Rate per 100,000	GTM	Guatemala	Americas	<5 years	1909363	4058.23	1736.32	8684.54
E. coli pathotypes	ETEC	Enterotoxigenic E. coli	2002	Incidence	Rate per 100,000	GTM	Guatemala	Americas	≥5 years	10198043	3257.75	1419.89	6660.91
E. coli pathotypes	ETEC	Enterotoxigenic E. coli	2002	Incidence	Rate per 100,000	GTM	Guatemala	Americas	All ages	12107406	3383.99	1493.77	6936.75
E. coli pathotypes	ETEC	Enterotoxigenic E. coli	2002	Incidence	Rate per 100,000	GUY	Guyana	Americas	<5 years	96911	42.7228	7.35383	129.526
E. coli pathotypes	ETEC	Enterotoxigenic E. coli	2002	Incidence	Rate per 100,000	GUY	Guyana	Americas	≥5 years	667191	41.4177	7.12918	125.569
E. coli pathotypes	ETEC	Enterotoxigenic E. coli	2002	Incidence	Rate per 100,000	GUY	Guyana	Americas	All ages	764102	41.5832	7.15767	126.071
E. coli pathotypes	ETEC	Enterotoxigenic E. coli	2002	Incidence	Rate per 100,000	HND	Honduras	Americas	<5 years	1064709	3219.41	1528.3	5782.45
E. coli pathotypes	ETEC	Enterotoxigenic E. coli	2002	Incidence	Rate per 100,000	HND	Honduras	Americas	≥5 years	5783731	2336.62	1115.53	4187.4
E. coli pathotypes	ETEC	Enterotoxigenic E. coli	2002	Incidence	Rate per 100,000	HND	Honduras	Americas	All ages	6848440	2473.86	1190.63	4384.37
E. coli pathotypes	ETEC	Enterotoxigenic E. coli	2002	Incidence	Rate per 100,000	HRV	Croatia	Europe	<5 years	222878	104.679	18.0183	317.362
E. coli pathotypes	ETEC	Enterotoxigenic E. coli	2002	Incidence	Rate per 100,000	HRV	Croatia	Europe	≥5 years	4082837	38.1389	6.5648	115.628
E. coli pathotypes	ETEC	Enterotoxigenic E. coli	2002	Incidence	Rate per 100,000	HRV	Croatia	Europe	All ages	4305715	41.5832	7.15767	126.071
E. coli pathotypes	ETEC	Enterotoxigenic E. coli	2002	Incidence	Rate per 100,000	HTI	Haiti	Americas	<5 years	1202696	4666.62	2300.96	8287.41
E. coli pathotypes	ETEC	Enterotoxigenic E. coli	2002	Incidence	Rate per 100,000	HTI	Haiti	Americas	≥5 years	7329186	1309.88	614.052	2268.91
E. coli pathotypes	ETEC	Enterotoxigenic E. coli	2002	Incidence	Rate per 100,000	HTI	Haiti	Americas	All ages	8531882	1783.06	865.182	3093.49
E. coli pathotypes	ETEC	Enterotoxigenic E. coli	2002	Incidence	Rate per 100,000	HUN	Hungary	Europe	<5 years	479195	114.826	19.7648	348.124
E. coli pathotypes	ETEC	Enterotoxigenic E. coli	2002	Incidence	Rate per 100,000	HUN	Hungary	Europe	≥5 years	9675549	37.9558	6.53329	115.073
E. coli pathotypes	ETEC	Enterotoxigenic E. coli	2002	Incidence	Rate per 100,000	HUN	Hungary	Europe	All ages	10154744	41.5832	7.15767	126.071
E. coli pathotypes	ETEC	Enterotoxigenic E. coli	2002	Incidence	Rate per 100,000	IDN	Indonesia	South-East Asia	<5 years	22683559	9991.99	4085.67	19848.5
E. coli pathotypes	ETEC	Enterotoxigenic E. coli	2002	Incidence	Rate per 100,000	IDN	Indonesia	South-East Asia	≥5 years	197915435	3333.83	1477.71	6720.29
E. coli pathotypes	ETEC	Enterotoxigenic E. coli	2002	Incidence	Rate per 100,000	IDN	Indonesia	South-East Asia	All ages	220598994	4018.47	1824.75	8133.94
E. coli pathotypes	ETEC	Enterotoxigenic E. coli	2002	Incidence	Rate per 100,000	IND	India	South-East Asia	<5 years	133323371	5671.98	3064.66	9903.77
E. coli pathotypes	ETEC	Enterotoxigenic E. coli	2002	Incidence	Rate per 100,000	IND	India	South-East Asia	≥5 years	954630883	4398.96	2389.44	7604.25
E. coli pathotypes	ETEC	Enterotoxigenic E. coli	2002	Incidence	Rate per 100,000	IND	India	South-East Asia	All ages	1087954254	4554.96	2492.62	7819.25
E. coli pathotypes	ETEC	Enterotoxigenic E. coli	2002	Incidence	Rate per 100,000	IRL	Ireland	Europe	<5 years	276371	76.3874	13.1485	231.589
E. coli pathotypes	ETEC	Enterotoxigenic E. coli	2002	Incidence	Rate per 100,000	IRL	Ireland	Europe	≥5 years	3619751	38.9259	6.70027	118.014
E. coli pathotypes	ETEC	Enterotoxigenic E. coli	2002	Incidence	Rate per 100,000	IRL	Ireland	Europe	All ages	3896122	41.5832	7.15767	126.071
E. coli pathotypes	ETEC	Enterotoxigenic E. coli	2002	Incidence	Rate per 100,000	IRN	Iran	Eastern Mediterranean	<5 years	5165068	4873.28	2178.51	8453.93
E. coli pathotypes	ETEC	Enterotoxigenic E. coli	2002	Incidence	Rate per 100,000	IRN	Iran	Eastern Mediterranean	≥5 years	62804623	1637.34	774.149	3024.17
E. coli pathotypes	ETEC	Enterotoxigenic E. coli	2002	Incidence	Rate per 100,000	IRN	Iran	Eastern Mediterranean	All ages	67969691	1883.24	895.324	3427.62
E. coli pathotypes	ETEC	Enterotoxigenic E. coli	2002	Incidence	Rate per 100,000	IRQ	Iraq	Eastern Mediterranean	<5 years	4176348	8719.37	4476.91	14318.7
E. coli pathotypes	ETEC	Enterotoxigenic E. coli	2002	Incidence	Rate per 100,000	IRQ	Iraq	Eastern Mediterranean	≥5 years	21393579	2009.77	976.738	3626.09
E. coli pathotypes	ETEC	Enterotoxigenic E. coli	2002	Incidence	Rate per 100,000	IRQ	Iraq	Eastern Mediterranean	All ages	25569927	3105.65	1597.04	5233.05
E. coli pathotypes	ETEC	Enterotoxigenic E. coli	2002	Incidence	Rate per 100,000	ISL	Iceland	Europe	<5 years	21223	73.1904	12.5982	221.896
E. coli pathotypes	ETEC	Enterotoxigenic E. coli	2002	Incidence	Rate per 100,000	ISL	Iceland	Europe	≥5 years	265445	39.0562	6.72269	118.409
E. coli pathotypes	ETEC	Enterotoxigenic E. coli	2002	Incidence	Rate per 100,000	ISL	Iceland	Europe	All ages	286668	41.5832	7.15767	126.071
E. coli pathotypes	ETEC	Enterotoxigenic E. coli	2002	Incidence	Rate per 100,000	ISR	Israel	Europe	<5 years	639979	53.582	9.223	162.448
E. coli pathotypes	ETEC	Enterotoxigenic E. coli	2002	Incidence	Rate per 100,000	ISR	Israel	Europe	≥5 years	5688551	40.2334	6.92532	121.978
E. coli pathotypes	ETEC	Enterotoxigenic E. coli	2002	Incidence	Rate per 100,000	ISR	Israel	Europe	All ages	6328530	41.5832	7.15767	126.071
E. coli pathotypes	ETEC	Enterotoxigenic E. coli	2002	Incidence	Rate per 100,000	ITA	Italy	Europe	<5 years	2616166	118.72	20.4351	359.93
E. coli pathotypes	ETEC	Enterotoxigenic E. coli	2002	Incidence	Rate per 100,000	ITA	Italy	Europe	≥5 years	54703830	37.8943	6.52269	114.886
E. coli pathotypes	ETEC	Enterotoxigenic E. coli	2002	Incidence	Rate per 100,000	ITA	Italy	Europe	All ages	57319996	41.5832	7.15767	126.071
E. coli pathotypes	ETEC	Enterotoxigenic E. coli	2002	Incidence	Rate per 100,000	JAM	Jamaica	Americas	<5 years	266218	1555.17	795.367	2665.22
E. coli pathotypes	ETEC	Enterotoxigenic E. coli	2002	Incidence	Rate per 100,000	JAM	Jamaica	Americas	≥5 years	2366284	1032.44	498.843	1822.46
E. coli pathotypes	ETEC	Enterotoxigenic E. coli	2002	Incidence	Rate per 100,000	JAM	Jamaica	Americas	All ages	2632502	1085.3	528.338	1869.92
E. coli pathotypes	ETEC	Enterotoxigenic E. coli	2002	Incidence	Rate per 100,000	JOR	Jordan	Eastern Mediterranean	<5 years	773668	4395.9	2193.31	7219.56
E. coli pathotypes	ETEC	Enterotoxigenic E. coli	2002	Incidence	Rate per 100,000	JOR	Jordan	Eastern Mediterranean	≥5 years	4782004	1685.69	804.013	3106.61
E. coli pathotypes	ETEC	Enterotoxigenic E. coli	2002	Incidence	Rate per 100,000	JOR	Jordan	Eastern Mediterranean	All ages	5555672	2063.11	1039.74	3582.8
E. coli pathotypes	ETEC	Enterotoxigenic E. coli	2002	Incidence	Rate per 100,000	JPN	Japan	Western Pacific	<5 years	5917184	116.645	20.078	353.64
E. coli pathotypes	ETEC	Enterotoxigenic E. coli	2002	Incidence	Rate per 100,000	JPN	Japan	Western Pacific	≥5 years	121462388	37.9265	6.52824	114.984
E. coli pathotypes	ETEC	Enterotoxigenic E. coli	2002	Incidence	Rate per 100,000	JPN	Japan	Western Pacific	All ages	127379572	41.5832	7.15767	126.071
E. coli pathotypes	ETEC	Enterotoxigenic E. coli	2002	Incidence	Rate per 100,000	KAZ	Kazakhstan	Europe	<5 years	1179481	2612.06	1089.05	5222.75
E. coli pathotypes	ETEC	Enterotoxigenic E. coli	2002	Incidence	Rate per 100,000	KAZ	Kazakhstan	Europe	≥5 years	14434542	403.956	160.772	849.893
E. coli pathotypes	ETEC	Enterotoxigenic E. coli	2002	Incidence	Rate per 100,000	KAZ	Kazakhstan	Europe	All ages	15614023	570.756	227.163	1158.26
E. coli pathotypes	ETEC	Enterotoxigenic E. coli	2002	Incidence	Rate per 100,000	KEN	Kenya	Africa	<5 years	5557240	12891.1	6341.59	21885.6
E. coli pathotypes	ETEC	Enterotoxigenic E. coli	2002	Incidence	Rate per 100,000	KEN	Kenya	Africa	≥5 years	26571326	9384.71	4841.66	15665.4
E. coli pathotypes	ETEC	Enterotoxigenic E. coli	2002	Incidence	Rate per 100,000	KEN	Kenya	Africa	All ages	32128566	9991.21	5217.33	16162.7
E. coli pathotypes	ETEC	Enterotoxigenic E. coli	2002	Incidence	Rate per 100,000	KGZ	Kyrgyzstan	Europe	<5 years	538015	3561.27	1421.45	7021.31
E. coli pathotypes	ETEC	Enterotoxigenic E. coli	2002	Incidence	Rate per 100,000	KGZ	Kyrgyzstan	Europe	≥5 years	4556525	527.736	204.295	1042.21
E. coli pathotypes	ETEC	Enterotoxigenic E. coli	2002	Incidence	Rate per 100,000	KGZ	Kyrgyzstan	Europe	All ages	5094540	848.096	332.173	1604.17
E. coli pathotypes	ETEC	Enterotoxigenic E. coli	2002	Incidence	Rate per 100,000	KHM	Cambodia	Western Pacific	<5 years	1643265	5896.73	2391.73	12258.1
E. coli pathotypes	ETEC	Enterotoxigenic E. coli	2002	Incidence	Rate per 100,000	KHM	Cambodia	Western Pacific	≥5 years	11113676	1324.03	509.537	2918.65
E. coli pathotypes	ETEC	Enterotoxigenic E. coli	2002	Incidence	Rate per 100,000	KHM	Cambodia	Western Pacific	All ages	12756941	1913.06	749.637	4133.87
E. coli pathotypes	ETEC	Enterotoxigenic E. coli	2002	Incidence	Rate per 100,000	KIR	Kiribati	Western Pacific	<5 years	13009	3351.71	1447.79	6486.72
E. coli pathotypes	ETEC	Enterotoxigenic E. coli	2002	Incidence	Rate per 100,000	KIR	Kiribati	Western Pacific	≥5 years	78284	2007.57	854.736	3891.14
E. coli pathotypes	ETEC	Enterotoxigenic E. coli	2002	Incidence	Rate per 100,000	KIR	Kiribati	Western Pacific	All ages	91293	2199.1	939.836	4180.09
E. coli pathotypes	ETEC	Enterotoxigenic E. coli	2002	Incidence	Rate per 100,000	KNA	Saint Kitts and Nevis	Americas	<5 years	4265	58.3664	10.0465	176.953
E. coli pathotypes	ETEC	Enterotoxigenic E. coli	2002	Incidence	Rate per 100,000	KNA	Saint Kitts and Nevis	Americas	≥5 years	41676	39.8657	6.86203	120.863
E. coli pathotypes	ETEC	Enterotoxigenic E. coli	2002	Incidence	Rate per 100,000	KNA	Saint Kitts and Nevis	Americas	All ages	45941	41.5832	7.15767	126.071
E. coli pathotypes	ETEC	Enterotoxigenic E. coli	2002	Incidence	Rate per 100,000	KOR	South Korea	Western Pacific	<5 years	3071672	83.2319	14.3266	252.34
E. coli pathotypes	ETEC	Enterotoxigenic E. coli	2002	Incidence	Rate per 100,000	KOR	South Korea	Western Pacific	≥5 years	44111050	38.683	6.65846	117.278
E. coli pathotypes	ETEC	Enterotoxigenic E. coli	2002	Incidence	Rate per 100,000	KOR	South Korea	Western Pacific	All ages	47182722	41.5832	7.15767	126.071
E. coli pathotypes	ETEC	Enterotoxigenic E. coli	2002	Incidence	Rate per 100,000	KWT	Kuwait	Eastern Mediterranean	<5 years	203873	54.0724	9.30741	163.935
E. coli pathotypes	ETEC	Enterotoxigenic E. coli	2002	Incidence	Rate per 100,000	KWT	Kuwait	Eastern Mediterranean	≥5 years	1830607	40.1923	6.91826	121.854
E. coli pathotypes	ETEC	Enterotoxigenic E. coli	2002	Incidence	Rate per 100,000	KWT	Kuwait	Eastern Mediterranean	All ages	2034480	41.5832	7.15767	126.071
E. coli pathotypes	ETEC	Enterotoxigenic E. coli	2002	Incidence	Rate per 100,000	LAO	Laos	Western Pacific	<5 years	821502	4687.3	2067.14	8963.51
E. coli pathotypes	ETEC	Enterotoxigenic E. coli	2002	Incidence	Rate per 100,000	LAO	Laos	Western Pacific	≥5 years	4745130	1011.45	439.147	2034.75
E. coli pathotypes	ETEC	Enterotoxigenic E. coli	2002	Incidence	Rate per 100,000	LAO	Laos	Western Pacific	All ages	5566632	1553.92	677.113	3076.82
E. coli pathotypes	ETEC	Enterotoxigenic E. coli	2002	Incidence	Rate per 100,000	LBN	Lebanon	Eastern Mediterranean	<5 years	450533	7350.75	3054.98	14559.3
E. coli pathotypes	ETEC	Enterotoxigenic E. coli	2002	Incidence	Rate per 100,000	LBN	Lebanon	Eastern Mediterranean	≥5 years	3987420	2045.19	848.364	4389.69
E. coli pathotypes	ETEC	Enterotoxigenic E. coli	2002	Incidence	Rate per 100,000	LBN	Lebanon	Eastern Mediterranean	All ages	4437953	2583.8	1107.81	5438.23
E. coli pathotypes	ETEC	Enterotoxigenic E. coli	2002	Incidence	Rate per 100,000	LBR	Liberia	Africa	<5 years	526507	18549.3	9458.51	30577.1
E. coli pathotypes	ETEC	Enterotoxigenic E. coli	2002	Incidence	Rate per 100,000	LBR	Liberia	Africa	≥5 years	2535506	9744.43	4908.99	16491
E. coli pathotypes	ETEC	Enterotoxigenic E. coli	2002	Incidence	Rate per 100,000	LBR	Liberia	Africa	All ages	3062013	11258.4	5636.76	18640
E. coli pathotypes	ETEC	Enterotoxigenic E. coli	2002	Incidence	Rate per 100,000	LBY	Libya	Eastern Mediterranean	<5 years	564482	4953.52	2086.03	9096.43
E. coli pathotypes	ETEC	Enterotoxigenic E. coli	2002	Incidence	Rate per 100,000	LBY	Libya	Eastern Mediterranean	≥5 years	4890052	1615.36	632.084	3196.56
E. coli pathotypes	ETEC	Enterotoxigenic E. coli	2002	Incidence	Rate per 100,000	LBY	Libya	Eastern Mediterranean	All ages	5454534	1960.82	790.28	3697.25
E. coli pathotypes	ETEC	Enterotoxigenic E. coli	2002	Incidence	Rate per 100,000	LCA	Saint Lucia	Americas	<5 years	15830	1590.67	784.946	2791
E. coli pathotypes	ETEC	Enterotoxigenic E. coli	2002	Incidence	Rate per 100,000	LCA	Saint Lucia	Americas	≥5 years	145127	1632.32	774.577	2883.26
E. coli pathotypes	ETEC	Enterotoxigenic E. coli	2002	Incidence	Rate per 100,000	LCA	Saint Lucia	Americas	All ages	160957	1628.22	780.896	2836.55
E. coli pathotypes	ETEC	Enterotoxigenic E. coli	2002	Incidence	Rate per 100,000	LKA	Sri Lanka	South-East Asia	<5 years	1743391	4559.55	2401.18	8027.95
E. coli pathotypes	ETEC	Enterotoxigenic E. coli	2002	Incidence	Rate per 100,000	LKA	Sri Lanka	South-East Asia	≥5 years	17988799	1870.58	940.814	3196.17
E. coli pathotypes	ETEC	Enterotoxigenic E. coli	2002	Incidence	Rate per 100,000	LKA	Sri Lanka	South-East Asia	All ages	19732190	2108.16	1099.36	3489.5
E. coli pathotypes	ETEC	Enterotoxigenic E. coli	2002	Incidence	Rate per 100,000	LSO	Lesotho	Africa	<5 years	257635	12718.9	6693.94	22508
E. coli pathotypes	ETEC	Enterotoxigenic E. coli	2002	Incidence	Rate per 100,000	LSO	Lesotho	Africa	≥5 years	1740867	11368.8	5990.52	19881.3
E. coli pathotypes	ETEC	Enterotoxigenic E. coli	2002	Incidence	Rate per 100,000	LSO	Lesotho	Africa	All ages	1998502	11542.8	6145.04	20104.3
E. coli pathotypes	ETEC	Enterotoxigenic E. coli	2002	Incidence	Rate per 100,000	LTU	Lithuania	Europe	<5 years	172597	108.501	18.6761	328.949
E. coli pathotypes	ETEC	Enterotoxigenic E. coli	2002	Incidence	Rate per 100,000	LTU	Lithuania	Europe	≥5 years	3283485	38.0657	6.5522	115.406
E. coli pathotypes	ETEC	Enterotoxigenic E. coli	2002	Incidence	Rate per 100,000	LTU	Lithuania	Europe	All ages	3456082	41.5832	7.15767	126.071
E. coli pathotypes	ETEC	Enterotoxigenic E. coli	2002	Incidence	Rate per 100,000	LUX	Luxembourg	Europe	<5 years	28216	85.316	14.6853	258.658
E. coli pathotypes	ETEC	Enterotoxigenic E. coli	2002	Incidence	Rate per 100,000	LUX	Luxembourg	Europe	≥5 years	416051	38.6174	6.64716	117.079
E. coli pathotypes	ETEC	Enterotoxigenic E. coli	2002	Incidence	Rate per 100,000	LUX	Luxembourg	Europe	All ages	444267	41.5832	7.15767	126.071
E. coli pathotypes	ETEC	Enterotoxigenic E. coli	2002	Incidence	Rate per 100,000	LVA	Latvia	Europe	<5 years	94938	132.541	22.8141	401.832
E. coli pathotypes	ETEC	Enterotoxigenic E. coli	2002	Incidence	Rate per 100,000	LVA	Latvia	Europe	≥5 years	2227305	37.7062	6.49032	114.316
E. coli pathotypes	ETEC	Enterotoxigenic E. coli	2002	Incidence	Rate per 100,000	LVA	Latvia	Europe	All ages	2322243	41.5832	7.15767	126.071
E. coli pathotypes	ETEC	Enterotoxigenic E. coli	2002	Incidence	Rate per 100,000	MAR	Morocco	Eastern Mediterranean	<5 years	3147194	8493.82	3575.54	16025.2
E. coli pathotypes	ETEC	Enterotoxigenic E. coli	2002	Incidence	Rate per 100,000	MAR	Morocco	Eastern Mediterranean	≥5 years	25861771	1404.95	584.798	2866.34
E. coli pathotypes	ETEC	Enterotoxigenic E. coli	2002	Incidence	Rate per 100,000	MAR	Morocco	Eastern Mediterranean	All ages	29008965	2174.03	918.056	4291.08
E. coli pathotypes	ETEC	Enterotoxigenic E. coli	2002	Incidence	Rate per 100,000	MCO	Monaco	Europe	<5 years	1494	117.659	20.2525	356.715
E. coli pathotypes	ETEC	Enterotoxigenic E. coli	2002	Incidence	Rate per 100,000	MCO	Monaco	Europe	≥5 years	30947	37.9106	6.5255	114.936
E. coli pathotypes	ETEC	Enterotoxigenic E. coli	2002	Incidence	Rate per 100,000	MCO	Monaco	Europe	All ages	32441	41.5832	7.15767	126.071
E. coli pathotypes	ETEC	Enterotoxigenic E. coli	2002	Incidence	Rate per 100,000	MDA	Moldova	Europe	<5 years	236675	4171.82	1707.57	8394.75
E. coli pathotypes	ETEC	Enterotoxigenic E. coli	2002	Incidence	Rate per 100,000	MDA	Moldova	Europe	≥5 years	3930060	484.524	194.103	1025.56
E. coli pathotypes	ETEC	Enterotoxigenic E. coli	2002	Incidence	Rate per 100,000	MDA	Moldova	Europe	All ages	4166735	693.966	270.291	1425.72
E. coli pathotypes	ETEC	Enterotoxigenic E. coli	2002	Incidence	Rate per 100,000	MDG	Madagascar	Africa	<5 years	3147430	17565.2	9108.52	29792.5
E. coli pathotypes	ETEC	Enterotoxigenic E. coli	2002	Incidence	Rate per 100,000	MDG	Madagascar	Africa	≥5 years	14143826	11416	5764.81	19304.4
E. coli pathotypes	ETEC	Enterotoxigenic E. coli	2002	Incidence	Rate per 100,000	MDG	Madagascar	Africa	All ages	17291256	12535.3	6406.21	20766.9
E. coli pathotypes	ETEC	Enterotoxigenic E. coli	2002	Incidence	Rate per 100,000	MDV	Maldives	South-East Asia	<5 years	29656	7270.18	3524.03	13187.4
E. coli pathotypes	ETEC	Enterotoxigenic E. coli	2002	Incidence	Rate per 100,000	MDV	Maldives	South-East Asia	≥5 years	259528	1779.73	855.08	3414.55
E. coli pathotypes	ETEC	Enterotoxigenic E. coli	2002	Incidence	Rate per 100,000	MDV	Maldives	South-East Asia	All ages	289184	2342.77	1144.94	4306.31
E. coli pathotypes	ETEC	Enterotoxigenic E. coli	2002	Incidence	Rate per 100,000	MEX	Mexico	Americas	<5 years	11428468	2198.61	951.234	4640.54
E. coli pathotypes	ETEC	Enterotoxigenic E. coli	2002	Incidence	Rate per 100,000	MEX	Mexico	Americas	≥5 years	89399685	1031.74	423.752	2108.64
E. coli pathotypes	ETEC	Enterotoxigenic E. coli	2002	Incidence	Rate per 100,000	MEX	Mexico	Americas	All ages	100828153	1164	484.212	2404.86
E. coli pathotypes	ETEC	Enterotoxigenic E. coli	2002	Incidence	Rate per 100,000	MHL	Marshall Islands	Western Pacific	<5 years	8028	2501.05	1074.4	5051.84
E. coli pathotypes	ETEC	Enterotoxigenic E. coli	2002	Incidence	Rate per 100,000	MHL	Marshall Islands	Western Pacific	≥5 years	43270	1032.79	443.598	2260.52
E. coli pathotypes	ETEC	Enterotoxigenic E. coli	2002	Incidence	Rate per 100,000	MHL	Marshall Islands	Western Pacific	All ages	51298	1262.57	546.002	2739.47
E. coli pathotypes	ETEC	Enterotoxigenic E. coli	2002	Incidence	Rate per 100,000	MKD	North Macedonia	Europe	<5 years	143422	2693.9	1116.82	5425.64
E. coli pathotypes	ETEC	Enterotoxigenic E. coli	2002	Incidence	Rate per 100,000	MKD	North Macedonia	Europe	≥5 years	1927464	119.328	44.1838	245.683
E. coli pathotypes	ETEC	Enterotoxigenic E. coli	2002	Incidence	Rate per 100,000	MKD	North Macedonia	Europe	All ages	2070886	297.634	118.433	608.394
E. coli pathotypes	ETEC	Enterotoxigenic E. coli	2002	Incidence	Rate per 100,000	MLI	Mali	Africa	<5 years	2258992	18388.5	9032.82	34036.7
E. coli pathotypes	ETEC	Enterotoxigenic E. coli	2002	Incidence	Rate per 100,000	MLI	Mali	Africa	≥5 years	9835149	10826.4	5152.24	20346.5
E. coli pathotypes	ETEC	Enterotoxigenic E. coli	2002	Incidence	Rate per 100,000	MLI	Mali	Africa	All ages	12094141	12238.9	5943.05	22848
E. coli pathotypes	ETEC	Enterotoxigenic E. coli	2002	Incidence	Rate per 100,000	MLT	Malta	Europe	<5 years	22251	98.4322	16.943	298.423
E. coli pathotypes	ETEC	Enterotoxigenic E. coli	2002	Incidence	Rate per 100,000	MLT	Malta	Europe	≥5 years	381957	38.2715	6.58762	116.03
E. coli pathotypes	ETEC	Enterotoxigenic E. coli	2002	Incidence	Rate per 100,000	MLT	Malta	Europe	All ages	404208	41.5832	7.15767	126.071
E. coli pathotypes	ETEC	Enterotoxigenic E. coli	2002	Incidence	Rate per 100,000	MMR	Myanmar	South-East Asia	<5 years	4845951	10444.8	5618.55	17673.8
E. coli pathotypes	ETEC	Enterotoxigenic E. coli	2002	Incidence	Rate per 100,000	MMR	Myanmar	South-East Asia	≥5 years	41160381	1606.45	813.073	2653.62
E. coli pathotypes	ETEC	Enterotoxigenic E. coli	2002	Incidence	Rate per 100,000	MMR	Myanmar	South-East Asia	All ages	46006332	2537.41	1343.52	4180.6
E. coli pathotypes	ETEC	Enterotoxigenic E. coli	2002	Incidence	Rate per 100,000	MNE	Montenegro	Europe	<5 years	42272	1199.3	461.925	2369.4
E. coli pathotypes	ETEC	Enterotoxigenic E. coli	2002	Incidence	Rate per 100,000	MNE	Montenegro	Europe	≥5 years	591608	88.9275	32.4544	182.682
E. coli pathotypes	ETEC	Enterotoxigenic E. coli	2002	Incidence	Rate per 100,000	MNE	Montenegro	Europe	All ages	633880	162.976	60.5933	327.444
E. coli pathotypes	ETEC	Enterotoxigenic E. coli	2002	Incidence	Rate per 100,000	MNG	Mongolia	Western Pacific	<5 years	244494	1912.84	824.745	3649.13
E. coli pathotypes	ETEC	Enterotoxigenic E. coli	2002	Incidence	Rate per 100,000	MNG	Mongolia	Western Pacific	≥5 years	2244509	179.546	73.6651	385.213
E. coli pathotypes	ETEC	Enterotoxigenic E. coli	2002	Incidence	Rate per 100,000	MNG	Mongolia	Western Pacific	All ages	2489003	349.807	149.679	691.188
E. coli pathotypes	ETEC	Enterotoxigenic E. coli	2002	Incidence	Rate per 100,000	MOZ	Mozambique	Africa	<5 years	3323503	15065.5	7382.92	28890.1
E. coli pathotypes	ETEC	Enterotoxigenic E. coli	2002	Incidence	Rate per 100,000	MOZ	Mozambique	Africa	≥5 years	15421458	6740.51	3090.74	12844
E. coli pathotypes	ETEC	Enterotoxigenic E. coli	2002	Incidence	Rate per 100,000	MOZ	Mozambique	Africa	All ages	18744961	8216.54	3841.8	15561.8
E. coli pathotypes	ETEC	Enterotoxigenic E. coli	2002	Incidence	Rate per 100,000	MRT	Mauritania	Africa	<5 years	447436	16436.4	8731.11	28941
E. coli pathotypes	ETEC	Enterotoxigenic E. coli	2002	Incidence	Rate per 100,000	MRT	Mauritania	Africa	≥5 years	2260173	10300.7	5442.61	18491.4
E. coli pathotypes	ETEC	Enterotoxigenic E. coli	2002	Incidence	Rate per 100,000	MRT	Mauritania	Africa	All ages	2707609	11314.6	6061.11	20282.2
E. coli pathotypes	ETEC	Enterotoxigenic E. coli	2002	Incidence	Rate per 100,000	MUS	Mauritius	Africa	<5 years	97500	9566.36	4600.78	17468.6
E. coli pathotypes	ETEC	Enterotoxigenic E. coli	2002	Incidence	Rate per 100,000	MUS	Mauritius	Africa	≥5 years	1132432	2987.52	1424.1	5560.28
E. coli pathotypes	ETEC	Enterotoxigenic E. coli	2002	Incidence	Rate per 100,000	MUS	Mauritius	Africa	All ages	1229932	3509.04	1720.44	6480.74
E. coli pathotypes	ETEC	Enterotoxigenic E. coli	2002	Incidence	Rate per 100,000	MWI	Malawi	Africa	<5 years	2137289	17719.6	7598.92	37418.5
E. coli pathotypes	ETEC	Enterotoxigenic E. coli	2002	Incidence	Rate per 100,000	MWI	Malawi	Africa	≥5 years	9596722	9775.21	4076.11	20790.1
E. coli pathotypes	ETEC	Enterotoxigenic E. coli	2002	Incidence	Rate per 100,000	MWI	Malawi	Africa	All ages	11734011	11222.2	4702.16	23637.4
E. coli pathotypes	ETEC	Enterotoxigenic E. coli	2002	Incidence	Rate per 100,000	MYS	Malaysia	Western Pacific	<5 years	2631760	1382.79	561.078	2857.04
E. coli pathotypes	ETEC	Enterotoxigenic E. coli	2002	Incidence	Rate per 100,000	MYS	Malaysia	Western Pacific	≥5 years	21182058	935.677	383.047	2018.76
E. coli pathotypes	ETEC	Enterotoxigenic E. coli	2002	Incidence	Rate per 100,000	MYS	Malaysia	Western Pacific	All ages	23813818	985.09	402.93	2117.97
E. coli pathotypes	ETEC	Enterotoxigenic E. coli	2002	Incidence	Rate per 100,000	NAM	Namibia	Africa	<5 years	264537	9087.29	4516.88	16170.9
E. coli pathotypes	ETEC	Enterotoxigenic E. coli	2002	Incidence	Rate per 100,000	NAM	Namibia	Africa	≥5 years	1610420	9779.94	4833.65	16620.4
E. coli pathotypes	ETEC	Enterotoxigenic E. coli	2002	Incidence	Rate per 100,000	NAM	Namibia	Africa	All ages	1874957	9682.22	4856.82	16278.9
E. coli pathotypes	ETEC	Enterotoxigenic E. coli	2002	Incidence	Rate per 100,000	NER	Niger	Africa	<5 years	2490725	19711.7	10364.2	32316.4
E. coli pathotypes	ETEC	Enterotoxigenic E. coli	2002	Incidence	Rate per 100,000	NER	Niger	Africa	≥5 years	9639808	8568.75	4344.26	14590.7
E. coli pathotypes	ETEC	Enterotoxigenic E. coli	2002	Incidence	Rate per 100,000	NER	Niger	Africa	All ages	12130533	10856.7	5665.39	17866.7
E. coli pathotypes	ETEC	Enterotoxigenic E. coli	2002	Incidence	Rate per 100,000	NGA	Nigeria	Africa	<5 years	23272178	15082	6246.51	26479.8
E. coli pathotypes	ETEC	Enterotoxigenic E. coli	2002	Incidence	Rate per 100,000	NGA	Nigeria	Africa	≥5 years	108361652	8544.19	3475.67	15442.7
E. coli pathotypes	ETEC	Enterotoxigenic E. coli	2002	Incidence	Rate per 100,000	NGA	Nigeria	Africa	All ages	131633830	9700.04	4050.75	17279
E. coli pathotypes	ETEC	Enterotoxigenic E. coli	2002	Incidence	Rate per 100,000	NIC	Nicaragua	Americas	<5 years	671616	4691.96	2177.02	10044.2
E. coli pathotypes	ETEC	Enterotoxigenic E. coli	2002	Incidence	Rate per 100,000	NIC	Nicaragua	Americas	≥5 years	4447844	1554.57	685.07	3203.58
E. coli pathotypes	ETEC	Enterotoxigenic E. coli	2002	Incidence	Rate per 100,000	NIC	Nicaragua	Americas	All ages	5119460	1966.16	890.013	4105.17
E. coli pathotypes	ETEC	Enterotoxigenic E. coli	2002	Incidence	Rate per 100,000	NIU	Niue	Western Pacific	<5 years	187	56.8222	9.78073	172.271
E. coli pathotypes	ETEC	Enterotoxigenic E. coli	2002	Incidence	Rate per 100,000	NIU	Niue	Western Pacific	≥5 years	1774	39.9769	6.88117	121.2
E. coli pathotypes	ETEC	Enterotoxigenic E. coli	2002	Incidence	Rate per 100,000	NIU	Niue	Western Pacific	All ages	1961	41.5832	7.15767	126.071
E. coli pathotypes	ETEC	Enterotoxigenic E. coli	2002	Incidence	Rate per 100,000	NLD	Netherlands	Europe	<5 years	1030368	85.4192	14.7031	258.971
E. coli pathotypes	ETEC	Enterotoxigenic E. coli	2002	Incidence	Rate per 100,000	NLD	Netherlands	Europe	≥5 years	15212627	38.6142	6.64661	117.069
E. coli pathotypes	ETEC	Enterotoxigenic E. coli	2002	Incidence	Rate per 100,000	NLD	Netherlands	Europe	All ages	16242995	41.5832	7.15767	126.071
E. coli pathotypes	ETEC	Enterotoxigenic E. coli	2002	Incidence	Rate per 100,000	NOR	Norway	Europe	<5 years	296358	82.7152	14.2377	250.773
E. coli pathotypes	ETEC	Enterotoxigenic E. coli	2002	Incidence	Rate per 100,000	NOR	Norway	Europe	≥5 years	4227615	38.6999	6.66136	117.329
E. coli pathotypes	ETEC	Enterotoxigenic E. coli	2002	Incidence	Rate per 100,000	NOR	Norway	Europe	All ages	4523973	41.5832	7.15767	126.071
E. coli pathotypes	ETEC	Enterotoxigenic E. coli	2002	Incidence	Rate per 100,000	NPL	Nepal	South-East Asia	<5 years	3546144	9279.61	3954.67	17952.8
E. coli pathotypes	ETEC	Enterotoxigenic E. coli	2002	Incidence	Rate per 100,000	NPL	Nepal	South-East Asia	≥5 years	21597184	3773.01	1636.89	7485.24
E. coli pathotypes	ETEC	Enterotoxigenic E. coli	2002	Incidence	Rate per 100,000	NPL	Nepal	South-East Asia	All ages	25143328	4549.64	1971.55	8892.09
E. coli pathotypes	ETEC	Enterotoxigenic E. coli	2002	Incidence	Rate per 100,000	NRU	Nauru	Western Pacific	<5 years	1289	42.4907	7.31387	128.822
E. coli pathotypes	ETEC	Enterotoxigenic E. coli	2002	Incidence	Rate per 100,000	NRU	Nauru	Western Pacific	≥5 years	8819	41.4506	7.13484	125.668
E. coli pathotypes	ETEC	Enterotoxigenic E. coli	2002	Incidence	Rate per 100,000	NRU	Nauru	Western Pacific	All ages	10108	41.5832	7.15767	126.071
E. coli pathotypes	ETEC	Enterotoxigenic E. coli	2002	Incidence	Rate per 100,000	NZL	New Zealand	Western Pacific	<5 years	281081	75.4597	12.9888	228.776
E. coli pathotypes	ETEC	Enterotoxigenic E. coli	2002	Incidence	Rate per 100,000	NZL	New Zealand	Western Pacific	≥5 years	3633314	38.9625	6.70656	118.125
E. coli pathotypes	ETEC	Enterotoxigenic E. coli	2002	Incidence	Rate per 100,000	NZL	New Zealand	Western Pacific	All ages	3914395	41.5832	7.15767	126.071
E. coli pathotypes	ETEC	Enterotoxigenic E. coli	2002	Incidence	Rate per 100,000	OMN	Oman	Eastern Mediterranean	<5 years	261023	48.2433	8.30405	146.262
E. coli pathotypes	ETEC	Enterotoxigenic E. coli	2002	Incidence	Rate per 100,000	OMN	Oman	Eastern Mediterranean	≥5 years	2062964	40.7406	7.01262	123.516
E. coli pathotypes	ETEC	Enterotoxigenic E. coli	2002	Incidence	Rate per 100,000	OMN	Oman	Eastern Mediterranean	All ages	2323987	41.5832	7.15767	126.071
E. coli pathotypes	ETEC	Enterotoxigenic E. coli	2002	Incidence	Rate per 100,000	PAK	Pakistan	Eastern Mediterranean	<5 years	25232500	14499.3	6440.59	26232.7
E. coli pathotypes	ETEC	Enterotoxigenic E. coli	2002	Incidence	Rate per 100,000	PAK	Pakistan	Eastern Mediterranean	≥5 years	136163154	6915.97	3200.8	13679.7
E. coli pathotypes	ETEC	Enterotoxigenic E. coli	2002	Incidence	Rate per 100,000	PAK	Pakistan	Eastern Mediterranean	All ages	161395654	8101.55	3716.17	15264.4
E. coli pathotypes	ETEC	Enterotoxigenic E. coli	2002	Incidence	Rate per 100,000	PAN	Panama	Americas	<5 years	343972	48.8226	8.40377	148.018
E. coli pathotypes	ETEC	Enterotoxigenic E. coli	2002	Incidence	Rate per 100,000	PAN	Panama	Americas	≥5 years	2755316	40.6795	7.00211	123.331
E. coli pathotypes	ETEC	Enterotoxigenic E. coli	2002	Incidence	Rate per 100,000	PAN	Panama	Americas	All ages	3099288	41.5832	7.15767	126.071
E. coli pathotypes	ETEC	Enterotoxigenic E. coli	2002	Incidence	Rate per 100,000	PER	Peru	Americas	<5 years	3052091	7734.89	3454.79	15891.3
E. coli pathotypes	ETEC	Enterotoxigenic E. coli	2002	Incidence	Rate per 100,000	PER	Peru	Americas	≥5 years	24082842	2146.88	948.737	4267.43
E. coli pathotypes	ETEC	Enterotoxigenic E. coli	2002	Incidence	Rate per 100,000	PER	Peru	Americas	All ages	27134933	2775.41	1239.16	5501.86
E. coli pathotypes	ETEC	Enterotoxigenic E. coli	2002	Incidence	Rate per 100,000	PHL	Philippines	Western Pacific	<5 years	11203177	5296.28	2269.04	10106.9
E. coli pathotypes	ETEC	Enterotoxigenic E. coli	2002	Incidence	Rate per 100,000	PHL	Philippines	Western Pacific	≥5 years	71040171	1554.24	656.396	3157.61
E. coli pathotypes	ETEC	Enterotoxigenic E. coli	2002	Incidence	Rate per 100,000	PHL	Philippines	Western Pacific	All ages	82243348	2063.98	885.728	4012.8
E. coli pathotypes	ETEC	Enterotoxigenic E. coli	2002	Incidence	Rate per 100,000	PLW	Palau	Western Pacific	<5 years	1314	1939.56	792.2	3919
E. coli pathotypes	ETEC	Enterotoxigenic E. coli	2002	Incidence	Rate per 100,000	PLW	Palau	Western Pacific	≥5 years	18112	987.945	406.66	2103.82
E. coli pathotypes	ETEC	Enterotoxigenic E. coli	2002	Incidence	Rate per 100,000	PLW	Palau	Western Pacific	All ages	19426	1052.31	435.25	2239.59
E. coli pathotypes	ETEC	Enterotoxigenic E. coli	2002	Incidence	Rate per 100,000	PNG	Papua New Guinea	Western Pacific	<5 years	868091	5285.43	2048.88	11639.9
E. coli pathotypes	ETEC	Enterotoxigenic E. coli	2002	Incidence	Rate per 100,000	PNG	Papua New Guinea	Western Pacific	≥5 years	4957044	1865.14	743.264	4342.96
E. coli pathotypes	ETEC	Enterotoxigenic E. coli	2002	Incidence	Rate per 100,000	PNG	Papua New Guinea	Western Pacific	All ages	5825135	2374.85	974.976	5448.23
E. coli pathotypes	ETEC	Enterotoxigenic E. coli	2002	Incidence	Rate per 100,000	POL	Poland	Europe	<5 years	1919828	107.932	18.5783	327.226
E. coli pathotypes	ETEC	Enterotoxigenic E. coli	2002	Incidence	Rate per 100,000	POL	Poland	Europe	≥5 years	36321473	38.0763	6.55402	115.438
E. coli pathotypes	ETEC	Enterotoxigenic E. coli	2002	Incidence	Rate per 100,000	POL	Poland	Europe	All ages	38241301	41.5832	7.15767	126.071
E. coli pathotypes	ETEC	Enterotoxigenic E. coli	2002	Incidence	Rate per 100,000	PRK	North Korea	South-East Asia	<5 years	1964529	4129.26	2061.63	7413.52
E. coli pathotypes	ETEC	Enterotoxigenic E. coli	2002	Incidence	Rate per 100,000	PRK	North Korea	South-East Asia	≥5 years	21921059	915.387	446.201	1568.35
E. coli pathotypes	ETEC	Enterotoxigenic E. coli	2002	Incidence	Rate per 100,000	PRK	North Korea	South-East Asia	All ages	23885588	1179.72	598.311	1980.05
E. coli pathotypes	ETEC	Enterotoxigenic E. coli	2002	Incidence	Rate per 100,000	PRT	Portugal	Europe	<5 years	556839	101.076	17.3981	306.439
E. coli pathotypes	ETEC	Enterotoxigenic E. coli	2002	Incidence	Rate per 100,000	PRT	Portugal	Europe	≥5 years	9830319	38.2133	6.5776	115.854
E. coli pathotypes	ETEC	Enterotoxigenic E. coli	2002	Incidence	Rate per 100,000	PRT	Portugal	Europe	All ages	10387158	41.5832	7.15767	126.071
E. coli pathotypes	ETEC	Enterotoxigenic E. coli	2002	Incidence	Rate per 100,000	PRY	Paraguay	Americas	<5 years	669497	6209.36	3144.73	10448.8
E. coli pathotypes	ETEC	Enterotoxigenic E. coli	2002	Incidence	Rate per 100,000	PRY	Paraguay	Americas	≥5 years	4557965	1294.93	628.968	2219.9
E. coli pathotypes	ETEC	Enterotoxigenic E. coli	2002	Incidence	Rate per 100,000	PRY	Paraguay	Americas	All ages	5227462	1924.33	960.222	3264.88
E. coli pathotypes	ETEC	Enterotoxigenic E. coli	2002	Incidence	Rate per 100,000	QAT	Qatar	Eastern Mediterranean	<5 years	56487	66.6193	11.4671	201.974
E. coli pathotypes	ETEC	Enterotoxigenic E. coli	2002	Incidence	Rate per 100,000	QAT	Qatar	Eastern Mediterranean	≥5 years	638004	39.3666	6.77613	119.35
E. coli pathotypes	ETEC	Enterotoxigenic E. coli	2002	Incidence	Rate per 100,000	QAT	Qatar	Eastern Mediterranean	All ages	694491	41.5832	7.15767	126.071
E. coli pathotypes	ETEC	Enterotoxigenic E. coli	2002	Incidence	Rate per 100,000	ROU	Romania	Europe	<5 years	1118567	105.864	18.2223	320.956
E. coli pathotypes	ETEC	Enterotoxigenic E. coli	2002	Incidence	Rate per 100,000	ROU	Romania	Europe	≥5 years	20735387	38.1156	6.56079	115.558
E. coli pathotypes	ETEC	Enterotoxigenic E. coli	2002	Incidence	Rate per 100,000	ROU	Romania	Europe	All ages	21853954	41.5832	7.15767	126.071
E. coli pathotypes	ETEC	Enterotoxigenic E. coli	2002	Incidence	Rate per 100,000	RUS	Russia	Europe	<5 years	6308281	5184.84	2048.25	10548.1
E. coli pathotypes	ETEC	Enterotoxigenic E. coli	2002	Incidence	Rate per 100,000	RUS	Russia	Europe	≥5 years	139442350	677.644	272.579	1428.15
E. coli pathotypes	ETEC	Enterotoxigenic E. coli	2002	Incidence	Rate per 100,000	RUS	Russia	Europe	All ages	145750631	872.721	337.579	1784.87
E. coli pathotypes	ETEC	Enterotoxigenic E. coli	2002	Incidence	Rate per 100,000	RWA	Rwanda	Africa	<5 years	1395637	16069.1	8330.57	27534.5
E. coli pathotypes	ETEC	Enterotoxigenic E. coli	2002	Incidence	Rate per 100,000	RWA	Rwanda	Africa	≥5 years	6930785	6555.7	3254.01	11171.1
E. coli pathotypes	ETEC	Enterotoxigenic E. coli	2002	Incidence	Rate per 100,000	RWA	Rwanda	Africa	All ages	8326422	8150.29	4049.66	13388.3
E. coli pathotypes	ETEC	Enterotoxigenic E. coli	2002	Incidence	Rate per 100,000	SAU	Saudi Arabia	Eastern Mediterranean	<5 years	2167989	43.6749	7.51771	132.412
E. coli pathotypes	ETEC	Enterotoxigenic E. coli	2002	Incidence	Rate per 100,000	SAU	Saudi Arabia	Eastern Mediterranean	≥5 years	15306626	41.287	7.10668	125.172
E. coli pathotypes	ETEC	Enterotoxigenic E. coli	2002	Incidence	Rate per 100,000	SAU	Saudi Arabia	Eastern Mediterranean	All ages	17474615	41.5832	7.15767	126.071
E. coli pathotypes	ETEC	Enterotoxigenic E. coli	2002	Incidence	Rate per 100,000	SDN	Sudan	Eastern Mediterranean	<5 years	5095395	16249.4	6781.82	32053.8
E. coli pathotypes	ETEC	Enterotoxigenic E. coli	2002	Incidence	Rate per 100,000	SDN	Sudan	Eastern Mediterranean	≥5 years	23774639	3398.72	1293.73	6682.56
E. coli pathotypes	ETEC	Enterotoxigenic E. coli	2002	Incidence	Rate per 100,000	SDN	Sudan	Eastern Mediterranean	All ages	28870034	5666.79	2278.17	11011.8
E. coli pathotypes	ETEC	Enterotoxigenic E. coli	2002	Incidence	Rate per 100,000	SEAR	South-East Asian Region	South-East Asia	<5 years	191275060	6373.56	3706.69	10416.6
E. coli pathotypes	ETEC	Enterotoxigenic E. coli	2002	Incidence	Rate per 100,000	SEAR	South-East Asian Region	South-East Asia	≥5 years	1435652441	3903.64	2224.02	6746.65
E. coli pathotypes	ETEC	Enterotoxigenic E. coli	2002	Incidence	Rate per 100,000	SEAR	South-East Asian Region	South-East Asia	All ages	1626927501	4194.02	2399.75	7019.64
E. coli pathotypes	ETEC	Enterotoxigenic E. coli	2002	Incidence	Rate per 100,000	SEN	Senegal	Africa	<5 years	1721644	15822.1	6761.32	29289.3
E. coli pathotypes	ETEC	Enterotoxigenic E. coli	2002	Incidence	Rate per 100,000	SEN	Senegal	Africa	≥5 years	8615435	8236.78	3457	16142
E. coli pathotypes	ETEC	Enterotoxigenic E. coli	2002	Incidence	Rate per 100,000	SEN	Senegal	Africa	All ages	10337079	9500.12	4030.19	18180.6
E. coli pathotypes	ETEC	Enterotoxigenic E. coli	2002	Incidence	Rate per 100,000	SGP	Singapore	Western Pacific	<5 years	240731	93.4739	16.0896	283.391
E. coli pathotypes	ETEC	Enterotoxigenic E. coli	2002	Incidence	Rate per 100,000	SGP	Singapore	Western Pacific	≥5 years	3912066	38.3901	6.60804	116.39
E. coli pathotypes	ETEC	Enterotoxigenic E. coli	2002	Incidence	Rate per 100,000	SGP	Singapore	Western Pacific	All ages	4152797	41.5832	7.15767	126.071
E. coli pathotypes	ETEC	Enterotoxigenic E. coli	2002	Incidence	Rate per 100,000	SLB	Solomon Islands	Western Pacific	<5 years	73117	2218.37	928.773	4153.84
E. coli pathotypes	ETEC	Enterotoxigenic E. coli	2002	Incidence	Rate per 100,000	SLB	Solomon Islands	Western Pacific	≥5 years	380303	1355.63	573.866	2670.82
E. coli pathotypes	ETEC	Enterotoxigenic E. coli	2002	Incidence	Rate per 100,000	SLB	Solomon Islands	Western Pacific	All ages	453420	1494.75	631.52	2944.94
E. coli pathotypes	ETEC	Enterotoxigenic E. coli	2002	Incidence	Rate per 100,000	SLE	Sierra Leone	Africa	<5 years	854356	17347	8995	29265.4
E. coli pathotypes	ETEC	Enterotoxigenic E. coli	2002	Incidence	Rate per 100,000	SLE	Sierra Leone	Africa	≥5 years	4010578	9017.76	4512.79	15457.1
E. coli pathotypes	ETEC	Enterotoxigenic E. coli	2002	Incidence	Rate per 100,000	SLE	Sierra Leone	Africa	All ages	4864934	10480.5	5219.19	17527.9
E. coli pathotypes	ETEC	Enterotoxigenic E. coli	2002	Incidence	Rate per 100,000	SLV	El Salvador	Americas	<5 years	724999	3812.67	1939	6217.66
E. coli pathotypes	ETEC	Enterotoxigenic E. coli	2002	Incidence	Rate per 100,000	SLV	El Salvador	Americas	≥5 years	5254022	1635.3	793.2	2881.41
E. coli pathotypes	ETEC	Enterotoxigenic E. coli	2002	Incidence	Rate per 100,000	SLV	El Salvador	Americas	All ages	5979021	1899.33	936.726	3228.27
E. coli pathotypes	ETEC	Enterotoxigenic E. coli	2002	Incidence	Rate per 100,000	SMR	San Marino	Europe	<5 years	1447	102.289	17.6069	310.117
E. coli pathotypes	ETEC	Enterotoxigenic E. coli	2002	Incidence	Rate per 100,000	SMR	San Marino	Europe	≥5 years	25869	38.1876	6.57319	115.776
E. coli pathotypes	ETEC	Enterotoxigenic E. coli	2002	Incidence	Rate per 100,000	SMR	San Marino	Europe	All ages	27316	41.5832	7.15767	126.071
E. coli pathotypes	ETEC	Enterotoxigenic E. coli	2002	Incidence	Rate per 100,000	SOM	Somalia	Eastern Mediterranean	<5 years	1904137	12979.8	5002.81	25524.3
E. coli pathotypes	ETEC	Enterotoxigenic E. coli	2002	Incidence	Rate per 100,000	SOM	Somalia	Eastern Mediterranean	≥5 years	7474021	6233.55	2543.06	12099.9
E. coli pathotypes	ETEC	Enterotoxigenic E. coli	2002	Incidence	Rate per 100,000	SOM	Somalia	Eastern Mediterranean	All ages	9378158	7603.3	3133.02	14673.9
E. coli pathotypes	ETEC	Enterotoxigenic E. coli	2002	Incidence	Rate per 100,000	SRB	Serbia	Europe	<5 years	360567	1342.61	524.704	2725.34
E. coli pathotypes	ETEC	Enterotoxigenic E. coli	2002	Incidence	Rate per 100,000	SRB	Serbia	Europe	≥5 years	7269943	90.4872	34.0062	182.725
E. coli pathotypes	ETEC	Enterotoxigenic E. coli	2002	Incidence	Rate per 100,000	SRB	Serbia	Europe	All ages	7630510	149.654	57.0364	302.703
E. coli pathotypes	ETEC	Enterotoxigenic E. coli	2002	Incidence	Rate per 100,000	SSD	South Sudan	Africa	<5 years	1247067	18471.7	9500.69	30150.7
E. coli pathotypes	ETEC	Enterotoxigenic E. coli	2002	Incidence	Rate per 100,000	SSD	South Sudan	Africa	≥5 years	5202306	10514.1	5263.41	17875.9
E. coli pathotypes	ETEC	Enterotoxigenic E. coli	2002	Incidence	Rate per 100,000	SSD	South Sudan	Africa	All ages	6449373	12052.8	6168.53	19984.5
E. coli pathotypes	ETEC	Enterotoxigenic E. coli	2002	Incidence	Rate per 100,000	STP	Sao Tome and Principe	Africa	<5 years	22967	10306.7	5439.08	18179.7
E. coli pathotypes	ETEC	Enterotoxigenic E. coli	2002	Incidence	Rate per 100,000	STP	Sao Tome and Principe	Africa	≥5 years	125000	6147.83	3242.71	10904.8
E. coli pathotypes	ETEC	Enterotoxigenic E. coli	2002	Incidence	Rate per 100,000	STP	Sao Tome and Principe	Africa	All ages	147967	6793.35	3731.02	12011.3
E. coli pathotypes	ETEC	Enterotoxigenic E. coli	2002	Incidence	Rate per 100,000	SUR	Suriname	Americas	<5 years	56628	2216.79	1131.46	3675.91
E. coli pathotypes	ETEC	Enterotoxigenic E. coli	2002	Incidence	Rate per 100,000	SUR	Suriname	Americas	≥5 years	434929	1180.92	563.508	2088.9
E. coli pathotypes	ETEC	Enterotoxigenic E. coli	2002	Incidence	Rate per 100,000	SUR	Suriname	Americas	All ages	491557	1300.25	627.536	2241.39
E. coli pathotypes	ETEC	Enterotoxigenic E. coli	2002	Incidence	Rate per 100,000	SVK	Slovakia	Europe	<5 years	274917	106.008	18.247	321.391
E. coli pathotypes	ETEC	Enterotoxigenic E. coli	2002	Incidence	Rate per 100,000	SVK	Slovakia	Europe	≥5 years	5103548	38.1128	6.56031	115.549
E. coli pathotypes	ETEC	Enterotoxigenic E. coli	2002	Incidence	Rate per 100,000	SVK	Slovakia	Europe	All ages	5378465	41.5832	7.15767	126.071
E. coli pathotypes	ETEC	Enterotoxigenic E. coli	2002	Incidence	Rate per 100,000	SVN	Slovenia	Europe	<5 years	90164	119.671	20.5989	362.815
E. coli pathotypes	ETEC	Enterotoxigenic E. coli	2002	Incidence	Rate per 100,000	SVN	Slovenia	Europe	≥5 years	1901159	37.8799	6.52021	114.843
E. coli pathotypes	ETEC	Enterotoxigenic E. coli	2002	Incidence	Rate per 100,000	SVN	Slovenia	Europe	All ages	1991323	41.5832	7.15767	126.071
E. coli pathotypes	ETEC	Enterotoxigenic E. coli	2002	Incidence	Rate per 100,000	SWE	Sweden	Europe	<5 years	455771	105.919	18.2317	321.121
E. coli pathotypes	ETEC	Enterotoxigenic E. coli	2002	Incidence	Rate per 100,000	SWE	Sweden	Europe	≥5 years	8453408	38.1146	6.56061	115.554
E. coli pathotypes	ETEC	Enterotoxigenic E. coli	2002	Incidence	Rate per 100,000	SWE	Sweden	Europe	All ages	8909179	41.5832	7.15767	126.071
E. coli pathotypes	ETEC	Enterotoxigenic E. coli	2002	Incidence	Rate per 100,000	SWZ	Eswatini	Africa	<5 years	150361	13256.1	7024.46	23359.2
E. coli pathotypes	ETEC	Enterotoxigenic E. coli	2002	Incidence	Rate per 100,000	SWZ	Eswatini	Africa	≥5 years	905223	11644.2	6053.01	20797.5
E. coli pathotypes	ETEC	Enterotoxigenic E. coli	2002	Incidence	Rate per 100,000	SWZ	Eswatini	Africa	All ages	1055584	11873.8	6324.52	21015.1
E. coli pathotypes	ETEC	Enterotoxigenic E. coli	2002	Incidence	Rate per 100,000	SYC	Seychelles	Africa	<5 years	7323	4244.36	2014.84	7648.16
E. coli pathotypes	ETEC	Enterotoxigenic E. coli	2002	Incidence	Rate per 100,000	SYC	Seychelles	Africa	≥5 years	77922	2223.1	1072.01	3995.71
E. coli pathotypes	ETEC	Enterotoxigenic E. coli	2002	Incidence	Rate per 100,000	SYC	Seychelles	Africa	All ages	85245	2396.74	1175.55	4318.95
E. coli pathotypes	ETEC	Enterotoxigenic E. coli	2002	Incidence	Rate per 100,000	SYR	Syria	Eastern Mediterranean	<5 years	2503298	5064.53	2021.23	9763.76
E. coli pathotypes	ETEC	Enterotoxigenic E. coli	2002	Incidence	Rate per 100,000	SYR	Syria	Eastern Mediterranean	≥5 years	14755600	1831.26	695.126	3702.21
E. coli pathotypes	ETEC	Enterotoxigenic E. coli	2002	Incidence	Rate per 100,000	SYR	Syria	Eastern Mediterranean	All ages	17258898	2300.22	914.638	4563.17
E. coli pathotypes	ETEC	Enterotoxigenic E. coli	2002	Incidence	Rate per 100,000	TCD	Chad	Africa	<5 years	1842063	18626.7	9651.21	30616.3
E. coli pathotypes	ETEC	Enterotoxigenic E. coli	2002	Incidence	Rate per 100,000	TCD	Chad	Africa	≥5 years	7112429	8316.25	4114.28	14303.7
E. coli pathotypes	ETEC	Enterotoxigenic E. coli	2002	Incidence	Rate per 100,000	TCD	Chad	Africa	All ages	8954492	10437.3	5349.54	17247.5
E. coli pathotypes	ETEC	Enterotoxigenic E. coli	2002	Incidence	Rate per 100,000	TGO	Togo	Africa	<5 years	864139	17598.8	9047.11	29307
E. coli pathotypes	ETEC	Enterotoxigenic E. coli	2002	Incidence	Rate per 100,000	TGO	Togo	Africa	≥5 years	4481298	8522.74	4224.68	14805.6
E. coli pathotypes	ETEC	Enterotoxigenic E. coli	2002	Incidence	Rate per 100,000	TGO	Togo	Africa	All ages	5345437	9989.97	5079.95	17038.8
E. coli pathotypes	ETEC	Enterotoxigenic E. coli	2002	Incidence	Rate per 100,000	THA	Thailand	South-East Asia	<5 years	4749723	4537.48	1922.94	8581.12
E. coli pathotypes	ETEC	Enterotoxigenic E. coli	2002	Incidence	Rate per 100,000	THA	Thailand	South-East Asia	≥5 years	59211969	1679.79	705.16	3251.85
E. coli pathotypes	ETEC	Enterotoxigenic E. coli	2002	Incidence	Rate per 100,000	THA	Thailand	South-East Asia	All ages	63961692	1892	826.88	3658.05
E. coli pathotypes	ETEC	Enterotoxigenic E. coli	2002	Incidence	Rate per 100,000	TJK	Tajikistan	Europe	<5 years	882256	8229.03	3285.35	16116.8
E. coli pathotypes	ETEC	Enterotoxigenic E. coli	2002	Incidence	Rate per 100,000	TJK	Tajikistan	Europe	≥5 years	5586426	1746.97	714.043	3421.57
E. coli pathotypes	ETEC	Enterotoxigenic E. coli	2002	Incidence	Rate per 100,000	TJK	Tajikistan	Europe	All ages	6468682	2631.05	1065.89	5140.96
E. coli pathotypes	ETEC	Enterotoxigenic E. coli	2002	Incidence	Rate per 100,000	TKM	Turkmenistan	Europe	<5 years	526397	5950.44	2484.57	12012.3
E. coli pathotypes	ETEC	Enterotoxigenic E. coli	2002	Incidence	Rate per 100,000	TKM	Turkmenistan	Europe	≥5 years	4195849	819.8	326.306	1658.54
E. coli pathotypes	ETEC	Enterotoxigenic E. coli	2002	Incidence	Rate per 100,000	TKM	Turkmenistan	Europe	All ages	4722246	1391.72	571.55	2814.11
E. coli pathotypes	ETEC	Enterotoxigenic E. coli	2002	Incidence	Rate per 100,000	TLS	Timor-Leste	South-East Asia	<5 years	140567	10268.5	5428.1	17474.7
E. coli pathotypes	ETEC	Enterotoxigenic E. coli	2002	Incidence	Rate per 100,000	TLS	Timor-Leste	South-East Asia	≥5 years	707921	2485.84	1222.46	4295.72
E. coli pathotypes	ETEC	Enterotoxigenic E. coli	2002	Incidence	Rate per 100,000	TLS	Timor-Leste	South-East Asia	All ages	848488	3775.17	1966.9	6255.9
E. coli pathotypes	ETEC	Enterotoxigenic E. coli	2002	Incidence	Rate per 100,000	TON	Tonga	Western Pacific	<5 years	14187	1248.37	501.059	2526.44
E. coli pathotypes	ETEC	Enterotoxigenic E. coli	2002	Incidence	Rate per 100,000	TON	Tonga	Western Pacific	≥5 years	89400	1094.96	435.221	2344.46
E. coli pathotypes	ETEC	Enterotoxigenic E. coli	2002	Incidence	Rate per 100,000	TON	Tonga	Western Pacific	All ages	103587	1115.97	455.424	2360.05
E. coli pathotypes	ETEC	Enterotoxigenic E. coli	2002	Incidence	Rate per 100,000	TTO	Trinidad and Tobago	Americas	<5 years	95303	75.542	13.0029	229.025
E. coli pathotypes	ETEC	Enterotoxigenic E. coli	2002	Incidence	Rate per 100,000	TTO	Trinidad and Tobago	Americas	≥5 years	1233355	38.9592	6.706	118.115
E. coli pathotypes	ETEC	Enterotoxigenic E. coli	2002	Incidence	Rate per 100,000	TTO	Trinidad and Tobago	Americas	All ages	1328658	41.5832	7.15767	126.071
E. coli pathotypes	ETEC	Enterotoxigenic E. coli	2002	Incidence	Rate per 100,000	TUN	Tunisia	Eastern Mediterranean	<5 years	851607	5102.05	2545.94	8290.88
E. coli pathotypes	ETEC	Enterotoxigenic E. coli	2002	Incidence	Rate per 100,000	TUN	Tunisia	Eastern Mediterranean	≥5 years	9069525	1429.52	721.475	2526.35
E. coli pathotypes	ETEC	Enterotoxigenic E. coli	2002	Incidence	Rate per 100,000	TUN	Tunisia	Eastern Mediterranean	All ages	9921132	1744.77	887.061	2986.02
E. coli pathotypes	ETEC	Enterotoxigenic E. coli	2002	Incidence	Rate per 100,000	TUR	Turkey	Europe	<5 years	6636039	5621.27	2296.83	11876
E. coli pathotypes	ETEC	Enterotoxigenic E. coli	2002	Incidence	Rate per 100,000	TUR	Turkey	Europe	≥5 years	60015986	1462.67	599.579	3192.62
E. coli pathotypes	ETEC	Enterotoxigenic E. coli	2002	Incidence	Rate per 100,000	TUR	Turkey	Europe	All ages	66652025	1876.71	779.273	4015.56
E. coli pathotypes	ETEC	Enterotoxigenic E. coli	2002	Incidence	Rate per 100,000	TUV	Tuvalu	Western Pacific	<5 years	1212	1332.85	545.408	2663.6
E. coli pathotypes	ETEC	Enterotoxigenic E. coli	2002	Incidence	Rate per 100,000	TUV	Tuvalu	Western Pacific	≥5 years	8392	912.028	384.588	1969.64
E. coli pathotypes	ETEC	Enterotoxigenic E. coli	2002	Incidence	Rate per 100,000	TUV	Tuvalu	Western Pacific	All ages	9604	965.135	410.178	2049.47
E. coli pathotypes	ETEC	Enterotoxigenic E. coli	2002	Incidence	Rate per 100,000	TZA	Tanzania	Africa	<5 years	6245921	12861.4	6453.35	22499.9
E. coli pathotypes	ETEC	Enterotoxigenic E. coli	2002	Incidence	Rate per 100,000	TZA	Tanzania	Africa	≥5 years	29402800	9535.48	4706.28	17468.4
E. coli pathotypes	ETEC	Enterotoxigenic E. coli	2002	Incidence	Rate per 100,000	TZA	Tanzania	Africa	All ages	35648721	10118.2	5075.52	18248.7
E. coli pathotypes	ETEC	Enterotoxigenic E. coli	2002	Incidence	Rate per 100,000	UGA	Uganda	Africa	<5 years	5014141	14535.6	7575.69	24363.2
E. coli pathotypes	ETEC	Enterotoxigenic E. coli	2002	Incidence	Rate per 100,000	UGA	Uganda	Africa	≥5 years	20101934	8149.53	4077.06	13868.6
E. coli pathotypes	ETEC	Enterotoxigenic E. coli	2002	Incidence	Rate per 100,000	UGA	Uganda	Africa	All ages	25116075	9424.44	4842.19	15749.3
E. coli pathotypes	ETEC	Enterotoxigenic E. coli	2002	Incidence	Rate per 100,000	UKR	Ukraine	Europe	<5 years	1971049	2728.17	978.604	5605.04
E. coli pathotypes	ETEC	Enterotoxigenic E. coli	2002	Incidence	Rate per 100,000	UKR	Ukraine	Europe	≥5 years	46902013	316.765	130.172	626.888
E. coli pathotypes	ETEC	Enterotoxigenic E. coli	2002	Incidence	Rate per 100,000	UKR	Ukraine	Europe	All ages	48873062	414.017	164.365	809.381
E. coli pathotypes	ETEC	Enterotoxigenic E. coli	2002	Incidence	Rate per 100,000	URY	Uruguay	Americas	<5 years	259371	68.4664	11.785	207.574
E. coli pathotypes	ETEC	Enterotoxigenic E. coli	2002	Incidence	Rate per 100,000	URY	Uruguay	Americas	≥5 years	3017937	39.2728	6.75998	119.066
E. coli pathotypes	ETEC	Enterotoxigenic E. coli	2002	Incidence	Rate per 100,000	URY	Uruguay	Americas	All ages	3277308	41.5832	7.15767	126.071
E. coli pathotypes	ETEC	Enterotoxigenic E. coli	2002	Incidence	Rate per 100,000	USA	United States	Americas	<5 years	19281369	80.2843	13.8192	243.403
E. coli pathotypes	ETEC	Enterotoxigenic E. coli	2002	Incidence	Rate per 100,000	USA	United States	Americas	≥5 years	266403212	38.7822	6.67553	117.578
E. coli pathotypes	ETEC	Enterotoxigenic E. coli	2002	Incidence	Rate per 100,000	USA	United States	Americas	All ages	285684581	41.5832	7.15767	126.071
E. coli pathotypes	ETEC	Enterotoxigenic E. coli	2002	Incidence	Rate per 100,000	UZB	Uzbekistan	Europe	<5 years	2656935	1940.38	770.046	3826.51
E. coli pathotypes	ETEC	Enterotoxigenic E. coli	2002	Incidence	Rate per 100,000	UZB	Uzbekistan	Europe	≥5 years	22587276	393.494	154.57	785.938
E. coli pathotypes	ETEC	Enterotoxigenic E. coli	2002	Incidence	Rate per 100,000	UZB	Uzbekistan	Europe	All ages	25244211	556.303	217.827	1089.91
E. coli pathotypes	ETEC	Enterotoxigenic E. coli	2002	Incidence	Rate per 100,000	VCT	Saint Vincent and the Grenadines	Americas	<5 years	11509	1386.32	682.951	2426.3
E. coli pathotypes	ETEC	Enterotoxigenic E. coli	2002	Incidence	Rate per 100,000	VCT	Saint Vincent and the Grenadines	Americas	≥5 years	101919	1276.92	615.873	2224.68
E. coli pathotypes	ETEC	Enterotoxigenic E. coli	2002	Incidence	Rate per 100,000	VCT	Saint Vincent and the Grenadines	Americas	All ages	113428	1288.02	624.374	2280.95
E. coli pathotypes	ETEC	Enterotoxigenic E. coli	2002	Incidence	Rate per 100,000	VEN	Venezuela	Americas	<5 years	2855372	3188.11	1329.57	6661.42
E. coli pathotypes	ETEC	Enterotoxigenic E. coli	2002	Incidence	Rate per 100,000	VEN	Venezuela	Americas	≥5 years	22348859	1169.16	488.725	2415.21
E. coli pathotypes	ETEC	Enterotoxigenic E. coli	2002	Incidence	Rate per 100,000	VEN	Venezuela	Americas	All ages	25204231	1397.89	586.282	2835.03
E. coli pathotypes	ETEC	Enterotoxigenic E. coli	2002	Incidence	Rate per 100,000	VNM	Vietnam	Western Pacific	<5 years	6777756	2630.58	1214.14	4709.07
E. coli pathotypes	ETEC	Enterotoxigenic E. coli	2002	Incidence	Rate per 100,000	VNM	Vietnam	Western Pacific	≥5 years	71595634	766.295	332.034	1397.21
E. coli pathotypes	ETEC	Enterotoxigenic E. coli	2002	Incidence	Rate per 100,000	VNM	Vietnam	Western Pacific	All ages	78373390	927.519	406.503	1697.74
E. coli pathotypes	ETEC	Enterotoxigenic E. coli	2002	Incidence	Rate per 100,000	VUT	Vanuatu	Western Pacific	<5 years	28552	2785.61	1178.14	5298.88
E. coli pathotypes	ETEC	Enterotoxigenic E. coli	2002	Incidence	Rate per 100,000	VUT	Vanuatu	Western Pacific	≥5 years	164886	1536.06	649.02	3027.51
E. coli pathotypes	ETEC	Enterotoxigenic E. coli	2002	Incidence	Rate per 100,000	VUT	Vanuatu	Western Pacific	All ages	193438	1720.5	739.461	3394.94
E. coli pathotypes	ETEC	Enterotoxigenic E. coli	2002	Incidence	Rate per 100,000	WPR	Western Pacific Region	Western Pacific	<5 years	118365462	1452.57	714.046	2558.5
E. coli pathotypes	ETEC	Enterotoxigenic E. coli	2002	Incidence	Rate per 100,000	WPR	Western Pacific Region	Western Pacific	≥5 years	1580265765	291.415	145.264	501.424
E. coli pathotypes	ETEC	Enterotoxigenic E. coli	2002	Incidence	Rate per 100,000	WPR	Western Pacific Region	Western Pacific	All ages	1698631227	372.327	188.181	645.814
E. coli pathotypes	ETEC	Enterotoxigenic E. coli	2002	Incidence	Rate per 100,000	WSM	Samoa	Western Pacific	<5 years	27187	1613.48	671.775	3191.64
E. coli pathotypes	ETEC	Enterotoxigenic E. coli	2002	Incidence	Rate per 100,000	WSM	Samoa	Western Pacific	≥5 years	156763	1186.08	490.493	2437.17
E. coli pathotypes	ETEC	Enterotoxigenic E. coli	2002	Incidence	Rate per 100,000	WSM	Samoa	Western Pacific	All ages	183950	1249.25	527.947	2539.23
E. coli pathotypes	ETEC	Enterotoxigenic E. coli	2002	Incidence	Rate per 100,000	YEM	Yemen	Eastern Mediterranean	<5 years	3622009	13684.6	5505.46	26618.5
E. coli pathotypes	ETEC	Enterotoxigenic E. coli	2002	Incidence	Rate per 100,000	YEM	Yemen	Eastern Mediterranean	≥5 years	16906642	3121.7	1218.64	6201.63
E. coli pathotypes	ETEC	Enterotoxigenic E. coli	2002	Incidence	Rate per 100,000	YEM	Yemen	Eastern Mediterranean	All ages	20528651	4985.38	2011.88	9469.04
E. coli pathotypes	ETEC	Enterotoxigenic E. coli	2002	Incidence	Rate per 100,000	ZAF	South Africa	Africa	<5 years	4934698	11887.5	5541.51	21761.3
E. coli pathotypes	ETEC	Enterotoxigenic E. coli	2002	Incidence	Rate per 100,000	ZAF	South Africa	Africa	≥5 years	42844111	11598.8	5485.19	21483.5
E. coli pathotypes	ETEC	Enterotoxigenic E. coli	2002	Incidence	Rate per 100,000	ZAF	South Africa	Africa	All ages	47778809	11628.6	5580.9	21476.6
E. coli pathotypes	ETEC	Enterotoxigenic E. coli	2002	Incidence	Rate per 100,000	ZMB	Zambia	Africa	<5 years	1969772	21161.7	8972.7	43363.7
E. coli pathotypes	ETEC	Enterotoxigenic E. coli	2002	Incidence	Rate per 100,000	ZMB	Zambia	Africa	≥5 years	8518547	10734	4442.15	22171.9
E. coli pathotypes	ETEC	Enterotoxigenic E. coli	2002	Incidence	Rate per 100,000	ZMB	Zambia	Africa	All ages	10488319	12692.4	5424.84	26377.6
E. coli pathotypes	ETEC	Enterotoxigenic E. coli	2002	Incidence	Rate per 100,000	ZWE	Zimbabwe	Africa	<5 years	1889463	10610.1	4555	22587.8
E. coli pathotypes	ETEC	Enterotoxigenic E. coli	2002	Incidence	Rate per 100,000	ZWE	Zimbabwe	Africa	≥5 years	10126718	9492.69	4031.3	19369.5
E. coli pathotypes	ETEC	Enterotoxigenic E. coli	2002	Incidence	Rate per 100,000	ZWE	Zimbabwe	Africa	All ages	12016181	9668.39	4152.23	19599.7
E. coli pathotypes	ETEC	Enterotoxigenic E. coli	2002	Mortality	Number	AFG	Afghanistan	Eastern Mediterranean	<5 years	4242284	261.293	79.5691	636.504
E. coli pathotypes	ETEC	Enterotoxigenic E. coli	2002	Mortality	Number	AFG	Afghanistan	Eastern Mediterranean	≥5 years	16317634	10.9601	3.11328	25.4656
E. coli pathotypes	ETEC	Enterotoxigenic E. coli	2002	Mortality	Number	AFG	Afghanistan	Eastern Mediterranean	All ages	20559918	272.253	82.2959	660.52
E. coli pathotypes	ETEC	Enterotoxigenic E. coli	2002	Mortality	Number	AFR	African Region	Africa	<5 years	119544253	21331.7	9828.9	41918.5
E. coli pathotypes	ETEC	Enterotoxigenic E. coli	2002	Mortality	Number	AFR	African Region	Africa	≥5 years	582757257	10931.1	4882.3	20545.7
E. coli pathotypes	ETEC	Enterotoxigenic E. coli	2002	Mortality	Number	AFR	African Region	Africa	All ages	702301510	32262.8	14957.4	64050.7
E. coli pathotypes	ETEC	Enterotoxigenic E. coli	2002	Mortality	Number	AGO	Angola	Africa	<5 years	3119033	864.82	250.926	2103.27
E. coli pathotypes	ETEC	Enterotoxigenic E. coli	2002	Mortality	Number	AGO	Angola	Africa	≥5 years	13911119	338.63	97.2526	811.387
E. coli pathotypes	ETEC	Enterotoxigenic E. coli	2002	Mortality	Number	AGO	Angola	Africa	All ages	17030152	1203.45	351.978	2873.88
E. coli pathotypes	ETEC	Enterotoxigenic E. coli	2002	Mortality	Number	ALB	Albania	Europe	<5 years	269514	1.91174	0.59783	4.43925
E. coli pathotypes	ETEC	Enterotoxigenic E. coli	2002	Mortality	Number	ALB	Albania	Europe	≥5 years	2871664	0.233878	0.067931	0.561759
E. coli pathotypes	ETEC	Enterotoxigenic E. coli	2002	Mortality	Number	ALB	Albania	Europe	All ages	3141178	2.14562	0.663039	4.96271
E. coli pathotypes	ETEC	Enterotoxigenic E. coli	2002	Mortality	Number	AMR	Region of the Americas	Americas	<5 years	76818525	616.827	254.101	1242.82
E. coli pathotypes	ETEC	Enterotoxigenic E. coli	2002	Mortality	Number	AMR	Region of the Americas	Americas	≥5 years	767118331	318.541	128.35	662.253
E. coli pathotypes	ETEC	Enterotoxigenic E. coli	2002	Mortality	Number	AMR	Region of the Americas	Americas	All ages	843936856	935.368	383.493	1955.49
E. coli pathotypes	ETEC	Enterotoxigenic E. coli	2002	Mortality	Number	AND	Andorra	Europe	<5 years	3382	0	0	0
E. coli pathotypes	ETEC	Enterotoxigenic E. coli	2002	Mortality	Number	AND	Andorra	Europe	≥5 years	62715	0	0	0
E. coli pathotypes	ETEC	Enterotoxigenic E. coli	2002	Mortality	Number	AND	Andorra	Europe	All ages	66097	0	0	0
E. coli pathotypes	ETEC	Enterotoxigenic E. coli	2002	Mortality	Number	ARE	United Arab Emirates	Eastern Mediterranean	<5 years	282451	0	0	0
E. coli pathotypes	ETEC	Enterotoxigenic E. coli	2002	Mortality	Number	ARE	United Arab Emirates	Eastern Mediterranean	≥5 years	3556921	0	0	0
E. coli pathotypes	ETEC	Enterotoxigenic E. coli	2002	Mortality	Number	ARE	United Arab Emirates	Eastern Mediterranean	All ages	3839372	0	0	0
E. coli pathotypes	ETEC	Enterotoxigenic E. coli	2002	Mortality	Number	ARG	Argentina	Americas	<5 years	3514090	7.9466	3.04357	17.2574
E. coli pathotypes	ETEC	Enterotoxigenic E. coli	2002	Mortality	Number	ARG	Argentina	Americas	≥5 years	34314172	8.40916	3.31142	19.2362
E. coli pathotypes	ETEC	Enterotoxigenic E. coli	2002	Mortality	Number	ARG	Argentina	Americas	All ages	37828262	16.3558	6.40664	36.1979
E. coli pathotypes	ETEC	Enterotoxigenic E. coli	2002	Mortality	Number	ARM	Armenia	Europe	<5 years	182884	1.7613	0.525852	3.9517
E. coli pathotypes	ETEC	Enterotoxigenic E. coli	2002	Mortality	Number	ARM	Armenia	Europe	≥5 years	2881138	0.0926648	0.0289163	0.217495
E. coli pathotypes	ETEC	Enterotoxigenic E. coli	2002	Mortality	Number	ARM	Armenia	Europe	All ages	3064022	1.85396	0.555922	4.17134
E. coli pathotypes	ETEC	Enterotoxigenic E. coli	2002	Mortality	Number	ATG	Antigua and Barbuda	Americas	<5 years	6956	0	0	0
E. coli pathotypes	ETEC	Enterotoxigenic E. coli	2002	Mortality	Number	ATG	Antigua and Barbuda	Americas	≥5 years	69635	0	0	0
E. coli pathotypes	ETEC	Enterotoxigenic E. coli	2002	Mortality	Number	ATG	Antigua and Barbuda	Americas	All ages	76591	0	0	0
E. coli pathotypes	ETEC	Enterotoxigenic E. coli	2002	Mortality	Number	AUS	Australia	Western Pacific	<5 years	1279829	0	0	0
E. coli pathotypes	ETEC	Enterotoxigenic E. coli	2002	Mortality	Number	AUS	Australia	Western Pacific	≥5 years	18202824	0	0	0
E. coli pathotypes	ETEC	Enterotoxigenic E. coli	2002	Mortality	Number	AUS	Australia	Western Pacific	All ages	19482653	0	0	0
E. coli pathotypes	ETEC	Enterotoxigenic E. coli	2002	Mortality	Number	AUT	Austria	Europe	<5 years	400977	0	0	0
E. coli pathotypes	ETEC	Enterotoxigenic E. coli	2002	Mortality	Number	AUT	Austria	Europe	≥5 years	7661295	0	0	0
E. coli pathotypes	ETEC	Enterotoxigenic E. coli	2002	Mortality	Number	AUT	Austria	Europe	All ages	8062272	0	0	0
E. coli pathotypes	ETEC	Enterotoxigenic E. coli	2002	Mortality	Number	AZE	Azerbaijan	Europe	<5 years	589507	28.7113	8.58947	67.341
E. coli pathotypes	ETEC	Enterotoxigenic E. coli	2002	Mortality	Number	AZE	Azerbaijan	Europe	≥5 years	7699372	1.38519	0.413502	3.44353
E. coli pathotypes	ETEC	Enterotoxigenic E. coli	2002	Mortality	Number	AZE	Azerbaijan	Europe	All ages	8288879	30.0965	9.02572	70.8618
E. coli pathotypes	ETEC	Enterotoxigenic E. coli	2002	Mortality	Number	BDI	Burundi	Africa	<5 years	1186490	169.995	73.0859	341.611
E. coli pathotypes	ETEC	Enterotoxigenic E. coli	2002	Mortality	Number	BDI	Burundi	Africa	≥5 years	5545129	141.397	57.5635	279.253
E. coli pathotypes	ETEC	Enterotoxigenic E. coli	2002	Mortality	Number	BDI	Burundi	Africa	All ages	6731619	311.392	136.115	604.162
E. coli pathotypes	ETEC	Enterotoxigenic E. coli	2002	Mortality	Number	BEL	Belgium	Europe	<5 years	575797	0	0	0
E. coli pathotypes	ETEC	Enterotoxigenic E. coli	2002	Mortality	Number	BEL	Belgium	Europe	≥5 years	9734204	0	0	0
E. coli pathotypes	ETEC	Enterotoxigenic E. coli	2002	Mortality	Number	BEL	Belgium	Europe	All ages	10310001	0	0	0
E. coli pathotypes	ETEC	Enterotoxigenic E. coli	2002	Mortality	Number	BEN	Benin	Africa	<5 years	1333850	194.451	87.641	387.744
E. coli pathotypes	ETEC	Enterotoxigenic E. coli	2002	Mortality	Number	BEN	Benin	Africa	≥5 years	6225056	181.941	76.3239	384.985
E. coli pathotypes	ETEC	Enterotoxigenic E. coli	2002	Mortality	Number	BEN	Benin	Africa	All ages	7558906	376.391	165.587	779.211
E. coli pathotypes	ETEC	Enterotoxigenic E. coli	2002	Mortality	Number	BFA	Burkina Faso	Africa	<5 years	2278866	192.419	54.0595	420.69
E. coli pathotypes	ETEC	Enterotoxigenic E. coli	2002	Mortality	Number	BFA	Burkina Faso	Africa	≥5 years	10205325	205.992	53.0036	488.904
E. coli pathotypes	ETEC	Enterotoxigenic E. coli	2002	Mortality	Number	BFA	Burkina Faso	Africa	All ages	12484191	398.41	110.057	903.823
E. coli pathotypes	ETEC	Enterotoxigenic E. coli	2002	Mortality	Number	BGD	Bangladesh	South-East Asia	<5 years	18175923	987.889	419.642	1920.47
E. coli pathotypes	ETEC	Enterotoxigenic E. coli	2002	Mortality	Number	BGD	Bangladesh	South-East Asia	≥5 years	119713843	826.874	315.87	1595.92
E. coli pathotypes	ETEC	Enterotoxigenic E. coli	2002	Mortality	Number	BGD	Bangladesh	South-East Asia	All ages	137889766	1814.76	764.978	3553.92
E. coli pathotypes	ETEC	Enterotoxigenic E. coli	2002	Mortality	Number	BGR	Bulgaria	Europe	<5 years	321192	0.910653	0.210269	2.52478
E. coli pathotypes	ETEC	Enterotoxigenic E. coli	2002	Mortality	Number	BGR	Bulgaria	Europe	≥5 years	7569794	0.379255	0.0918315	1.01241
E. coli pathotypes	ETEC	Enterotoxigenic E. coli	2002	Mortality	Number	BGR	Bulgaria	Europe	All ages	7890986	1.28991	0.305233	3.54686
E. coli pathotypes	ETEC	Enterotoxigenic E. coli	2002	Mortality	Number	BHR	Bahrain	Eastern Mediterranean	<5 years	69393	0	0	0
E. coli pathotypes	ETEC	Enterotoxigenic E. coli	2002	Mortality	Number	BHR	Bahrain	Eastern Mediterranean	≥5 years	653542	0	0	0
E. coli pathotypes	ETEC	Enterotoxigenic E. coli	2002	Mortality	Number	BHR	Bahrain	Eastern Mediterranean	All ages	722935	0	0	0
E. coli pathotypes	ETEC	Enterotoxigenic E. coli	2002	Mortality	Number	BHS	Bahamas	Americas	<5 years	28718	0	0	0
E. coli pathotypes	ETEC	Enterotoxigenic E. coli	2002	Mortality	Number	BHS	Bahamas	Americas	≥5 years	300954	0	0	0
E. coli pathotypes	ETEC	Enterotoxigenic E. coli	2002	Mortality	Number	BHS	Bahamas	Americas	All ages	329672	0	0	0
E. coli pathotypes	ETEC	Enterotoxigenic E. coli	2002	Mortality	Number	BIH	Bosnia and Herzegovina	Europe	<5 years	229162	0.0713746	0.0188919	0.181615
E. coli pathotypes	ETEC	Enterotoxigenic E. coli	2002	Mortality	Number	BIH	Bosnia and Herzegovina	Europe	≥5 years	3960013	0.470031	0.11854	1.20351
E. coli pathotypes	ETEC	Enterotoxigenic E. coli	2002	Mortality	Number	BIH	Bosnia and Herzegovina	Europe	All ages	4189175	0.541406	0.138588	1.39525
E. coli pathotypes	ETEC	Enterotoxigenic E. coli	2002	Mortality	Number	BLR	Belarus	Europe	<5 years	454778	0.560901	0.17491	1.31389
E. coli pathotypes	ETEC	Enterotoxigenic E. coli	2002	Mortality	Number	BLR	Belarus	Europe	≥5 years	9454170	0.5149	0.163751	1.21074
E. coli pathotypes	ETEC	Enterotoxigenic E. coli	2002	Mortality	Number	BLR	Belarus	Europe	All ages	9908948	1.0758	0.344397	2.56669
E. coli pathotypes	ETEC	Enterotoxigenic E. coli	2002	Mortality	Number	BLZ	Belize	Americas	<5 years	35309	0.0645482	0.016118	0.159644
E. coli pathotypes	ETEC	Enterotoxigenic E. coli	2002	Mortality	Number	BLZ	Belize	Americas	≥5 years	216848	0.0899552	0.0349909	0.196352
E. coli pathotypes	ETEC	Enterotoxigenic E. coli	2002	Mortality	Number	BLZ	Belize	Americas	All ages	252157	0.154503	0.054822	0.338482
E. coli pathotypes	ETEC	Enterotoxigenic E. coli	2002	Mortality	Number	BOL	Bolivia	Americas	<5 years	1172739	53.108	18.0858	116.067
E. coli pathotypes	ETEC	Enterotoxigenic E. coli	2002	Mortality	Number	BOL	Bolivia	Americas	≥5 years	7653381	13.4551	4.45147	29.262
E. coli pathotypes	ETEC	Enterotoxigenic E. coli	2002	Mortality	Number	BOL	Bolivia	Americas	All ages	8826120	66.5631	22.633	146.943
E. coli pathotypes	ETEC	Enterotoxigenic E. coli	2002	Mortality	Number	BRA	Brazil	Americas	<5 years	16975795	128.38	51.4095	260.981
E. coli pathotypes	ETEC	Enterotoxigenic E. coli	2002	Mortality	Number	BRA	Brazil	Americas	≥5 years	160445220	59.6413	24.2873	125.764
E. coli pathotypes	ETEC	Enterotoxigenic E. coli	2002	Mortality	Number	BRA	Brazil	Americas	All ages	177421015	188.021	75.6402	391.176
E. coli pathotypes	ETEC	Enterotoxigenic E. coli	2002	Mortality	Number	BRB	Barbados	Americas	<5 years	18906	0	0	0
E. coli pathotypes	ETEC	Enterotoxigenic E. coli	2002	Mortality	Number	BRB	Barbados	Americas	≥5 years	244404	0	0	0
E. coli pathotypes	ETEC	Enterotoxigenic E. coli	2002	Mortality	Number	BRB	Barbados	Americas	All ages	263310	0	0	0
E. coli pathotypes	ETEC	Enterotoxigenic E. coli	2002	Mortality	Number	BRN	Brunei	Western Pacific	<5 years	32287	0	0	0
E. coli pathotypes	ETEC	Enterotoxigenic E. coli	2002	Mortality	Number	BRN	Brunei	Western Pacific	≥5 years	304482	0	0	0
E. coli pathotypes	ETEC	Enterotoxigenic E. coli	2002	Mortality	Number	BRN	Brunei	Western Pacific	All ages	336769	0	0	0
E. coli pathotypes	ETEC	Enterotoxigenic E. coli	2002	Mortality	Number	BTN	Bhutan	South-East Asia	<5 years	72246	3.90154	1.71595	7.60895
E. coli pathotypes	ETEC	Enterotoxigenic E. coli	2002	Mortality	Number	BTN	Bhutan	South-East Asia	≥5 years	545439	6.23053	2.35799	13.4768
E. coli pathotypes	ETEC	Enterotoxigenic E. coli	2002	Mortality	Number	BTN	Bhutan	South-East Asia	All ages	617685	10.1321	4.10969	20.5205
E. coli pathotypes	ETEC	Enterotoxigenic E. coli	2002	Mortality	Number	BWA	Botswana	Africa	<5 years	215349	13.2376	4.63109	30.5203
E. coli pathotypes	ETEC	Enterotoxigenic E. coli	2002	Mortality	Number	BWA	Botswana	Africa	≥5 years	1513954	15.7226	5.32015	31.8527
E. coli pathotypes	ETEC	Enterotoxigenic E. coli	2002	Mortality	Number	BWA	Botswana	Africa	All ages	1729303	28.9602	10.3943	59.3923
E. coli pathotypes	ETEC	Enterotoxigenic E. coli	2002	Mortality	Number	CAF	Central African Republic	Africa	<5 years	688384	87.3556	23.4595	211.309
E. coli pathotypes	ETEC	Enterotoxigenic E. coli	2002	Mortality	Number	CAF	Central African Republic	Africa	≥5 years	3264407	67.6023	18.688	167.665
E. coli pathotypes	ETEC	Enterotoxigenic E. coli	2002	Mortality	Number	CAF	Central African Republic	Africa	All ages	3952791	154.958	41.7617	376.235
E. coli pathotypes	ETEC	Enterotoxigenic E. coli	2002	Mortality	Number	CAN	Canada	Americas	<5 years	1753765	0	0	0
E. coli pathotypes	ETEC	Enterotoxigenic E. coli	2002	Mortality	Number	CAN	Canada	Americas	≥5 years	29626298	0	0	0
E. coli pathotypes	ETEC	Enterotoxigenic E. coli	2002	Mortality	Number	CAN	Canada	Americas	All ages	31380063	0	0	0
E. coli pathotypes	ETEC	Enterotoxigenic E. coli	2002	Mortality	Number	CHE	Switzerland	Europe	<5 years	376285	0	0	0
E. coli pathotypes	ETEC	Enterotoxigenic E. coli	2002	Mortality	Number	CHE	Switzerland	Europe	≥5 years	6872920	0	0	0
E. coli pathotypes	ETEC	Enterotoxigenic E. coli	2002	Mortality	Number	CHE	Switzerland	Europe	All ages	7249205	0	0	0
E. coli pathotypes	ETEC	Enterotoxigenic E. coli	2002	Mortality	Number	CHL	Chile	Americas	<5 years	1276431	0	0	0
E. coli pathotypes	ETEC	Enterotoxigenic E. coli	2002	Mortality	Number	CHL	Chile	Americas	≥5 years	14496425	0	0	0
E. coli pathotypes	ETEC	Enterotoxigenic E. coli	2002	Mortality	Number	CHL	Chile	Americas	All ages	15772856	0	0	0
E. coli pathotypes	ETEC	Enterotoxigenic E. coli	2002	Mortality	Number	CHN	China	Western Pacific	<5 years	83068411	280.967	98.2896	669.092
E. coli pathotypes	ETEC	Enterotoxigenic E. coli	2002	Mortality	Number	CHN	China	Western Pacific	≥5 years	1199946278	88.3859	29.4837	189.061
E. coli pathotypes	ETEC	Enterotoxigenic E. coli	2002	Mortality	Number	CHN	China	Western Pacific	All ages	1283014689	369.353	126.708	849.911
E. coli pathotypes	ETEC	Enterotoxigenic E. coli	2002	Mortality	Number	CIV	Cote d'Ivoire	Africa	<5 years	3358220	300.158	136.581	600.666
E. coli pathotypes	ETEC	Enterotoxigenic E. coli	2002	Mortality	Number	CIV	Cote d'Ivoire	Africa	≥5 years	15059955	112.743	48.8598	217.407
E. coli pathotypes	ETEC	Enterotoxigenic E. coli	2002	Mortality	Number	CIV	Cote d'Ivoire	Africa	All ages	18418175	412.901	185.305	820.507
E. coli pathotypes	ETEC	Enterotoxigenic E. coli	2002	Mortality	Number	CMR	Cameroon	Africa	<5 years	2640988	485.28	156.491	1183.68
E. coli pathotypes	ETEC	Enterotoxigenic E. coli	2002	Mortality	Number	CMR	Cameroon	Africa	≥5 years	12870155	216.226	69.1354	495.782
E. coli pathotypes	ETEC	Enterotoxigenic E. coli	2002	Mortality	Number	CMR	Cameroon	Africa	All ages	15511143	701.506	224.659	1677.38
E. coli pathotypes	ETEC	Enterotoxigenic E. coli	2002	Mortality	Number	COD	Democratic Republic of Congo	Africa	<5 years	9775122	1216.16	525.407	2354.59
E. coli pathotypes	ETEC	Enterotoxigenic E. coli	2002	Mortality	Number	COD	Democratic Republic of Congo	Africa	≥5 years	43168290	922.771	363.257	1760.85
E. coli pathotypes	ETEC	Enterotoxigenic E. coli	2002	Mortality	Number	COD	Democratic Republic of Congo	Africa	All ages	52943412	2138.93	932.729	4140.84
E. coli pathotypes	ETEC	Enterotoxigenic E. coli	2002	Mortality	Number	COG	Congo	Africa	<5 years	524724	58.0972	25.1968	116.301
E. coli pathotypes	ETEC	Enterotoxigenic E. coli	2002	Mortality	Number	COG	Congo	Africa	≥5 years	2789867	37.7176	15.6775	75.0544
E. coli pathotypes	ETEC	Enterotoxigenic E. coli	2002	Mortality	Number	COG	Congo	Africa	All ages	3314591	95.8148	42.1855	191.195
E. coli pathotypes	ETEC	Enterotoxigenic E. coli	2002	Mortality	Number	COK	Cook Islands	Western Pacific	<5 years	1609	0	0	0
E. coli pathotypes	ETEC	Enterotoxigenic E. coli	2002	Mortality	Number	COK	Cook Islands	Western Pacific	≥5 years	13323	0	0	0
E. coli pathotypes	ETEC	Enterotoxigenic E. coli	2002	Mortality	Number	COK	Cook Islands	Western Pacific	All ages	14932	0	0	0
E. coli pathotypes	ETEC	Enterotoxigenic E. coli	2002	Mortality	Number	COL	Colombia	Americas	<5 years	4288555	30.5767	9.63339	80.9434
E. coli pathotypes	ETEC	Enterotoxigenic E. coli	2002	Mortality	Number	COL	Colombia	Americas	≥5 years	35727889	15.8148	4.83565	40.6121
E. coli pathotypes	ETEC	Enterotoxigenic E. coli	2002	Mortality	Number	COL	Colombia	Americas	All ages	40016444	46.3915	14.4572	122.232
E. coli pathotypes	ETEC	Enterotoxigenic E. coli	2002	Mortality	Number	COM	Comoros	Africa	<5 years	92705	10.6036	4.64759	21.7219
E. coli pathotypes	ETEC	Enterotoxigenic E. coli	2002	Mortality	Number	COM	Comoros	Africa	≥5 years	460302	6.30922	2.53397	12.5637
E. coli pathotypes	ETEC	Enterotoxigenic E. coli	2002	Mortality	Number	COM	Comoros	Africa	All ages	553007	16.9129	7.51003	33.5386
E. coli pathotypes	ETEC	Enterotoxigenic E. coli	2002	Mortality	Number	CPV	Cape Verde	Africa	<5 years	59643	1.29899	0.38315	3.18631
E. coli pathotypes	ETEC	Enterotoxigenic E. coli	2002	Mortality	Number	CPV	Cape Verde	Africa	≥5 years	404136	2.35471	0.695579	5.58371
E. coli pathotypes	ETEC	Enterotoxigenic E. coli	2002	Mortality	Number	CPV	Cape Verde	Africa	All ages	463779	3.65371	1.12438	8.8004
E. coli pathotypes	ETEC	Enterotoxigenic E. coli	2002	Mortality	Number	CRI	Costa Rica	Americas	<5 years	394645	0.415324	0.152523	0.903882
E. coli pathotypes	ETEC	Enterotoxigenic E. coli	2002	Mortality	Number	CRI	Costa Rica	Americas	≥5 years	3648964	2.00741	0.768884	4.5521
E. coli pathotypes	ETEC	Enterotoxigenic E. coli	2002	Mortality	Number	CRI	Costa Rica	Americas	All ages	4043609	2.42273	0.912838	5.37648
E. coli pathotypes	ETEC	Enterotoxigenic E. coli	2002	Mortality	Number	CUB	Cuba	Americas	<5 years	723609	0.325527	0.116594	0.729147
E. coli pathotypes	ETEC	Enterotoxigenic E. coli	2002	Mortality	Number	CUB	Cuba	Americas	≥5 years	10437469	6.02201	2.30158	13.2471
E. coli pathotypes	ETEC	Enterotoxigenic E. coli	2002	Mortality	Number	CUB	Cuba	Americas	All ages	11161078	6.34754	2.43497	13.8006
E. coli pathotypes	ETEC	Enterotoxigenic E. coli	2002	Mortality	Number	CYP	Cyprus	Europe	<5 years	64307	0	0	0
E. coli pathotypes	ETEC	Enterotoxigenic E. coli	2002	Mortality	Number	CYP	Cyprus	Europe	≥5 years	908121	0	0	0
E. coli pathotypes	ETEC	Enterotoxigenic E. coli	2002	Mortality	Number	CYP	Cyprus	Europe	All ages	972428	0	0	0
E. coli pathotypes	ETEC	Enterotoxigenic E. coli	2002	Mortality	Number	CZE	Czechia	Europe	<5 years	446146	0	0	0
E. coli pathotypes	ETEC	Enterotoxigenic E. coli	2002	Mortality	Number	CZE	Czechia	Europe	≥5 years	9788058	0	0	0
E. coli pathotypes	ETEC	Enterotoxigenic E. coli	2002	Mortality	Number	CZE	Czechia	Europe	All ages	10234204	0	0	0
E. coli pathotypes	ETEC	Enterotoxigenic E. coli	2002	Mortality	Number	DEU	Germany	Europe	<5 years	3941277	0	0	0
E. coli pathotypes	ETEC	Enterotoxigenic E. coli	2002	Mortality	Number	DEU	Germany	Europe	≥5 years	78080359	0	0	0
E. coli pathotypes	ETEC	Enterotoxigenic E. coli	2002	Mortality	Number	DEU	Germany	Europe	All ages	82021636	0	0	0
E. coli pathotypes	ETEC	Enterotoxigenic E. coli	2002	Mortality	Number	DJI	Djibouti	Eastern Mediterranean	<5 years	113277	10.3028	4.03167	20.2489
E. coli pathotypes	ETEC	Enterotoxigenic E. coli	2002	Mortality	Number	DJI	Djibouti	Eastern Mediterranean	≥5 years	670704	8.8331	3.38202	17.4719
E. coli pathotypes	ETEC	Enterotoxigenic E. coli	2002	Mortality	Number	DJI	Djibouti	Eastern Mediterranean	All ages	783981	19.1359	7.27807	37.3552
E. coli pathotypes	ETEC	Enterotoxigenic E. coli	2002	Mortality	Number	DMA	Dominica	Americas	<5 years	5963	0	0	0
E. coli pathotypes	ETEC	Enterotoxigenic E. coli	2002	Mortality	Number	DMA	Dominica	Americas	≥5 years	62312	0.0427168	0.0162491	0.0951336
E. coli pathotypes	ETEC	Enterotoxigenic E. coli	2002	Mortality	Number	DMA	Dominica	Americas	All ages	68275	0.0427168	0.0162491	0.0951336
E. coli pathotypes	ETEC	Enterotoxigenic E. coli	2002	Mortality	Number	DNK	Denmark	Europe	<5 years	335502	0	0	0
E. coli pathotypes	ETEC	Enterotoxigenic E. coli	2002	Mortality	Number	DNK	Denmark	Europe	≥5 years	5032872	0	0	0
E. coli pathotypes	ETEC	Enterotoxigenic E. coli	2002	Mortality	Number	DNK	Denmark	Europe	All ages	5368374	0	0	0
E. coli pathotypes	ETEC	Enterotoxigenic E. coli	2002	Mortality	Number	DOM	Dominican Republic	Americas	<5 years	1027436	17.7505	7.03041	36.8921
E. coli pathotypes	ETEC	Enterotoxigenic E. coli	2002	Mortality	Number	DOM	Dominican Republic	Americas	≥5 years	7759716	5.96327	2.14569	12.843
E. coli pathotypes	ETEC	Enterotoxigenic E. coli	2002	Mortality	Number	DOM	Dominican Republic	Americas	All ages	8787152	23.7137	9.25676	49.4983
E. coli pathotypes	ETEC	Enterotoxigenic E. coli	2002	Mortality	Number	DZA	Algeria	Africa	<5 years	2935307	90.7854	41.2084	179.471
E. coli pathotypes	ETEC	Enterotoxigenic E. coli	2002	Mortality	Number	DZA	Algeria	Africa	≥5 years	28607967	7.61632	3.23273	15.2973
E. coli pathotypes	ETEC	Enterotoxigenic E. coli	2002	Mortality	Number	DZA	Algeria	Africa	All ages	31543274	98.4018	45.1109	192.582
E. coli pathotypes	ETEC	Enterotoxigenic E. coli	2002	Mortality	Number	ECU	Ecuador	Americas	<5 years	1575281	2.94712	1.09569	6.18015
E. coli pathotypes	ETEC	Enterotoxigenic E. coli	2002	Mortality	Number	ECU	Ecuador	Americas	≥5 years	11447505	7.97256	3.15633	18.1081
E. coli pathotypes	ETEC	Enterotoxigenic E. coli	2002	Mortality	Number	ECU	Ecuador	Americas	All ages	13022786	10.9197	4.26028	24.2355
E. coli pathotypes	ETEC	Enterotoxigenic E. coli	2002	Mortality	Number	EGY	Egypt	Eastern Mediterranean	<5 years	9517315	554.951	192.851	1221.01
E. coli pathotypes	ETEC	Enterotoxigenic E. coli	2002	Mortality	Number	EGY	Egypt	Eastern Mediterranean	≥5 years	65919485	44.25	13.791	102.917
E. coli pathotypes	ETEC	Enterotoxigenic E. coli	2002	Mortality	Number	EGY	Egypt	Eastern Mediterranean	All ages	75436800	599.201	206.644	1316.62
E. coli pathotypes	ETEC	Enterotoxigenic E. coli	2002	Mortality	Number	EMR	Eastern Mediterranean Region	Eastern Mediterranean	<5 years	70400331	5423.29	2007.39	10843.4
E. coli pathotypes	ETEC	Enterotoxigenic E. coli	2002	Mortality	Number	EMR	Eastern Mediterranean Region	Eastern Mediterranean	≥5 years	438819517	2496.21	861.077	5186.35
E. coli pathotypes	ETEC	Enterotoxigenic E. coli	2002	Mortality	Number	EMR	Eastern Mediterranean Region	Eastern Mediterranean	All ages	509219848	7919.5	2867.42	15849.7
E. coli pathotypes	ETEC	Enterotoxigenic E. coli	2002	Mortality	Number	ERI	Eritrea	Africa	<5 years	398307	40.6532	18.0145	81.6029
E. coli pathotypes	ETEC	Enterotoxigenic E. coli	2002	Mortality	Number	ERI	Eritrea	Africa	≥5 years	1965242	75.9229	29.1492	148.317
E. coli pathotypes	ETEC	Enterotoxigenic E. coli	2002	Mortality	Number	ERI	Eritrea	Africa	All ages	2363549	116.576	48.1216	227.196
E. coli pathotypes	ETEC	Enterotoxigenic E. coli	2002	Mortality	Number	ESP	Spain	Europe	<5 years	1954569	0	0	0
E. coli pathotypes	ETEC	Enterotoxigenic E. coli	2002	Mortality	Number	ESP	Spain	Europe	≥5 years	39407299	0	0	0
E. coli pathotypes	ETEC	Enterotoxigenic E. coli	2002	Mortality	Number	ESP	Spain	Europe	All ages	41361868	0	0	0
E. coli pathotypes	ETEC	Enterotoxigenic E. coli	2002	Mortality	Number	EST	Estonia	Europe	<5 years	62300	0	0	0
E. coli pathotypes	ETEC	Enterotoxigenic E. coli	2002	Mortality	Number	EST	Estonia	Europe	≥5 years	1321289	0	0	0
E. coli pathotypes	ETEC	Enterotoxigenic E. coli	2002	Mortality	Number	EST	Estonia	Europe	All ages	1383589	0	0	0
E. coli pathotypes	ETEC	Enterotoxigenic E. coli	2002	Mortality	Number	ETH	Ethiopia	Africa	<5 years	13521841	2319.5	1036.66	4534.82
E. coli pathotypes	ETEC	Enterotoxigenic E. coli	2002	Mortality	Number	ETH	Ethiopia	Africa	≥5 years	57025296	1666.21	654.684	3371.62
E. coli pathotypes	ETEC	Enterotoxigenic E. coli	2002	Mortality	Number	ETH	Ethiopia	Africa	All ages	70547137	3985.7	1636.4	7757
E. coli pathotypes	ETEC	Enterotoxigenic E. coli	2002	Mortality	Number	EUR	European Region	Europe	<5 years	50392826	258.926	83.1506	612.618
E. coli pathotypes	ETEC	Enterotoxigenic E. coli	2002	Mortality	Number	EUR	European Region	Europe	≥5 years	822299456	56.0992	18.1666	127.476
E. coli pathotypes	ETEC	Enterotoxigenic E. coli	2002	Mortality	Number	EUR	European Region	Europe	All ages	872692282	315.025	104.138	743.617
E. coli pathotypes	ETEC	Enterotoxigenic E. coli	2002	Mortality	Number	FIN	Finland	Europe	<5 years	286796	0	0	0
E. coli pathotypes	ETEC	Enterotoxigenic E. coli	2002	Mortality	Number	FIN	Finland	Europe	≥5 years	4908067	0	0	0
E. coli pathotypes	ETEC	Enterotoxigenic E. coli	2002	Mortality	Number	FIN	Finland	Europe	All ages	5194863	0	0	0
E. coli pathotypes	ETEC	Enterotoxigenic E. coli	2002	Mortality	Number	FJI	Fiji	Western Pacific	<5 years	98624	0.254995	0.0761097	0.662137
E. coli pathotypes	ETEC	Enterotoxigenic E. coli	2002	Mortality	Number	FJI	Fiji	Western Pacific	≥5 years	755247	1.58019	0.432084	4.10989
E. coli pathotypes	ETEC	Enterotoxigenic E. coli	2002	Mortality	Number	FJI	Fiji	Western Pacific	All ages	853871	1.83518	0.510711	4.78059
E. coli pathotypes	ETEC	Enterotoxigenic E. coli	2002	Mortality	Number	FRA	France	Europe	<5 years	3818805	0	0	0
E. coli pathotypes	ETEC	Enterotoxigenic E. coli	2002	Mortality	Number	FRA	France	Europe	≥5 years	56298185	0	0	0
E. coli pathotypes	ETEC	Enterotoxigenic E. coli	2002	Mortality	Number	FRA	France	Europe	All ages	60116990	0	0	0
E. coli pathotypes	ETEC	Enterotoxigenic E. coli	2002	Mortality	Number	FSM	Micronesia	Western Pacific	<5 years	15907	0.195754	0.0634826	0.472863
E. coli pathotypes	ETEC	Enterotoxigenic E. coli	2002	Mortality	Number	FSM	Micronesia	Western Pacific	≥5 years	96568	0.119866	0.0404812	0.288394
E. coli pathotypes	ETEC	Enterotoxigenic E. coli	2002	Mortality	Number	FSM	Micronesia	Western Pacific	All ages	112475	0.31562	0.100889	0.705567
E. coli pathotypes	ETEC	Enterotoxigenic E. coli	2002	Mortality	Number	GAB	Gabon	Africa	<5 years	195061	12.9645	3.97941	31.2147
E. coli pathotypes	ETEC	Enterotoxigenic E. coli	2002	Mortality	Number	GAB	Gabon	Africa	≥5 years	1131894	9.73634	3.06867	24.3177
E. coli pathotypes	ETEC	Enterotoxigenic E. coli	2002	Mortality	Number	GAB	Gabon	Africa	All ages	1326955	22.7008	6.93645	54.4809
E. coli pathotypes	ETEC	Enterotoxigenic E. coli	2002	Mortality	Number	GBR	United Kingdom	Europe	<5 years	3488318	0	0	0
E. coli pathotypes	ETEC	Enterotoxigenic E. coli	2002	Mortality	Number	GBR	United Kingdom	Europe	≥5 years	55919694	0	0	0
E. coli pathotypes	ETEC	Enterotoxigenic E. coli	2002	Mortality	Number	GBR	United Kingdom	Europe	All ages	59408012	0	0	0
E. coli pathotypes	ETEC	Enterotoxigenic E. coli	2002	Mortality	Number	GEO	Georgia	Europe	<5 years	254050	3.36123	1.05831	8.07142
E. coli pathotypes	ETEC	Enterotoxigenic E. coli	2002	Mortality	Number	GEO	Georgia	Europe	≥5 years	3901909	0.421015	0.132679	0.98427
E. coli pathotypes	ETEC	Enterotoxigenic E. coli	2002	Mortality	Number	GEO	Georgia	Europe	All ages	4155959	3.78225	1.20289	8.9193
E. coli pathotypes	ETEC	Enterotoxigenic E. coli	2002	Mortality	Number	GHA	Ghana	Africa	<5 years	3152463	367.099	109.485	924.305
E. coli pathotypes	ETEC	Enterotoxigenic E. coli	2002	Mortality	Number	GHA	Ghana	Africa	≥5 years	17292322	328.377	95.32	814.346
E. coli pathotypes	ETEC	Enterotoxigenic E. coli	2002	Mortality	Number	GHA	Ghana	Africa	All ages	20444785	695.476	204.013	1673.77
E. coli pathotypes	ETEC	Enterotoxigenic E. coli	2002	Mortality	Number	GIN	Guinea	Africa	<5 years	1511423	319.35	141.668	645.945
E. coli pathotypes	ETEC	Enterotoxigenic E. coli	2002	Mortality	Number	GIN	Guinea	Africa	≥5 years	7064849	235.925	94.4184	470.503
E. coli pathotypes	ETEC	Enterotoxigenic E. coli	2002	Mortality	Number	GIN	Guinea	Africa	All ages	8576272	555.275	238.972	1127.31
E. coli pathotypes	ETEC	Enterotoxigenic E. coli	2002	Mortality	Number	GLOBAL	Global	All WHO Member States	<5 years	626796457	37270.9	18311.2	68905.9
E. coli pathotypes	ETEC	Enterotoxigenic E. coli	2002	Mortality	Number	GLOBAL	Global	All WHO Member States	≥5 years	5626912767	34289	17062.9	60426.4
E. coli pathotypes	ETEC	Enterotoxigenic E. coli	2002	Mortality	Number	GLOBAL	Global	All WHO Member States	All ages	6253709224	71559.9	36678.5	126238
E. coli pathotypes	ETEC	Enterotoxigenic E. coli	2002	Mortality	Number	GMB	Gambia	Africa	<5 years	269772	41.9081	13.899	100.07
E. coli pathotypes	ETEC	Enterotoxigenic E. coli	2002	Mortality	Number	GMB	Gambia	Africa	≥5 years	1245378	16.6171	5.38087	36.762
E. coli pathotypes	ETEC	Enterotoxigenic E. coli	2002	Mortality	Number	GMB	Gambia	Africa	All ages	1515150	58.5252	19.2726	135.152
E. coli pathotypes	ETEC	Enterotoxigenic E. coli	2002	Mortality	Number	GNB	Guinea-Bissau	Africa	<5 years	220419	75.8869	24.903	204.58
E. coli pathotypes	ETEC	Enterotoxigenic E. coli	2002	Mortality	Number	GNB	Guinea-Bissau	Africa	≥5 years	1054468	39.8674	12.3858	102.589
E. coli pathotypes	ETEC	Enterotoxigenic E. coli	2002	Mortality	Number	GNB	Guinea-Bissau	Africa	All ages	1274887	115.754	38.5169	306.839
E. coli pathotypes	ETEC	Enterotoxigenic E. coli	2002	Mortality	Number	GNQ	Equatorial Guinea	Africa	<5 years	125762	29.181	10.9492	60.6818
E. coli pathotypes	ETEC	Enterotoxigenic E. coli	2002	Mortality	Number	GNQ	Equatorial Guinea	Africa	≥5 years	647721	9.76915	3.54252	20.0411
E. coli pathotypes	ETEC	Enterotoxigenic E. coli	2002	Mortality	Number	GNQ	Equatorial Guinea	Africa	All ages	773483	38.9501	14.4775	78.8008
E. coli pathotypes	ETEC	Enterotoxigenic E. coli	2002	Mortality	Number	GRC	Greece	Europe	<5 years	536322	0	0	0
E. coli pathotypes	ETEC	Enterotoxigenic E. coli	2002	Mortality	Number	GRC	Greece	Europe	≥5 years	10339163	0	0	0
E. coli pathotypes	ETEC	Enterotoxigenic E. coli	2002	Mortality	Number	GRC	Greece	Europe	All ages	10875485	0	0	0
E. coli pathotypes	ETEC	Enterotoxigenic E. coli	2002	Mortality	Number	GRD	Grenada	Americas	<5 years	10140	0	0	0
E. coli pathotypes	ETEC	Enterotoxigenic E. coli	2002	Mortality	Number	GRD	Grenada	Americas	≥5 years	98016	0.12212	0.0449629	0.270934
E. coli pathotypes	ETEC	Enterotoxigenic E. coli	2002	Mortality	Number	GRD	Grenada	Americas	All ages	108156	0.12212	0.0449629	0.270934
E. coli pathotypes	ETEC	Enterotoxigenic E. coli	2002	Mortality	Number	GTM	Guatemala	Americas	<5 years	1909363	47.9535	13.1818	114.1
E. coli pathotypes	ETEC	Enterotoxigenic E. coli	2002	Mortality	Number	GTM	Guatemala	Americas	≥5 years	10198043	53.7289	15.9824	137.717
E. coli pathotypes	ETEC	Enterotoxigenic E. coli	2002	Mortality	Number	GTM	Guatemala	Americas	All ages	12107406	101.682	29.5232	248.124
E. coli pathotypes	ETEC	Enterotoxigenic E. coli	2002	Mortality	Number	GUY	Guyana	Americas	<5 years	96911	0	0	0
E. coli pathotypes	ETEC	Enterotoxigenic E. coli	2002	Mortality	Number	GUY	Guyana	Americas	≥5 years	667191	0	0	0
E. coli pathotypes	ETEC	Enterotoxigenic E. coli	2002	Mortality	Number	GUY	Guyana	Americas	All ages	764102	0	0	0
E. coli pathotypes	ETEC	Enterotoxigenic E. coli	2002	Mortality	Number	HND	Honduras	Americas	<5 years	1064709	15.6295	5.17101	33.8399
E. coli pathotypes	ETEC	Enterotoxigenic E. coli	2002	Mortality	Number	HND	Honduras	Americas	≥5 years	5783731	14.671	4.84512	31.9245
E. coli pathotypes	ETEC	Enterotoxigenic E. coli	2002	Mortality	Number	HND	Honduras	Americas	All ages	6848440	30.3005	10.2725	66.1345
E. coli pathotypes	ETEC	Enterotoxigenic E. coli	2002	Mortality	Number	HRV	Croatia	Europe	<5 years	222878	0	0	0
E. coli pathotypes	ETEC	Enterotoxigenic E. coli	2002	Mortality	Number	HRV	Croatia	Europe	≥5 years	4082837	0	0	0
E. coli pathotypes	ETEC	Enterotoxigenic E. coli	2002	Mortality	Number	HRV	Croatia	Europe	All ages	4305715	0	0	0
E. coli pathotypes	ETEC	Enterotoxigenic E. coli	2002	Mortality	Number	HTI	Haiti	Americas	<5 years	1202696	100.581	34.2742	218.806
E. coli pathotypes	ETEC	Enterotoxigenic E. coli	2002	Mortality	Number	HTI	Haiti	Americas	≥5 years	7329186	25.0311	7.52544	58.1243
E. coli pathotypes	ETEC	Enterotoxigenic E. coli	2002	Mortality	Number	HTI	Haiti	Americas	All ages	8531882	125.612	41.9343	273.927
E. coli pathotypes	ETEC	Enterotoxigenic E. coli	2002	Mortality	Number	HUN	Hungary	Europe	<5 years	479195	0	0	0
E. coli pathotypes	ETEC	Enterotoxigenic E. coli	2002	Mortality	Number	HUN	Hungary	Europe	≥5 years	9675549	0	0	0
E. coli pathotypes	ETEC	Enterotoxigenic E. coli	2002	Mortality	Number	HUN	Hungary	Europe	All ages	10154744	0	0	0
E. coli pathotypes	ETEC	Enterotoxigenic E. coli	2002	Mortality	Number	IDN	Indonesia	South-East Asia	<5 years	22683559	1307.58	406.214	2986.83
E. coli pathotypes	ETEC	Enterotoxigenic E. coli	2002	Mortality	Number	IDN	Indonesia	South-East Asia	≥5 years	197915435	2560.59	780.306	6217.36
E. coli pathotypes	ETEC	Enterotoxigenic E. coli	2002	Mortality	Number	IDN	Indonesia	South-East Asia	All ages	220598994	3868.16	1226.07	9150.27
E. coli pathotypes	ETEC	Enterotoxigenic E. coli	2002	Mortality	Number	IND	India	South-East Asia	<5 years	133323371	5961.41	2578.49	11656.4
E. coli pathotypes	ETEC	Enterotoxigenic E. coli	2002	Mortality	Number	IND	India	South-East Asia	≥5 years	954630883	16350.5	7119.12	32864.7
E. coli pathotypes	ETEC	Enterotoxigenic E. coli	2002	Mortality	Number	IND	India	South-East Asia	All ages	1087954254	22311.9	10029.9	43876.4
E. coli pathotypes	ETEC	Enterotoxigenic E. coli	2002	Mortality	Number	IRL	Ireland	Europe	<5 years	276371	0	0	0
E. coli pathotypes	ETEC	Enterotoxigenic E. coli	2002	Mortality	Number	IRL	Ireland	Europe	≥5 years	3619751	0	0	0
E. coli pathotypes	ETEC	Enterotoxigenic E. coli	2002	Mortality	Number	IRL	Ireland	Europe	All ages	3896122	0	0	0
E. coli pathotypes	ETEC	Enterotoxigenic E. coli	2002	Mortality	Number	IRN	Iran	Eastern Mediterranean	<5 years	5165068	63.2256	22.39	128.421
E. coli pathotypes	ETEC	Enterotoxigenic E. coli	2002	Mortality	Number	IRN	Iran	Eastern Mediterranean	≥5 years	62804623	16.2549	5.56386	34.1437
E. coli pathotypes	ETEC	Enterotoxigenic E. coli	2002	Mortality	Number	IRN	Iran	Eastern Mediterranean	All ages	67969691	79.4805	29.2734	165.588
E. coli pathotypes	ETEC	Enterotoxigenic E. coli	2002	Mortality	Number	IRQ	Iraq	Eastern Mediterranean	<5 years	4176348	129.675	50.7892	270.698
E. coli pathotypes	ETEC	Enterotoxigenic E. coli	2002	Mortality	Number	IRQ	Iraq	Eastern Mediterranean	≥5 years	21393579	7.77435	2.89747	15.4797
E. coli pathotypes	ETEC	Enterotoxigenic E. coli	2002	Mortality	Number	IRQ	Iraq	Eastern Mediterranean	All ages	25569927	137.45	53.6329	283.712
E. coli pathotypes	ETEC	Enterotoxigenic E. coli	2002	Mortality	Number	ISL	Iceland	Europe	<5 years	21223	0	0	0
E. coli pathotypes	ETEC	Enterotoxigenic E. coli	2002	Mortality	Number	ISL	Iceland	Europe	≥5 years	265445	0	0	0
E. coli pathotypes	ETEC	Enterotoxigenic E. coli	2002	Mortality	Number	ISL	Iceland	Europe	All ages	286668	0	0	0
E. coli pathotypes	ETEC	Enterotoxigenic E. coli	2002	Mortality	Number	ISR	Israel	Europe	<5 years	639979	0	0	0
E. coli pathotypes	ETEC	Enterotoxigenic E. coli	2002	Mortality	Number	ISR	Israel	Europe	≥5 years	5688551	0	0	0
E. coli pathotypes	ETEC	Enterotoxigenic E. coli	2002	Mortality	Number	ISR	Israel	Europe	All ages	6328530	0	0	0
E. coli pathotypes	ETEC	Enterotoxigenic E. coli	2002	Mortality	Number	ITA	Italy	Europe	<5 years	2616166	0	0	0
E. coli pathotypes	ETEC	Enterotoxigenic E. coli	2002	Mortality	Number	ITA	Italy	Europe	≥5 years	54703830	0	0	0
E. coli pathotypes	ETEC	Enterotoxigenic E. coli	2002	Mortality	Number	ITA	Italy	Europe	All ages	57319996	0	0	0
E. coli pathotypes	ETEC	Enterotoxigenic E. coli	2002	Mortality	Number	JAM	Jamaica	Americas	<5 years	266218	0.0780203	0.0239675	0.192118
E. coli pathotypes	ETEC	Enterotoxigenic E. coli	2002	Mortality	Number	JAM	Jamaica	Americas	≥5 years	2366284	1.40098	0.545502	3.08775
E. coli pathotypes	ETEC	Enterotoxigenic E. coli	2002	Mortality	Number	JAM	Jamaica	Americas	All ages	2632502	1.479	0.575195	3.29609
E. coli pathotypes	ETEC	Enterotoxigenic E. coli	2002	Mortality	Number	JOR	Jordan	Eastern Mediterranean	<5 years	773668	2.75934	1.03822	5.59521
E. coli pathotypes	ETEC	Enterotoxigenic E. coli	2002	Mortality	Number	JOR	Jordan	Eastern Mediterranean	≥5 years	4782004	0.666823	0.244109	1.34776
E. coli pathotypes	ETEC	Enterotoxigenic E. coli	2002	Mortality	Number	JOR	Jordan	Eastern Mediterranean	All ages	5555672	3.42617	1.3302	7.10511
E. coli pathotypes	ETEC	Enterotoxigenic E. coli	2002	Mortality	Number	JPN	Japan	Western Pacific	<5 years	5917184	0	0	0
E. coli pathotypes	ETEC	Enterotoxigenic E. coli	2002	Mortality	Number	JPN	Japan	Western Pacific	≥5 years	121462388	0	0	0
E. coli pathotypes	ETEC	Enterotoxigenic E. coli	2002	Mortality	Number	JPN	Japan	Western Pacific	All ages	127379572	0	0	0
E. coli pathotypes	ETEC	Enterotoxigenic E. coli	2002	Mortality	Number	KAZ	Kazakhstan	Europe	<5 years	1179481	18.9328	5.79432	45.2529
E. coli pathotypes	ETEC	Enterotoxigenic E. coli	2002	Mortality	Number	KAZ	Kazakhstan	Europe	≥5 years	14434542	2.7468	0.859628	6.45457
E. coli pathotypes	ETEC	Enterotoxigenic E. coli	2002	Mortality	Number	KAZ	Kazakhstan	Europe	All ages	15614023	21.6797	6.71484	51.1251
E. coli pathotypes	ETEC	Enterotoxigenic E. coli	2002	Mortality	Number	KEN	Kenya	Africa	<5 years	5557240	327.965	137.201	647.341
E. coli pathotypes	ETEC	Enterotoxigenic E. coli	2002	Mortality	Number	KEN	Kenya	Africa	≥5 years	26571326	228.462	96.0098	438.903
E. coli pathotypes	ETEC	Enterotoxigenic E. coli	2002	Mortality	Number	KEN	Kenya	Africa	All ages	32128566	556.427	238.257	1099
E. coli pathotypes	ETEC	Enterotoxigenic E. coli	2002	Mortality	Number	KGZ	Kyrgyzstan	Europe	<5 years	538015	11.4684	3.5319	26.9668
E. coli pathotypes	ETEC	Enterotoxigenic E. coli	2002	Mortality	Number	KGZ	Kyrgyzstan	Europe	≥5 years	4556525	1.02083	0.324763	2.36288
E. coli pathotypes	ETEC	Enterotoxigenic E. coli	2002	Mortality	Number	KGZ	Kyrgyzstan	Europe	All ages	5094540	12.4892	3.85119	29.3698
E. coli pathotypes	ETEC	Enterotoxigenic E. coli	2002	Mortality	Number	KHM	Cambodia	Western Pacific	<5 years	1643265	76.0163	21.0534	206.356
E. coli pathotypes	ETEC	Enterotoxigenic E. coli	2002	Mortality	Number	KHM	Cambodia	Western Pacific	≥5 years	11113676	28.9415	7.53995	81.3222
E. coli pathotypes	ETEC	Enterotoxigenic E. coli	2002	Mortality	Number	KHM	Cambodia	Western Pacific	All ages	12756941	104.958	29.207	285.844
E. coli pathotypes	ETEC	Enterotoxigenic E. coli	2002	Mortality	Number	KIR	Kiribati	Western Pacific	<5 years	13009	0.332396	0.11992	0.789789
E. coli pathotypes	ETEC	Enterotoxigenic E. coli	2002	Mortality	Number	KIR	Kiribati	Western Pacific	≥5 years	78284	0.600026	0.19005	1.50114
E. coli pathotypes	ETEC	Enterotoxigenic E. coli	2002	Mortality	Number	KIR	Kiribati	Western Pacific	All ages	91293	0.932421	0.304447	2.2539
E. coli pathotypes	ETEC	Enterotoxigenic E. coli	2002	Mortality	Number	KNA	Saint Kitts and Nevis	Americas	<5 years	4265	0	0	0
E. coli pathotypes	ETEC	Enterotoxigenic E. coli	2002	Mortality	Number	KNA	Saint Kitts and Nevis	Americas	≥5 years	41676	0	0	0
E. coli pathotypes	ETEC	Enterotoxigenic E. coli	2002	Mortality	Number	KNA	Saint Kitts and Nevis	Americas	All ages	45941	0	0	0
E. coli pathotypes	ETEC	Enterotoxigenic E. coli	2002	Mortality	Number	KOR	South Korea	Western Pacific	<5 years	3071672	0	0	0
E. coli pathotypes	ETEC	Enterotoxigenic E. coli	2002	Mortality	Number	KOR	South Korea	Western Pacific	≥5 years	44111050	0	0	0
E. coli pathotypes	ETEC	Enterotoxigenic E. coli	2002	Mortality	Number	KOR	South Korea	Western Pacific	All ages	47182722	0	0	0
E. coli pathotypes	ETEC	Enterotoxigenic E. coli	2002	Mortality	Number	KWT	Kuwait	Eastern Mediterranean	<5 years	203873	0	0	0
E. coli pathotypes	ETEC	Enterotoxigenic E. coli	2002	Mortality	Number	KWT	Kuwait	Eastern Mediterranean	≥5 years	1830607	0	0	0
E. coli pathotypes	ETEC	Enterotoxigenic E. coli	2002	Mortality	Number	KWT	Kuwait	Eastern Mediterranean	All ages	2034480	0	0	0
E. coli pathotypes	ETEC	Enterotoxigenic E. coli	2002	Mortality	Number	LAO	Laos	Western Pacific	<5 years	821502	44.0696	15.8273	103.583
E. coli pathotypes	ETEC	Enterotoxigenic E. coli	2002	Mortality	Number	LAO	Laos	Western Pacific	≥5 years	4745130	15.5342	4.84051	37.6228
E. coli pathotypes	ETEC	Enterotoxigenic E. coli	2002	Mortality	Number	LAO	Laos	Western Pacific	All ages	5566632	59.6039	20.7887	137.8
E. coli pathotypes	ETEC	Enterotoxigenic E. coli	2002	Mortality	Number	LBN	Lebanon	Eastern Mediterranean	<5 years	450533	0.530314	0.160596	1.34314
E. coli pathotypes	ETEC	Enterotoxigenic E. coli	2002	Mortality	Number	LBN	Lebanon	Eastern Mediterranean	≥5 years	3987420	2.0466	0.550242	5.15974
E. coli pathotypes	ETEC	Enterotoxigenic E. coli	2002	Mortality	Number	LBN	Lebanon	Eastern Mediterranean	All ages	4437953	2.57692	0.745559	6.41557
E. coli pathotypes	ETEC	Enterotoxigenic E. coli	2002	Mortality	Number	LBR	Liberia	Africa	<5 years	526507	91.8972	39.8051	178.272
E. coli pathotypes	ETEC	Enterotoxigenic E. coli	2002	Mortality	Number	LBR	Liberia	Africa	≥5 years	2535506	40.8967	17.0843	81.1115
E. coli pathotypes	ETEC	Enterotoxigenic E. coli	2002	Mortality	Number	LBR	Liberia	Africa	All ages	3062013	132.794	57.9001	257.683
E. coli pathotypes	ETEC	Enterotoxigenic E. coli	2002	Mortality	Number	LBY	Libya	Eastern Mediterranean	<5 years	564482	6.16716	1.66192	15.3372
E. coli pathotypes	ETEC	Enterotoxigenic E. coli	2002	Mortality	Number	LBY	Libya	Eastern Mediterranean	≥5 years	4890052	1.41082	0.382329	3.46976
E. coli pathotypes	ETEC	Enterotoxigenic E. coli	2002	Mortality	Number	LBY	Libya	Eastern Mediterranean	All ages	5454534	7.57798	2.1046	18.7752
E. coli pathotypes	ETEC	Enterotoxigenic E. coli	2002	Mortality	Number	LCA	Saint Lucia	Americas	<5 years	15830	0	0	0
E. coli pathotypes	ETEC	Enterotoxigenic E. coli	2002	Mortality	Number	LCA	Saint Lucia	Americas	≥5 years	145127	0.058242	0.0230183	0.130155
E. coli pathotypes	ETEC	Enterotoxigenic E. coli	2002	Mortality	Number	LCA	Saint Lucia	Americas	All ages	160957	0.058242	0.0230183	0.130155
E. coli pathotypes	ETEC	Enterotoxigenic E. coli	2002	Mortality	Number	LKA	Sri Lanka	South-East Asia	<5 years	1743391	3.47429	1.50653	6.77999
E. coli pathotypes	ETEC	Enterotoxigenic E. coli	2002	Mortality	Number	LKA	Sri Lanka	South-East Asia	≥5 years	17988799	32.1592	12.3277	68.7204
E. coli pathotypes	ETEC	Enterotoxigenic E. coli	2002	Mortality	Number	LKA	Sri Lanka	South-East Asia	All ages	19732190	35.6335	13.6405	75.1035
E. coli pathotypes	ETEC	Enterotoxigenic E. coli	2002	Mortality	Number	LSO	Lesotho	Africa	<5 years	257635	25.1519	11.2912	50.9391
E. coli pathotypes	ETEC	Enterotoxigenic E. coli	2002	Mortality	Number	LSO	Lesotho	Africa	≥5 years	1740867	51.7263	21.4339	105.451
E. coli pathotypes	ETEC	Enterotoxigenic E. coli	2002	Mortality	Number	LSO	Lesotho	Africa	All ages	1998502	76.8782	33.8058	157.839
E. coli pathotypes	ETEC	Enterotoxigenic E. coli	2002	Mortality	Number	LTU	Lithuania	Europe	<5 years	172597	0	0	0
E. coli pathotypes	ETEC	Enterotoxigenic E. coli	2002	Mortality	Number	LTU	Lithuania	Europe	≥5 years	3283485	0	0	0
E. coli pathotypes	ETEC	Enterotoxigenic E. coli	2002	Mortality	Number	LTU	Lithuania	Europe	All ages	3456082	0	0	0
E. coli pathotypes	ETEC	Enterotoxigenic E. coli	2002	Mortality	Number	LUX	Luxembourg	Europe	<5 years	28216	0	0	0
E. coli pathotypes	ETEC	Enterotoxigenic E. coli	2002	Mortality	Number	LUX	Luxembourg	Europe	≥5 years	416051	0	0	0
E. coli pathotypes	ETEC	Enterotoxigenic E. coli	2002	Mortality	Number	LUX	Luxembourg	Europe	All ages	444267	0	0	0
E. coli pathotypes	ETEC	Enterotoxigenic E. coli	2002	Mortality	Number	LVA	Latvia	Europe	<5 years	94938	0	0	0
E. coli pathotypes	ETEC	Enterotoxigenic E. coli	2002	Mortality	Number	LVA	Latvia	Europe	≥5 years	2227305	0	0	0
E. coli pathotypes	ETEC	Enterotoxigenic E. coli	2002	Mortality	Number	LVA	Latvia	Europe	All ages	2322243	0	0	0
E. coli pathotypes	ETEC	Enterotoxigenic E. coli	2002	Mortality	Number	MAR	Morocco	Eastern Mediterranean	<5 years	3147194	85.4124	23.0953	197.879
E. coli pathotypes	ETEC	Enterotoxigenic E. coli	2002	Mortality	Number	MAR	Morocco	Eastern Mediterranean	≥5 years	25861771	11.1423	2.6712	26.0875
E. coli pathotypes	ETEC	Enterotoxigenic E. coli	2002	Mortality	Number	MAR	Morocco	Eastern Mediterranean	All ages	29008965	96.5547	26.182	224.193
E. coli pathotypes	ETEC	Enterotoxigenic E. coli	2002	Mortality	Number	MCO	Monaco	Europe	<5 years	1494	0	0	0
E. coli pathotypes	ETEC	Enterotoxigenic E. coli	2002	Mortality	Number	MCO	Monaco	Europe	≥5 years	30947	0	0	0
E. coli pathotypes	ETEC	Enterotoxigenic E. coli	2002	Mortality	Number	MCO	Monaco	Europe	All ages	32441	0	0	0
E. coli pathotypes	ETEC	Enterotoxigenic E. coli	2002	Mortality	Number	MDA	Moldova	Europe	<5 years	236675	0.543334	0.151571	1.23976
E. coli pathotypes	ETEC	Enterotoxigenic E. coli	2002	Mortality	Number	MDA	Moldova	Europe	≥5 years	3930060	0	0	0
E. coli pathotypes	ETEC	Enterotoxigenic E. coli	2002	Mortality	Number	MDA	Moldova	Europe	All ages	4166735	0.543334	0.151571	1.23976
E. coli pathotypes	ETEC	Enterotoxigenic E. coli	2002	Mortality	Number	MDG	Madagascar	Africa	<5 years	3147430	465.714	208.871	906.793
E. coli pathotypes	ETEC	Enterotoxigenic E. coli	2002	Mortality	Number	MDG	Madagascar	Africa	≥5 years	14143826	271.634	112.117	540.817
E. coli pathotypes	ETEC	Enterotoxigenic E. coli	2002	Mortality	Number	MDG	Madagascar	Africa	All ages	17291256	737.348	319.266	1462.88
E. coli pathotypes	ETEC	Enterotoxigenic E. coli	2002	Mortality	Number	MDV	Maldives	South-East Asia	<5 years	29656	0.379493	0.153972	0.780203
E. coli pathotypes	ETEC	Enterotoxigenic E. coli	2002	Mortality	Number	MDV	Maldives	South-East Asia	≥5 years	259528	0.3873	0.144536	0.779822
E. coli pathotypes	ETEC	Enterotoxigenic E. coli	2002	Mortality	Number	MDV	Maldives	South-East Asia	All ages	289184	0.766794	0.304073	1.53346
E. coli pathotypes	ETEC	Enterotoxigenic E. coli	2002	Mortality	Number	MEX	Mexico	Americas	<5 years	11428468	91.0788	28.653	246.375
E. coli pathotypes	ETEC	Enterotoxigenic E. coli	2002	Mortality	Number	MEX	Mexico	Americas	≥5 years	89399685	66.3542	21.1989	183.157
E. coli pathotypes	ETEC	Enterotoxigenic E. coli	2002	Mortality	Number	MEX	Mexico	Americas	All ages	100828153	157.433	50.5185	431.583
E. coli pathotypes	ETEC	Enterotoxigenic E. coli	2002	Mortality	Number	MHL	Marshall Islands	Western Pacific	<5 years	8028	0.0941509	0.0253235	0.228726
E. coli pathotypes	ETEC	Enterotoxigenic E. coli	2002	Mortality	Number	MHL	Marshall Islands	Western Pacific	≥5 years	43270	0.0445377	0.012379	0.113758
E. coli pathotypes	ETEC	Enterotoxigenic E. coli	2002	Mortality	Number	MHL	Marshall Islands	Western Pacific	All ages	51298	0.138689	0.0382583	0.360651
E. coli pathotypes	ETEC	Enterotoxigenic E. coli	2002	Mortality	Number	MKD	North Macedonia	Europe	<5 years	143422	0.644727	0.164729	1.47696
E. coli pathotypes	ETEC	Enterotoxigenic E. coli	2002	Mortality	Number	MKD	North Macedonia	Europe	≥5 years	1927464	0.0403997	0.00868403	0.113007
E. coli pathotypes	ETEC	Enterotoxigenic E. coli	2002	Mortality	Number	MKD	North Macedonia	Europe	All ages	2070886	0.685127	0.17636	1.5493
E. coli pathotypes	ETEC	Enterotoxigenic E. coli	2002	Mortality	Number	MLI	Mali	Africa	<5 years	2258992	638.701	222.545	1473.9
E. coli pathotypes	ETEC	Enterotoxigenic E. coli	2002	Mortality	Number	MLI	Mali	Africa	≥5 years	9835149	300.032	96.3409	702.356
E. coli pathotypes	ETEC	Enterotoxigenic E. coli	2002	Mortality	Number	MLI	Mali	Africa	All ages	12094141	938.733	323.627	2128.65
E. coli pathotypes	ETEC	Enterotoxigenic E. coli	2002	Mortality	Number	MLT	Malta	Europe	<5 years	22251	0	0	0
E. coli pathotypes	ETEC	Enterotoxigenic E. coli	2002	Mortality	Number	MLT	Malta	Europe	≥5 years	381957	0	0	0
E. coli pathotypes	ETEC	Enterotoxigenic E. coli	2002	Mortality	Number	MLT	Malta	Europe	All ages	404208	0	0	0
E. coli pathotypes	ETEC	Enterotoxigenic E. coli	2002	Mortality	Number	MMR	Myanmar	South-East Asia	<5 years	4845951	377.712	159.137	736.297
E. coli pathotypes	ETEC	Enterotoxigenic E. coli	2002	Mortality	Number	MMR	Myanmar	South-East Asia	≥5 years	41160381	169.214	68.0753	335.878
E. coli pathotypes	ETEC	Enterotoxigenic E. coli	2002	Mortality	Number	MMR	Myanmar	South-East Asia	All ages	46006332	546.926	237.779	1058.55
E. coli pathotypes	ETEC	Enterotoxigenic E. coli	2002	Mortality	Number	MNE	Montenegro	Europe	<5 years	42272	0	0	0
E. coli pathotypes	ETEC	Enterotoxigenic E. coli	2002	Mortality	Number	MNE	Montenegro	Europe	≥5 years	591608	0.00930555	0.00289297	0.0220602
E. coli pathotypes	ETEC	Enterotoxigenic E. coli	2002	Mortality	Number	MNE	Montenegro	Europe	All ages	633880	0.00930555	0.00289297	0.0220602
E. coli pathotypes	ETEC	Enterotoxigenic E. coli	2002	Mortality	Number	MNG	Mongolia	Western Pacific	<5 years	244494	4.70364	1.60651	11.0255
E. coli pathotypes	ETEC	Enterotoxigenic E. coli	2002	Mortality	Number	MNG	Mongolia	Western Pacific	≥5 years	2244509	0.0344159	0.0113814	0.081564
E. coli pathotypes	ETEC	Enterotoxigenic E. coli	2002	Mortality	Number	MNG	Mongolia	Western Pacific	All ages	2489003	4.73805	1.61847	11.0928
E. coli pathotypes	ETEC	Enterotoxigenic E. coli	2002	Mortality	Number	MOZ	Mozambique	Africa	<5 years	3323503	485.243	158.48	1147.7
E. coli pathotypes	ETEC	Enterotoxigenic E. coli	2002	Mortality	Number	MOZ	Mozambique	Africa	≥5 years	15421458	294.646	98.5969	695.086
E. coli pathotypes	ETEC	Enterotoxigenic E. coli	2002	Mortality	Number	MOZ	Mozambique	Africa	All ages	18744961	779.889	260.046	1851.12
E. coli pathotypes	ETEC	Enterotoxigenic E. coli	2002	Mortality	Number	MRT	Mauritania	Africa	<5 years	447436	44.5722	20.2398	89.5525
E. coli pathotypes	ETEC	Enterotoxigenic E. coli	2002	Mortality	Number	MRT	Mauritania	Africa	≥5 years	2260173	21.8682	8.71088	43.9939
E. coli pathotypes	ETEC	Enterotoxigenic E. coli	2002	Mortality	Number	MRT	Mauritania	Africa	All ages	2707609	66.4403	29.5454	133.283
E. coli pathotypes	ETEC	Enterotoxigenic E. coli	2002	Mortality	Number	MUS	Mauritius	Africa	<5 years	97500	0.198545	0.0614963	0.486442
E. coli pathotypes	ETEC	Enterotoxigenic E. coli	2002	Mortality	Number	MUS	Mauritius	Africa	≥5 years	1132432	0.307703	0.115159	0.6245
E. coli pathotypes	ETEC	Enterotoxigenic E. coli	2002	Mortality	Number	MUS	Mauritius	Africa	All ages	1229932	0.506248	0.189736	1.05681
E. coli pathotypes	ETEC	Enterotoxigenic E. coli	2002	Mortality	Number	MWI	Malawi	Africa	<5 years	2137289	376.255	131.554	895.574
E. coli pathotypes	ETEC	Enterotoxigenic E. coli	2002	Mortality	Number	MWI	Malawi	Africa	≥5 years	9596722	320.428	99.8184	719.766
E. coli pathotypes	ETEC	Enterotoxigenic E. coli	2002	Mortality	Number	MWI	Malawi	Africa	All ages	11734011	696.683	242.829	1591.42
E. coli pathotypes	ETEC	Enterotoxigenic E. coli	2002	Mortality	Number	MYS	Malaysia	Western Pacific	<5 years	2631760	0.643383	0.186865	1.71939
E. coli pathotypes	ETEC	Enterotoxigenic E. coli	2002	Mortality	Number	MYS	Malaysia	Western Pacific	≥5 years	21182058	9.4772	2.59357	25.5514
E. coli pathotypes	ETEC	Enterotoxigenic E. coli	2002	Mortality	Number	MYS	Malaysia	Western Pacific	All ages	23813818	10.1206	2.76135	27.2459
E. coli pathotypes	ETEC	Enterotoxigenic E. coli	2002	Mortality	Number	NAM	Namibia	Africa	<5 years	264537	13.0046	4.88031	27.2056
E. coli pathotypes	ETEC	Enterotoxigenic E. coli	2002	Mortality	Number	NAM	Namibia	Africa	≥5 years	1610420	22.7766	8.12551	48.7175
E. coli pathotypes	ETEC	Enterotoxigenic E. coli	2002	Mortality	Number	NAM	Namibia	Africa	All ages	1874957	35.7812	12.8982	75.7454
E. coli pathotypes	ETEC	Enterotoxigenic E. coli	2002	Mortality	Number	NER	Niger	Africa	<5 years	2490725	844.52	368.845	1681.24
E. coli pathotypes	ETEC	Enterotoxigenic E. coli	2002	Mortality	Number	NER	Niger	Africa	≥5 years	9639808	416.614	176.235	824.912
E. coli pathotypes	ETEC	Enterotoxigenic E. coli	2002	Mortality	Number	NER	Niger	Africa	All ages	12130533	1261.13	536.859	2480.89
E. coli pathotypes	ETEC	Enterotoxigenic E. coli	2002	Mortality	Number	NGA	Nigeria	Africa	<5 years	23272178	7189.13	2255.37	16377.7
E. coli pathotypes	ETEC	Enterotoxigenic E. coli	2002	Mortality	Number	NGA	Nigeria	Africa	≥5 years	108361652	1774.77	538.706	3953.29
E. coli pathotypes	ETEC	Enterotoxigenic E. coli	2002	Mortality	Number	NGA	Nigeria	Africa	All ages	131633830	8963.9	2757	20334
E. coli pathotypes	ETEC	Enterotoxigenic E. coli	2002	Mortality	Number	NIC	Nicaragua	Americas	<5 years	671616	21.9246	6.88259	56.3602
E. coli pathotypes	ETEC	Enterotoxigenic E. coli	2002	Mortality	Number	NIC	Nicaragua	Americas	≥5 years	4447844	2.03666	0.603228	5.22923
E. coli pathotypes	ETEC	Enterotoxigenic E. coli	2002	Mortality	Number	NIC	Nicaragua	Americas	All ages	5119460	23.9612	7.45476	61.5478
E. coli pathotypes	ETEC	Enterotoxigenic E. coli	2002	Mortality	Number	NIU	Niue	Western Pacific	<5 years	187	0	0	0
E. coli pathotypes	ETEC	Enterotoxigenic E. coli	2002	Mortality	Number	NIU	Niue	Western Pacific	≥5 years	1774	0	0	0
E. coli pathotypes	ETEC	Enterotoxigenic E. coli	2002	Mortality	Number	NIU	Niue	Western Pacific	All ages	1961	0	0	0
E. coli pathotypes	ETEC	Enterotoxigenic E. coli	2002	Mortality	Number	NLD	Netherlands	Europe	<5 years	1030368	0	0	0
E. coli pathotypes	ETEC	Enterotoxigenic E. coli	2002	Mortality	Number	NLD	Netherlands	Europe	≥5 years	15212627	0	0	0
E. coli pathotypes	ETEC	Enterotoxigenic E. coli	2002	Mortality	Number	NLD	Netherlands	Europe	All ages	16242995	0	0	0
E. coli pathotypes	ETEC	Enterotoxigenic E. coli	2002	Mortality	Number	NOR	Norway	Europe	<5 years	296358	0	0	0
E. coli pathotypes	ETEC	Enterotoxigenic E. coli	2002	Mortality	Number	NOR	Norway	Europe	≥5 years	4227615	0	0	0
E. coli pathotypes	ETEC	Enterotoxigenic E. coli	2002	Mortality	Number	NOR	Norway	Europe	All ages	4523973	0	0	0
E. coli pathotypes	ETEC	Enterotoxigenic E. coli	2002	Mortality	Number	NPL	Nepal	South-East Asia	<5 years	3546144	155.785	53.155	395.207
E. coli pathotypes	ETEC	Enterotoxigenic E. coli	2002	Mortality	Number	NPL	Nepal	South-East Asia	≥5 years	21597184	186.435	64.1586	465.129
E. coli pathotypes	ETEC	Enterotoxigenic E. coli	2002	Mortality	Number	NPL	Nepal	South-East Asia	All ages	25143328	342.22	117.279	882.781
E. coli pathotypes	ETEC	Enterotoxigenic E. coli	2002	Mortality	Number	NRU	Nauru	Western Pacific	<5 years	1289	0	0	0
E. coli pathotypes	ETEC	Enterotoxigenic E. coli	2002	Mortality	Number	NRU	Nauru	Western Pacific	≥5 years	8819	0	0	0
E. coli pathotypes	ETEC	Enterotoxigenic E. coli	2002	Mortality	Number	NRU	Nauru	Western Pacific	All ages	10108	0	0	0
E. coli pathotypes	ETEC	Enterotoxigenic E. coli	2002	Mortality	Number	NZL	New Zealand	Western Pacific	<5 years	281081	0	0	0
E. coli pathotypes	ETEC	Enterotoxigenic E. coli	2002	Mortality	Number	NZL	New Zealand	Western Pacific	≥5 years	3633314	0	0	0
E. coli pathotypes	ETEC	Enterotoxigenic E. coli	2002	Mortality	Number	NZL	New Zealand	Western Pacific	All ages	3914395	0	0	0
E. coli pathotypes	ETEC	Enterotoxigenic E. coli	2002	Mortality	Number	OMN	Oman	Eastern Mediterranean	<5 years	261023	0	0	0
E. coli pathotypes	ETEC	Enterotoxigenic E. coli	2002	Mortality	Number	OMN	Oman	Eastern Mediterranean	≥5 years	2062964	0	0	0
E. coli pathotypes	ETEC	Enterotoxigenic E. coli	2002	Mortality	Number	OMN	Oman	Eastern Mediterranean	All ages	2323987	0	0	0
E. coli pathotypes	ETEC	Enterotoxigenic E. coli	2002	Mortality	Number	PAK	Pakistan	Eastern Mediterranean	<5 years	25232500	3077.96	1090.62	6757.31
E. coli pathotypes	ETEC	Enterotoxigenic E. coli	2002	Mortality	Number	PAK	Pakistan	Eastern Mediterranean	≥5 years	136163154	2008.31	631.978	4362.31
E. coli pathotypes	ETEC	Enterotoxigenic E. coli	2002	Mortality	Number	PAK	Pakistan	Eastern Mediterranean	All ages	161395654	5086.27	1743.65	11251
E. coli pathotypes	ETEC	Enterotoxigenic E. coli	2002	Mortality	Number	PAN	Panama	Americas	<5 years	343972	0	0	0
E. coli pathotypes	ETEC	Enterotoxigenic E. coli	2002	Mortality	Number	PAN	Panama	Americas	≥5 years	2755316	0	0	0
E. coli pathotypes	ETEC	Enterotoxigenic E. coli	2002	Mortality	Number	PAN	Panama	Americas	All ages	3099288	0	0	0
E. coli pathotypes	ETEC	Enterotoxigenic E. coli	2002	Mortality	Number	PER	Peru	Americas	<5 years	3052091	49.2606	14.8739	122.234
E. coli pathotypes	ETEC	Enterotoxigenic E. coli	2002	Mortality	Number	PER	Peru	Americas	≥5 years	24082842	9.28642	2.64176	24.7607
E. coli pathotypes	ETEC	Enterotoxigenic E. coli	2002	Mortality	Number	PER	Peru	Americas	All ages	27134933	58.547	17.5842	143.002
E. coli pathotypes	ETEC	Enterotoxigenic E. coli	2002	Mortality	Number	PHL	Philippines	Western Pacific	<5 years	11203177	149.376	53.3251	346.068
E. coli pathotypes	ETEC	Enterotoxigenic E. coli	2002	Mortality	Number	PHL	Philippines	Western Pacific	≥5 years	71040171	45.3944	15.1573	110.242
E. coli pathotypes	ETEC	Enterotoxigenic E. coli	2002	Mortality	Number	PHL	Philippines	Western Pacific	All ages	82243348	194.77	69.646	449.018
E. coli pathotypes	ETEC	Enterotoxigenic E. coli	2002	Mortality	Number	PLW	Palau	Western Pacific	<5 years	1314	0.0154725	0.00429037	0.041194
E. coli pathotypes	ETEC	Enterotoxigenic E. coli	2002	Mortality	Number	PLW	Palau	Western Pacific	≥5 years	18112	0.0424491	0.0117211	0.111411
E. coli pathotypes	ETEC	Enterotoxigenic E. coli	2002	Mortality	Number	PLW	Palau	Western Pacific	All ages	19426	0.0579216	0.016067	0.149093
E. coli pathotypes	ETEC	Enterotoxigenic E. coli	2002	Mortality	Number	PNG	Papua New Guinea	Western Pacific	<5 years	868091	26.3984	6.60268	79.0715
E. coli pathotypes	ETEC	Enterotoxigenic E. coli	2002	Mortality	Number	PNG	Papua New Guinea	Western Pacific	≥5 years	4957044	12.1805	2.97858	34.9511
E. coli pathotypes	ETEC	Enterotoxigenic E. coli	2002	Mortality	Number	PNG	Papua New Guinea	Western Pacific	All ages	5825135	38.5789	9.54994	112.745
E. coli pathotypes	ETEC	Enterotoxigenic E. coli	2002	Mortality	Number	POL	Poland	Europe	<5 years	1919828	0	0	0
E. coli pathotypes	ETEC	Enterotoxigenic E. coli	2002	Mortality	Number	POL	Poland	Europe	≥5 years	36321473	0	0	0
E. coli pathotypes	ETEC	Enterotoxigenic E. coli	2002	Mortality	Number	POL	Poland	Europe	All ages	38241301	0	0	0
E. coli pathotypes	ETEC	Enterotoxigenic E. coli	2002	Mortality	Number	PRK	North Korea	South-East Asia	<5 years	1964529	198.894	80.192	392.474
E. coli pathotypes	ETEC	Enterotoxigenic E. coli	2002	Mortality	Number	PRK	North Korea	South-East Asia	≥5 years	21921059	1.63677	0.676369	3.38626
E. coli pathotypes	ETEC	Enterotoxigenic E. coli	2002	Mortality	Number	PRK	North Korea	South-East Asia	All ages	23885588	200.531	80.9087	395.609
E. coli pathotypes	ETEC	Enterotoxigenic E. coli	2002	Mortality	Number	PRT	Portugal	Europe	<5 years	556839	0	0	0
E. coli pathotypes	ETEC	Enterotoxigenic E. coli	2002	Mortality	Number	PRT	Portugal	Europe	≥5 years	9830319	0	0	0
E. coli pathotypes	ETEC	Enterotoxigenic E. coli	2002	Mortality	Number	PRT	Portugal	Europe	All ages	10387158	0	0	0
E. coli pathotypes	ETEC	Enterotoxigenic E. coli	2002	Mortality	Number	PRY	Paraguay	Americas	<5 years	669497	7.83551	2.86054	17.1371
E. coli pathotypes	ETEC	Enterotoxigenic E. coli	2002	Mortality	Number	PRY	Paraguay	Americas	≥5 years	4557965	2.37488	0.875975	5.23213
E. coli pathotypes	ETEC	Enterotoxigenic E. coli	2002	Mortality	Number	PRY	Paraguay	Americas	All ages	5227462	10.2104	3.81883	22.0914
E. coli pathotypes	ETEC	Enterotoxigenic E. coli	2002	Mortality	Number	QAT	Qatar	Eastern Mediterranean	<5 years	56487	0	0	0
E. coli pathotypes	ETEC	Enterotoxigenic E. coli	2002	Mortality	Number	QAT	Qatar	Eastern Mediterranean	≥5 years	638004	0	0	0
E. coli pathotypes	ETEC	Enterotoxigenic E. coli	2002	Mortality	Number	QAT	Qatar	Eastern Mediterranean	All ages	694491	0	0	0
E. coli pathotypes	ETEC	Enterotoxigenic E. coli	2002	Mortality	Number	ROU	Romania	Europe	<5 years	1118567	0	0	0
E. coli pathotypes	ETEC	Enterotoxigenic E. coli	2002	Mortality	Number	ROU	Romania	Europe	≥5 years	20735387	0	0	0
E. coli pathotypes	ETEC	Enterotoxigenic E. coli	2002	Mortality	Number	ROU	Romania	Europe	All ages	21853954	0	0	0
E. coli pathotypes	ETEC	Enterotoxigenic E. coli	2002	Mortality	Number	RUS	Russia	Europe	<5 years	6308281	16.8599	5.01681	39.9174
E. coli pathotypes	ETEC	Enterotoxigenic E. coli	2002	Mortality	Number	RUS	Russia	Europe	≥5 years	139442350	22.5059	7.01316	53.8427
E. coli pathotypes	ETEC	Enterotoxigenic E. coli	2002	Mortality	Number	RUS	Russia	Europe	All ages	145750631	39.3658	12.4678	90.9355
E. coli pathotypes	ETEC	Enterotoxigenic E. coli	2002	Mortality	Number	RWA	Rwanda	Africa	<5 years	1395637	382.715	170.415	767.842
E. coli pathotypes	ETEC	Enterotoxigenic E. coli	2002	Mortality	Number	RWA	Rwanda	Africa	≥5 years	6930785	102.095	39.4297	213.739
E. coli pathotypes	ETEC	Enterotoxigenic E. coli	2002	Mortality	Number	RWA	Rwanda	Africa	All ages	8326422	484.809	209.15	955.058
E. coli pathotypes	ETEC	Enterotoxigenic E. coli	2002	Mortality	Number	SAU	Saudi Arabia	Eastern Mediterranean	<5 years	2167989	0	0	0
E. coli pathotypes	ETEC	Enterotoxigenic E. coli	2002	Mortality	Number	SAU	Saudi Arabia	Eastern Mediterranean	≥5 years	15306626	0	0	0
E. coli pathotypes	ETEC	Enterotoxigenic E. coli	2002	Mortality	Number	SAU	Saudi Arabia	Eastern Mediterranean	All ages	17474615	0	0	0
E. coli pathotypes	ETEC	Enterotoxigenic E. coli	2002	Mortality	Number	SDN	Sudan	Eastern Mediterranean	<5 years	5095395	513.994	135.724	1384.32
E. coli pathotypes	ETEC	Enterotoxigenic E. coli	2002	Mortality	Number	SDN	Sudan	Eastern Mediterranean	≥5 years	23774639	47.6533	10.988	122.955
E. coli pathotypes	ETEC	Enterotoxigenic E. coli	2002	Mortality	Number	SDN	Sudan	Eastern Mediterranean	All ages	28870034	561.648	146.127	1501.23
E. coli pathotypes	ETEC	Enterotoxigenic E. coli	2002	Mortality	Number	SEAR	South-East Asian Region	South-East Asia	<5 years	191275060	9021.59	4218.08	16627.5
E. coli pathotypes	ETEC	Enterotoxigenic E. coli	2002	Mortality	Number	SEAR	South-East Asian Region	South-East Asia	≥5 years	1435652441	20253.8	9333.46	39611.3
E. coli pathotypes	ETEC	Enterotoxigenic E. coli	2002	Mortality	Number	SEAR	South-East Asian Region	South-East Asia	All ages	1626927501	29275.4	13749.1	55219
E. coli pathotypes	ETEC	Enterotoxigenic E. coli	2002	Mortality	Number	SEN	Senegal	Africa	<5 years	1721644	223.356	69.437	473.924
E. coli pathotypes	ETEC	Enterotoxigenic E. coli	2002	Mortality	Number	SEN	Senegal	Africa	≥5 years	8615435	127.096	39.0939	290.255
E. coli pathotypes	ETEC	Enterotoxigenic E. coli	2002	Mortality	Number	SEN	Senegal	Africa	All ages	10337079	350.452	113.01	743.717
E. coli pathotypes	ETEC	Enterotoxigenic E. coli	2002	Mortality	Number	SGP	Singapore	Western Pacific	<5 years	240731	0	0	0
E. coli pathotypes	ETEC	Enterotoxigenic E. coli	2002	Mortality	Number	SGP	Singapore	Western Pacific	≥5 years	3912066	0	0	0
E. coli pathotypes	ETEC	Enterotoxigenic E. coli	2002	Mortality	Number	SGP	Singapore	Western Pacific	All ages	4152797	0	0	0
E. coli pathotypes	ETEC	Enterotoxigenic E. coli	2002	Mortality	Number	SLB	Solomon Islands	Western Pacific	<5 years	73117	0.511427	0.172317	1.18336
E. coli pathotypes	ETEC	Enterotoxigenic E. coli	2002	Mortality	Number	SLB	Solomon Islands	Western Pacific	≥5 years	380303	0.965751	0.28968	2.40399
E. coli pathotypes	ETEC	Enterotoxigenic E. coli	2002	Mortality	Number	SLB	Solomon Islands	Western Pacific	All ages	453420	1.47718	0.464923	3.54148
E. coli pathotypes	ETEC	Enterotoxigenic E. coli	2002	Mortality	Number	SLE	Sierra Leone	Africa	<5 years	854356	211.395	92.814	419.841
E. coli pathotypes	ETEC	Enterotoxigenic E. coli	2002	Mortality	Number	SLE	Sierra Leone	Africa	≥5 years	4010578	108.846	45.4624	211.968
E. coli pathotypes	ETEC	Enterotoxigenic E. coli	2002	Mortality	Number	SLE	Sierra Leone	Africa	All ages	4864934	320.242	135.955	643.9
E. coli pathotypes	ETEC	Enterotoxigenic E. coli	2002	Mortality	Number	SLV	El Salvador	Americas	<5 years	724999	9.00615	3.42653	19.2335
E. coli pathotypes	ETEC	Enterotoxigenic E. coli	2002	Mortality	Number	SLV	El Salvador	Americas	≥5 years	5254022	5.65593	2.11654	12.066
E. coli pathotypes	ETEC	Enterotoxigenic E. coli	2002	Mortality	Number	SLV	El Salvador	Americas	All ages	5979021	14.6621	5.76704	31.7044
E. coli pathotypes	ETEC	Enterotoxigenic E. coli	2002	Mortality	Number	SMR	San Marino	Europe	<5 years	1447	0	0	0
E. coli pathotypes	ETEC	Enterotoxigenic E. coli	2002	Mortality	Number	SMR	San Marino	Europe	≥5 years	25869	0	0	0
E. coli pathotypes	ETEC	Enterotoxigenic E. coli	2002	Mortality	Number	SMR	San Marino	Europe	All ages	27316	0	0	0
E. coli pathotypes	ETEC	Enterotoxigenic E. coli	2002	Mortality	Number	SOM	Somalia	Eastern Mediterranean	<5 years	1904137	365.751	108.946	872.631
E. coli pathotypes	ETEC	Enterotoxigenic E. coli	2002	Mortality	Number	SOM	Somalia	Eastern Mediterranean	≥5 years	7474021	297.127	91.3326	695.316
E. coli pathotypes	ETEC	Enterotoxigenic E. coli	2002	Mortality	Number	SOM	Somalia	Eastern Mediterranean	All ages	9378158	662.878	211.949	1574.08
E. coli pathotypes	ETEC	Enterotoxigenic E. coli	2002	Mortality	Number	SRB	Serbia	Europe	<5 years	360567	0.0548556	0.00735957	0.19084
E. coli pathotypes	ETEC	Enterotoxigenic E. coli	2002	Mortality	Number	SRB	Serbia	Europe	≥5 years	7269943	0.0378957	0.00631577	0.100086
E. coli pathotypes	ETEC	Enterotoxigenic E. coli	2002	Mortality	Number	SRB	Serbia	Europe	All ages	7630510	0.0927512	0.0201464	0.281611
E. coli pathotypes	ETEC	Enterotoxigenic E. coli	2002	Mortality	Number	SSD	South Sudan	Africa	<5 years	1247067	300.377	129.261	592.847
E. coli pathotypes	ETEC	Enterotoxigenic E. coli	2002	Mortality	Number	SSD	South Sudan	Africa	≥5 years	5202306	141.502	57.4743	276.694
E. coli pathotypes	ETEC	Enterotoxigenic E. coli	2002	Mortality	Number	SSD	South Sudan	Africa	All ages	6449373	441.879	190.993	875.488
E. coli pathotypes	ETEC	Enterotoxigenic E. coli	2002	Mortality	Number	STP	Sao Tome and Principe	Africa	<5 years	22967	1.84042	0.779351	3.82759
E. coli pathotypes	ETEC	Enterotoxigenic E. coli	2002	Mortality	Number	STP	Sao Tome and Principe	Africa	≥5 years	125000	1.00845	0.401206	1.99615
E. coli pathotypes	ETEC	Enterotoxigenic E. coli	2002	Mortality	Number	STP	Sao Tome and Principe	Africa	All ages	147967	2.84887	1.20547	5.84417
E. coli pathotypes	ETEC	Enterotoxigenic E. coli	2002	Mortality	Number	SUR	Suriname	Americas	<5 years	56628	0.103664	0.0301634	0.242492
E. coli pathotypes	ETEC	Enterotoxigenic E. coli	2002	Mortality	Number	SUR	Suriname	Americas	≥5 years	434929	0.477222	0.178053	1.05804
E. coli pathotypes	ETEC	Enterotoxigenic E. coli	2002	Mortality	Number	SUR	Suriname	Americas	All ages	491557	0.580885	0.220706	1.30451
E. coli pathotypes	ETEC	Enterotoxigenic E. coli	2002	Mortality	Number	SVK	Slovakia	Europe	<5 years	274917	0	0	0
E. coli pathotypes	ETEC	Enterotoxigenic E. coli	2002	Mortality	Number	SVK	Slovakia	Europe	≥5 years	5103548	0	0	0
E. coli pathotypes	ETEC	Enterotoxigenic E. coli	2002	Mortality	Number	SVK	Slovakia	Europe	All ages	5378465	0	0	0
E. coli pathotypes	ETEC	Enterotoxigenic E. coli	2002	Mortality	Number	SVN	Slovenia	Europe	<5 years	90164	0	0	0
E. coli pathotypes	ETEC	Enterotoxigenic E. coli	2002	Mortality	Number	SVN	Slovenia	Europe	≥5 years	1901159	0	0	0
E. coli pathotypes	ETEC	Enterotoxigenic E. coli	2002	Mortality	Number	SVN	Slovenia	Europe	All ages	1991323	0	0	0
E. coli pathotypes	ETEC	Enterotoxigenic E. coli	2002	Mortality	Number	SWE	Sweden	Europe	<5 years	455771	0	0	0
E. coli pathotypes	ETEC	Enterotoxigenic E. coli	2002	Mortality	Number	SWE	Sweden	Europe	≥5 years	8453408	0	0	0
E. coli pathotypes	ETEC	Enterotoxigenic E. coli	2002	Mortality	Number	SWE	Sweden	Europe	All ages	8909179	0	0	0
E. coli pathotypes	ETEC	Enterotoxigenic E. coli	2002	Mortality	Number	SWZ	Eswatini	Africa	<5 years	150361	15.202	6.66355	31.6507
E. coli pathotypes	ETEC	Enterotoxigenic E. coli	2002	Mortality	Number	SWZ	Eswatini	Africa	≥5 years	905223	13.0781	5.52715	26.4892
E. coli pathotypes	ETEC	Enterotoxigenic E. coli	2002	Mortality	Number	SWZ	Eswatini	Africa	All ages	1055584	28.2801	12.3742	57.8419
E. coli pathotypes	ETEC	Enterotoxigenic E. coli	2002	Mortality	Number	SYC	Seychelles	Africa	<5 years	7323	0.0107414	0.00153682	0.0363478
E. coli pathotypes	ETEC	Enterotoxigenic E. coli	2002	Mortality	Number	SYC	Seychelles	Africa	≥5 years	77922	0.179827	0.0651328	0.3875
E. coli pathotypes	ETEC	Enterotoxigenic E. coli	2002	Mortality	Number	SYC	Seychelles	Africa	All ages	85245	0.190568	0.0688881	0.423121
E. coli pathotypes	ETEC	Enterotoxigenic E. coli	2002	Mortality	Number	SYR	Syria	Eastern Mediterranean	<5 years	2503298	5.92677	1.72985	14.3291
E. coli pathotypes	ETEC	Enterotoxigenic E. coli	2002	Mortality	Number	SYR	Syria	Eastern Mediterranean	≥5 years	14755600	2.66019	0.76198	6.3268
E. coli pathotypes	ETEC	Enterotoxigenic E. coli	2002	Mortality	Number	SYR	Syria	Eastern Mediterranean	All ages	17258898	8.58697	2.58819	20.0434
E. coli pathotypes	ETEC	Enterotoxigenic E. coli	2002	Mortality	Number	TCD	Chad	Africa	<5 years	1842063	575.901	250.833	1144.02
E. coli pathotypes	ETEC	Enterotoxigenic E. coli	2002	Mortality	Number	TCD	Chad	Africa	≥5 years	7112429	265.903	108.445	520.484
E. coli pathotypes	ETEC	Enterotoxigenic E. coli	2002	Mortality	Number	TCD	Chad	Africa	All ages	8954492	841.804	353.289	1665.57
E. coli pathotypes	ETEC	Enterotoxigenic E. coli	2002	Mortality	Number	TGO	Togo	Africa	<5 years	864139	102.624	44.8095	203.675
E. coli pathotypes	ETEC	Enterotoxigenic E. coli	2002	Mortality	Number	TGO	Togo	Africa	≥5 years	4481298	104.341	45.1956	213.127
E. coli pathotypes	ETEC	Enterotoxigenic E. coli	2002	Mortality	Number	TGO	Togo	Africa	All ages	5345437	206.964	87.4243	417.38
E. coli pathotypes	ETEC	Enterotoxigenic E. coli	2002	Mortality	Number	THA	Thailand	South-East Asia	<5 years	4749723	8.76775	3.10854	19.7547
E. coli pathotypes	ETEC	Enterotoxigenic E. coli	2002	Mortality	Number	THA	Thailand	South-East Asia	≥5 years	59211969	117.179	38.9941	259.525
E. coli pathotypes	ETEC	Enterotoxigenic E. coli	2002	Mortality	Number	THA	Thailand	South-East Asia	All ages	63961692	125.947	42.1388	275.194
E. coli pathotypes	ETEC	Enterotoxigenic E. coli	2002	Mortality	Number	TJK	Tajikistan	Europe	<5 years	882256	53.3079	17.09	126.487
E. coli pathotypes	ETEC	Enterotoxigenic E. coli	2002	Mortality	Number	TJK	Tajikistan	Europe	≥5 years	5586426	2.85222	0.878718	6.53193
E. coli pathotypes	ETEC	Enterotoxigenic E. coli	2002	Mortality	Number	TJK	Tajikistan	Europe	All ages	6468682	56.1601	18.0738	132.024
E. coli pathotypes	ETEC	Enterotoxigenic E. coli	2002	Mortality	Number	TKM	Turkmenistan	Europe	<5 years	526397	25.6019	7.62284	59.426
E. coli pathotypes	ETEC	Enterotoxigenic E. coli	2002	Mortality	Number	TKM	Turkmenistan	Europe	≥5 years	4195849	1.005	0.311543	2.35956
E. coli pathotypes	ETEC	Enterotoxigenic E. coli	2002	Mortality	Number	TKM	Turkmenistan	Europe	All ages	4722246	26.6069	7.91588	61.9118
E. coli pathotypes	ETEC	Enterotoxigenic E. coli	2002	Mortality	Number	TLS	Timor-Leste	South-East Asia	<5 years	140567	15.8018	6.82623	30.9483
E. coli pathotypes	ETEC	Enterotoxigenic E. coli	2002	Mortality	Number	TLS	Timor-Leste	South-East Asia	≥5 years	707921	2.577	0.953684	5.67101
E. coli pathotypes	ETEC	Enterotoxigenic E. coli	2002	Mortality	Number	TLS	Timor-Leste	South-East Asia	All ages	848488	18.3788	7.96485	36.4821
E. coli pathotypes	ETEC	Enterotoxigenic E. coli	2002	Mortality	Number	TON	Tonga	Western Pacific	<5 years	14187	0.015691	0.00429723	0.0398169
E. coli pathotypes	ETEC	Enterotoxigenic E. coli	2002	Mortality	Number	TON	Tonga	Western Pacific	≥5 years	89400	0.0481597	0.0130394	0.127175
E. coli pathotypes	ETEC	Enterotoxigenic E. coli	2002	Mortality	Number	TON	Tonga	Western Pacific	All ages	103587	0.0638507	0.017926	0.167633
E. coli pathotypes	ETEC	Enterotoxigenic E. coli	2002	Mortality	Number	TTO	Trinidad and Tobago	Americas	<5 years	95303	0	0	0
E. coli pathotypes	ETEC	Enterotoxigenic E. coli	2002	Mortality	Number	TTO	Trinidad and Tobago	Americas	≥5 years	1233355	0	0	0
E. coli pathotypes	ETEC	Enterotoxigenic E. coli	2002	Mortality	Number	TTO	Trinidad and Tobago	Americas	All ages	1328658	0	0	0
E. coli pathotypes	ETEC	Enterotoxigenic E. coli	2002	Mortality	Number	TUN	Tunisia	Eastern Mediterranean	<5 years	851607	3.88337	1.48358	8.17949
E. coli pathotypes	ETEC	Enterotoxigenic E. coli	2002	Mortality	Number	TUN	Tunisia	Eastern Mediterranean	≥5 years	9069525	2.25326	0.826449	4.70095
E. coli pathotypes	ETEC	Enterotoxigenic E. coli	2002	Mortality	Number	TUN	Tunisia	Eastern Mediterranean	All ages	9921132	6.13662	2.26639	12.3906
E. coli pathotypes	ETEC	Enterotoxigenic E. coli	2002	Mortality	Number	TUR	Turkey	Europe	<5 years	6636039	1.53943	0.429435	3.83271
E. coli pathotypes	ETEC	Enterotoxigenic E. coli	2002	Mortality	Number	TUR	Turkey	Europe	≥5 years	60015986	15.5219	4.3185	39.5185
E. coli pathotypes	ETEC	Enterotoxigenic E. coli	2002	Mortality	Number	TUR	Turkey	Europe	All ages	66652025	17.0613	4.77426	43.6704
E. coli pathotypes	ETEC	Enterotoxigenic E. coli	2002	Mortality	Number	TUV	Tuvalu	Western Pacific	<5 years	1212	0.0289776	0.00805103	0.0754386
E. coli pathotypes	ETEC	Enterotoxigenic E. coli	2002	Mortality	Number	TUV	Tuvalu	Western Pacific	≥5 years	8392	0.0942821	0.0260516	0.241097
E. coli pathotypes	ETEC	Enterotoxigenic E. coli	2002	Mortality	Number	TUV	Tuvalu	Western Pacific	All ages	9604	0.12326	0.0355999	0.314153
E. coli pathotypes	ETEC	Enterotoxigenic E. coli	2002	Mortality	Number	TZA	Tanzania	Africa	<5 years	6245921	762.426	286.691	1622.89
E. coli pathotypes	ETEC	Enterotoxigenic E. coli	2002	Mortality	Number	TZA	Tanzania	Africa	≥5 years	29402800	497.885	181.089	1067.49
E. coli pathotypes	ETEC	Enterotoxigenic E. coli	2002	Mortality	Number	TZA	Tanzania	Africa	All ages	35648721	1260.31	482.149	2692.35
E. coli pathotypes	ETEC	Enterotoxigenic E. coli	2002	Mortality	Number	UGA	Uganda	Africa	<5 years	5014141	426.533	181.36	853.898
E. coli pathotypes	ETEC	Enterotoxigenic E. coli	2002	Mortality	Number	UGA	Uganda	Africa	≥5 years	20101934	351.962	137.693	701.699
E. coli pathotypes	ETEC	Enterotoxigenic E. coli	2002	Mortality	Number	UGA	Uganda	Africa	All ages	25116075	778.495	328.674	1547.81
E. coli pathotypes	ETEC	Enterotoxigenic E. coli	2002	Mortality	Number	UKR	Ukraine	Europe	<5 years	1971049	2.95367	0.859836	6.83566
E. coli pathotypes	ETEC	Enterotoxigenic E. coli	2002	Mortality	Number	UKR	Ukraine	Europe	≥5 years	46902013	1.24654	0.394306	2.88364
E. coli pathotypes	ETEC	Enterotoxigenic E. coli	2002	Mortality	Number	UKR	Ukraine	Europe	All ages	48873062	4.20022	1.2567	9.67265
E. coli pathotypes	ETEC	Enterotoxigenic E. coli	2002	Mortality	Number	URY	Uruguay	Americas	<5 years	259371	0	0	0
E. coli pathotypes	ETEC	Enterotoxigenic E. coli	2002	Mortality	Number	URY	Uruguay	Americas	≥5 years	3017937	0	0	0
E. coli pathotypes	ETEC	Enterotoxigenic E. coli	2002	Mortality	Number	URY	Uruguay	Americas	All ages	3277308	0	0	0
E. coli pathotypes	ETEC	Enterotoxigenic E. coli	2002	Mortality	Number	USA	United States	Americas	<5 years	19281369	0	0	0
E. coli pathotypes	ETEC	Enterotoxigenic E. coli	2002	Mortality	Number	USA	United States	Americas	≥5 years	266403212	0	0	0
E. coli pathotypes	ETEC	Enterotoxigenic E. coli	2002	Mortality	Number	USA	United States	Americas	All ages	285684581	0	0	0
E. coli pathotypes	ETEC	Enterotoxigenic E. coli	2002	Mortality	Number	UZB	Uzbekistan	Europe	<5 years	2656935	89.7302	27.3945	202.247
E. coli pathotypes	ETEC	Enterotoxigenic E. coli	2002	Mortality	Number	UZB	Uzbekistan	Europe	≥5 years	22587276	5.61553	1.85372	12.8632
E. coli pathotypes	ETEC	Enterotoxigenic E. coli	2002	Mortality	Number	UZB	Uzbekistan	Europe	All ages	25244211	95.3457	29.1201	214.269
E. coli pathotypes	ETEC	Enterotoxigenic E. coli	2002	Mortality	Number	VCT	Saint Vincent and the Grenadines	Americas	<5 years	11509	0	0	0
E. coli pathotypes	ETEC	Enterotoxigenic E. coli	2002	Mortality	Number	VCT	Saint Vincent and the Grenadines	Americas	≥5 years	101919	0.0504137	0.0185668	0.113082
E. coli pathotypes	ETEC	Enterotoxigenic E. coli	2002	Mortality	Number	VCT	Saint Vincent and the Grenadines	Americas	All ages	113428	0.0504137	0.0185668	0.113082
E. coli pathotypes	ETEC	Enterotoxigenic E. coli	2002	Mortality	Number	VEN	Venezuela	Americas	<5 years	2855372	31.8616	8.9297	82.2602
E. coli pathotypes	ETEC	Enterotoxigenic E. coli	2002	Mortality	Number	VEN	Venezuela	Americas	≥5 years	22348859	17.8744	4.87548	45.579
E. coli pathotypes	ETEC	Enterotoxigenic E. coli	2002	Mortality	Number	VEN	Venezuela	Americas	All ages	25204231	49.7361	14.0232	130.191
E. coli pathotypes	ETEC	Enterotoxigenic E. coli	2002	Mortality	Number	VNM	Vietnam	Western Pacific	<5 years	6777756	34.6706	12.6966	74.2543
E. coli pathotypes	ETEC	Enterotoxigenic E. coli	2002	Mortality	Number	VNM	Vietnam	Western Pacific	≥5 years	71595634	29.2173	10.1234	63.0281
E. coli pathotypes	ETEC	Enterotoxigenic E. coli	2002	Mortality	Number	VNM	Vietnam	Western Pacific	All ages	78373390	63.8879	23.1664	134.307
E. coli pathotypes	ETEC	Enterotoxigenic E. coli	2002	Mortality	Number	VUT	Vanuatu	Western Pacific	<5 years	28552	0.163338	0.0558238	0.403362
E. coli pathotypes	ETEC	Enterotoxigenic E. coli	2002	Mortality	Number	VUT	Vanuatu	Western Pacific	≥5 years	164886	0.515074	0.158892	1.30092
E. coli pathotypes	ETEC	Enterotoxigenic E. coli	2002	Mortality	Number	VUT	Vanuatu	Western Pacific	All ages	193438	0.678412	0.217426	1.69976
E. coli pathotypes	ETEC	Enterotoxigenic E. coli	2002	Mortality	Number	WPR	Western Pacific Region	Western Pacific	<5 years	118365462	618.545	233.825	1278.6
E. coli pathotypes	ETEC	Enterotoxigenic E. coli	2002	Mortality	Number	WPR	Western Pacific Region	Western Pacific	≥5 years	1580265765	233.281	88.3879	479.715
E. coli pathotypes	ETEC	Enterotoxigenic E. coli	2002	Mortality	Number	WPR	Western Pacific Region	Western Pacific	All ages	1698631227	851.826	333.939	1779.08
E. coli pathotypes	ETEC	Enterotoxigenic E. coli	2002	Mortality	Number	WSM	Samoa	Western Pacific	<5 years	27187	0.0879144	0.0294441	0.196113
E. coli pathotypes	ETEC	Enterotoxigenic E. coli	2002	Mortality	Number	WSM	Samoa	Western Pacific	≥5 years	156763	0.104969	0.0356249	0.253192
E. coli pathotypes	ETEC	Enterotoxigenic E. coli	2002	Mortality	Number	WSM	Samoa	Western Pacific	All ages	183950	0.192883	0.0667792	0.453666
E. coli pathotypes	ETEC	Enterotoxigenic E. coli	2002	Mortality	Number	YEM	Yemen	Eastern Mediterranean	<5 years	3622009	341.461	102.111	830.064
E. coli pathotypes	ETEC	Enterotoxigenic E. coli	2002	Mortality	Number	YEM	Yemen	Eastern Mediterranean	≥5 years	16906642	34.8634	10.3174	86.0209
E. coli pathotypes	ETEC	Enterotoxigenic E. coli	2002	Mortality	Number	YEM	Yemen	Eastern Mediterranean	All ages	20528651	376.324	114.572	912.654
E. coli pathotypes	ETEC	Enterotoxigenic E. coli	2002	Mortality	Number	ZAF	South Africa	Africa	<5 years	4934698	437.839	157.409	1018.54
E. coli pathotypes	ETEC	Enterotoxigenic E. coli	2002	Mortality	Number	ZAF	South Africa	Africa	≥5 years	42844111	481.438	157.735	1092.77
E. coli pathotypes	ETEC	Enterotoxigenic E. coli	2002	Mortality	Number	ZAF	South Africa	Africa	All ages	47778809	919.277	328.703	2209.66
E. coli pathotypes	ETEC	Enterotoxigenic E. coli	2002	Mortality	Number	ZMB	Zambia	Africa	<5 years	1969772	337.53	100.599	823.392
E. coli pathotypes	ETEC	Enterotoxigenic E. coli	2002	Mortality	Number	ZMB	Zambia	Africa	≥5 years	8518547	219.854	64.6096	562.092
E. coli pathotypes	ETEC	Enterotoxigenic E. coli	2002	Mortality	Number	ZMB	Zambia	Africa	All ages	10488319	557.384	165.672	1341.62
E. coli pathotypes	ETEC	Enterotoxigenic E. coli	2002	Mortality	Number	ZWE	Zimbabwe	Africa	<5 years	1889463	160.409	50.8561	402.39
