## Supplementary file S3 for "Updated Estimates of the Global, Regional and National Burden, and Etiology of Diarrheal Diseases Transmissible via Food: A Systematic Review and Meta-Analytical Modelling Study for the World Health Organization" (part 51 of 103)

### Sheet: Burden_estimates (continued)
Taxon	Path_Code	Pathogen	Year	Indicator	Metric	Geo_Code	Geography	WHO_Region	Age_group	Population	Estimate	Lower_UI	Upper_UI
E. coli pathotypes	ETEC	Enterotoxigenic E. coli	2002	Mortality	Number	ZWE	Zimbabwe	Africa	≥5 years	10126718	132.315	39.2745	317.204
E. coli pathotypes	ETEC	Enterotoxigenic E. coli	2002	Mortality	Number	ZWE	Zimbabwe	Africa	All ages	12016181	292.724	89.3737	707.675
E. coli pathotypes	ETEC	Enterotoxigenic E. coli	2002	Mortality	Rate per 100,000	AFG	Afghanistan	Eastern Mediterranean	<5 years	4242284	6.15924	1.87562	15.0038
E. coli pathotypes	ETEC	Enterotoxigenic E. coli	2002	Mortality	Rate per 100,000	AFG	Afghanistan	Eastern Mediterranean	≥5 years	16317634	0.0671675	0.0190793	0.156062
E. coli pathotypes	ETEC	Enterotoxigenic E. coli	2002	Mortality	Rate per 100,000	AFG	Afghanistan	Eastern Mediterranean	All ages	20559918	1.32419	0.400273	3.21266
E. coli pathotypes	ETEC	Enterotoxigenic E. coli	2002	Mortality	Rate per 100,000	AFR	African Region	Africa	<5 years	119544253	17.8442	8.22197	35.0653
E. coli pathotypes	ETEC	Enterotoxigenic E. coli	2002	Mortality	Rate per 100,000	AFR	African Region	Africa	≥5 years	582757257	1.87576	0.837793	3.5256
E. coli pathotypes	ETEC	Enterotoxigenic E. coli	2002	Mortality	Rate per 100,000	AFR	African Region	Africa	All ages	702301510	4.59387	2.12977	9.12012
E. coli pathotypes	ETEC	Enterotoxigenic E. coli	2002	Mortality	Rate per 100,000	AGO	Angola	Africa	<5 years	3119033	27.7272	8.045	67.4332
E. coli pathotypes	ETEC	Enterotoxigenic E. coli	2002	Mortality	Rate per 100,000	AGO	Angola	Africa	≥5 years	13911119	2.43424	0.6991	5.83265
E. coli pathotypes	ETEC	Enterotoxigenic E. coli	2002	Mortality	Rate per 100,000	AGO	Angola	Africa	All ages	17030152	7.06659	2.06679	16.8752
E. coli pathotypes	ETEC	Enterotoxigenic E. coli	2002	Mortality	Rate per 100,000	ALB	Albania	Europe	<5 years	269514	0.709328	0.221818	1.64713
E. coli pathotypes	ETEC	Enterotoxigenic E. coli	2002	Mortality	Rate per 100,000	ALB	Albania	Europe	≥5 years	2871664	0.00814432	0.00236556	0.0195622
E. coli pathotypes	ETEC	Enterotoxigenic E. coli	2002	Mortality	Rate per 100,000	ALB	Albania	Europe	All ages	3141178	0.0683061	0.021108	0.157989
E. coli pathotypes	ETEC	Enterotoxigenic E. coli	2002	Mortality	Rate per 100,000	AMR	Region of the Americas	Americas	<5 years	76818525	0.802966	0.330781	1.61787
E. coli pathotypes	ETEC	Enterotoxigenic E. coli	2002	Mortality	Rate per 100,000	AMR	Region of the Americas	Americas	≥5 years	767118331	0.0415243	0.0167314	0.0863299
E. coli pathotypes	ETEC	Enterotoxigenic E. coli	2002	Mortality	Rate per 100,000	AMR	Region of the Americas	Americas	All ages	843936856	0.110834	0.045441	0.231711
E. coli pathotypes	ETEC	Enterotoxigenic E. coli	2002	Mortality	Rate per 100,000	AND	Andorra	Europe	<5 years	3382	0	0	0
E. coli pathotypes	ETEC	Enterotoxigenic E. coli	2002	Mortality	Rate per 100,000	AND	Andorra	Europe	≥5 years	62715	0	0	0
E. coli pathotypes	ETEC	Enterotoxigenic E. coli	2002	Mortality	Rate per 100,000	AND	Andorra	Europe	All ages	66097	0	0	0
E. coli pathotypes	ETEC	Enterotoxigenic E. coli	2002	Mortality	Rate per 100,000	ARE	United Arab Emirates	Eastern Mediterranean	<5 years	282451	0	0	0
E. coli pathotypes	ETEC	Enterotoxigenic E. coli	2002	Mortality	Rate per 100,000	ARE	United Arab Emirates	Eastern Mediterranean	≥5 years	3556921	0	0	0
E. coli pathotypes	ETEC	Enterotoxigenic E. coli	2002	Mortality	Rate per 100,000	ARE	United Arab Emirates	Eastern Mediterranean	All ages	3839372	0	0	0
E. coli pathotypes	ETEC	Enterotoxigenic E. coli	2002	Mortality	Rate per 100,000	ARG	Argentina	Americas	<5 years	3514090	0.226135	0.0866106	0.491093
E. coli pathotypes	ETEC	Enterotoxigenic E. coli	2002	Mortality	Rate per 100,000	ARG	Argentina	Americas	≥5 years	34314172	0.0245064	0.0096503	0.0560592
E. coli pathotypes	ETEC	Enterotoxigenic E. coli	2002	Mortality	Rate per 100,000	ARG	Argentina	Americas	All ages	37828262	0.0432369	0.0169361	0.09569
E. coli pathotypes	ETEC	Enterotoxigenic E. coli	2002	Mortality	Rate per 100,000	ARM	Armenia	Europe	<5 years	182884	0.963068	0.287533	2.16077
E. coli pathotypes	ETEC	Enterotoxigenic E. coli	2002	Mortality	Rate per 100,000	ARM	Armenia	Europe	≥5 years	2881138	0.00321626	0.00100364	0.00754894
E. coli pathotypes	ETEC	Enterotoxigenic E. coli	2002	Mortality	Rate per 100,000	ARM	Armenia	Europe	All ages	3064022	0.0605075	0.0181435	0.136139
E. coli pathotypes	ETEC	Enterotoxigenic E. coli	2002	Mortality	Rate per 100,000	ATG	Antigua and Barbuda	Americas	<5 years	6956	0	0	0
E. coli pathotypes	ETEC	Enterotoxigenic E. coli	2002	Mortality	Rate per 100,000	ATG	Antigua and Barbuda	Americas	≥5 years	69635	0	0	0
E. coli pathotypes	ETEC	Enterotoxigenic E. coli	2002	Mortality	Rate per 100,000	ATG	Antigua and Barbuda	Americas	All ages	76591	0	0	0
E. coli pathotypes	ETEC	Enterotoxigenic E. coli	2002	Mortality	Rate per 100,000	AUS	Australia	Western Pacific	<5 years	1279829	0	0	0
E. coli pathotypes	ETEC	Enterotoxigenic E. coli	2002	Mortality	Rate per 100,000	AUS	Australia	Western Pacific	≥5 years	18202824	0	0	0
E. coli pathotypes	ETEC	Enterotoxigenic E. coli	2002	Mortality	Rate per 100,000	AUS	Australia	Western Pacific	All ages	19482653	0	0	0
E. coli pathotypes	ETEC	Enterotoxigenic E. coli	2002	Mortality	Rate per 100,000	AUT	Austria	Europe	<5 years	400977	0	0	0
E. coli pathotypes	ETEC	Enterotoxigenic E. coli	2002	Mortality	Rate per 100,000	AUT	Austria	Europe	≥5 years	7661295	0	0	0
E. coli pathotypes	ETEC	Enterotoxigenic E. coli	2002	Mortality	Rate per 100,000	AUT	Austria	Europe	All ages	8062272	0	0	0
E. coli pathotypes	ETEC	Enterotoxigenic E. coli	2002	Mortality	Rate per 100,000	AZE	Azerbaijan	Europe	<5 years	589507	4.87039	1.45706	11.4233
E. coli pathotypes	ETEC	Enterotoxigenic E. coli	2002	Mortality	Rate per 100,000	AZE	Azerbaijan	Europe	≥5 years	7699372	0.017991	0.0053706	0.0447248
E. coli pathotypes	ETEC	Enterotoxigenic E. coli	2002	Mortality	Rate per 100,000	AZE	Azerbaijan	Europe	All ages	8288879	0.363095	0.10889	0.854902
E. coli pathotypes	ETEC	Enterotoxigenic E. coli	2002	Mortality	Rate per 100,000	BDI	Burundi	Africa	<5 years	1186490	14.3275	6.15984	28.7918
E. coli pathotypes	ETEC	Enterotoxigenic E. coli	2002	Mortality	Rate per 100,000	BDI	Burundi	Africa	≥5 years	5545129	2.54994	1.03809	5.03601
E. coli pathotypes	ETEC	Enterotoxigenic E. coli	2002	Mortality	Rate per 100,000	BDI	Burundi	Africa	All ages	6731619	4.62581	2.02202	8.97498
E. coli pathotypes	ETEC	Enterotoxigenic E. coli	2002	Mortality	Rate per 100,000	BEL	Belgium	Europe	<5 years	575797	0	0	0
E. coli pathotypes	ETEC	Enterotoxigenic E. coli	2002	Mortality	Rate per 100,000	BEL	Belgium	Europe	≥5 years	9734204	0	0	0
E. coli pathotypes	ETEC	Enterotoxigenic E. coli	2002	Mortality	Rate per 100,000	BEL	Belgium	Europe	All ages	10310001	0	0	0
E. coli pathotypes	ETEC	Enterotoxigenic E. coli	2002	Mortality	Rate per 100,000	BEN	Benin	Africa	<5 years	1333850	14.5781	6.57053	29.0695
E. coli pathotypes	ETEC	Enterotoxigenic E. coli	2002	Mortality	Rate per 100,000	BEN	Benin	Africa	≥5 years	6225056	2.92272	1.22608	6.18445
E. coli pathotypes	ETEC	Enterotoxigenic E. coli	2002	Mortality	Rate per 100,000	BEN	Benin	Africa	All ages	7558906	4.97944	2.19062	10.3085
E. coli pathotypes	ETEC	Enterotoxigenic E. coli	2002	Mortality	Rate per 100,000	BFA	Burkina Faso	Africa	<5 years	2278866	8.44361	2.37221	18.4605
E. coli pathotypes	ETEC	Enterotoxigenic E. coli	2002	Mortality	Rate per 100,000	BFA	Burkina Faso	Africa	≥5 years	10205325	2.01847	0.519372	4.79068
E. coli pathotypes	ETEC	Enterotoxigenic E. coli	2002	Mortality	Rate per 100,000	BFA	Burkina Faso	Africa	All ages	12484191	3.19132	0.88157	7.23974
E. coli pathotypes	ETEC	Enterotoxigenic E. coli	2002	Mortality	Rate per 100,000	BGD	Bangladesh	South-East Asia	<5 years	18175923	5.43515	2.30878	10.566
E. coli pathotypes	ETEC	Enterotoxigenic E. coli	2002	Mortality	Rate per 100,000	BGD	Bangladesh	South-East Asia	≥5 years	119713843	0.690709	0.263854	1.33311
E. coli pathotypes	ETEC	Enterotoxigenic E. coli	2002	Mortality	Rate per 100,000	BGD	Bangladesh	South-East Asia	All ages	137889766	1.3161	0.554775	2.57737
E. coli pathotypes	ETEC	Enterotoxigenic E. coli	2002	Mortality	Rate per 100,000	BGR	Bulgaria	Europe	<5 years	321192	0.283523	0.0654651	0.786065
E. coli pathotypes	ETEC	Enterotoxigenic E. coli	2002	Mortality	Rate per 100,000	BGR	Bulgaria	Europe	≥5 years	7569794	0.00501011	0.00121313	0.0133744
E. coli pathotypes	ETEC	Enterotoxigenic E. coli	2002	Mortality	Rate per 100,000	BGR	Bulgaria	Europe	All ages	7890986	0.0163466	0.00386812	0.0449483
E. coli pathotypes	ETEC	Enterotoxigenic E. coli	2002	Mortality	Rate per 100,000	BHR	Bahrain	Eastern Mediterranean	<5 years	69393	0	0	0
E. coli pathotypes	ETEC	Enterotoxigenic E. coli	2002	Mortality	Rate per 100,000	BHR	Bahrain	Eastern Mediterranean	≥5 years	653542	0	0	0
E. coli pathotypes	ETEC	Enterotoxigenic E. coli	2002	Mortality	Rate per 100,000	BHR	Bahrain	Eastern Mediterranean	All ages	722935	0	0	0
E. coli pathotypes	ETEC	Enterotoxigenic E. coli	2002	Mortality	Rate per 100,000	BHS	Bahamas	Americas	<5 years	28718	0	0	0
E. coli pathotypes	ETEC	Enterotoxigenic E. coli	2002	Mortality	Rate per 100,000	BHS	Bahamas	Americas	≥5 years	300954	0	0	0
E. coli pathotypes	ETEC	Enterotoxigenic E. coli	2002	Mortality	Rate per 100,000	BHS	Bahamas	Americas	All ages	329672	0	0	0
E. coli pathotypes	ETEC	Enterotoxigenic E. coli	2002	Mortality	Rate per 100,000	BIH	Bosnia and Herzegovina	Europe	<5 years	229162	0.0311459	0.00824389	0.0792516
E. coli pathotypes	ETEC	Enterotoxigenic E. coli	2002	Mortality	Rate per 100,000	BIH	Bosnia and Herzegovina	Europe	≥5 years	3960013	0.0118694	0.00299343	0.0303915
E. coli pathotypes	ETEC	Enterotoxigenic E. coli	2002	Mortality	Rate per 100,000	BIH	Bosnia and Herzegovina	Europe	All ages	4189175	0.0129239	0.00330825	0.033306
E. coli pathotypes	ETEC	Enterotoxigenic E. coli	2002	Mortality	Rate per 100,000	BLR	Belarus	Europe	<5 years	454778	0.123335	0.0384605	0.288908
E. coli pathotypes	ETEC	Enterotoxigenic E. coli	2002	Mortality	Rate per 100,000	BLR	Belarus	Europe	≥5 years	9454170	0.00544627	0.00173205	0.0128065
E. coli pathotypes	ETEC	Enterotoxigenic E. coli	2002	Mortality	Rate per 100,000	BLR	Belarus	Europe	All ages	9908948	0.0108569	0.00347562	0.0259028
E. coli pathotypes	ETEC	Enterotoxigenic E. coli	2002	Mortality	Rate per 100,000	BLZ	Belize	Americas	<5 years	35309	0.18281	0.0456483	0.452134
E. coli pathotypes	ETEC	Enterotoxigenic E. coli	2002	Mortality	Rate per 100,000	BLZ	Belize	Americas	≥5 years	216848	0.0414831	0.0161361	0.0905482
E. coli pathotypes	ETEC	Enterotoxigenic E. coli	2002	Mortality	Rate per 100,000	BLZ	Belize	Americas	All ages	252157	0.0612727	0.0217412	0.134235
E. coli pathotypes	ETEC	Enterotoxigenic E. coli	2002	Mortality	Rate per 100,000	BOL	Bolivia	Americas	<5 years	1172739	4.52854	1.54218	9.89712
E. coli pathotypes	ETEC	Enterotoxigenic E. coli	2002	Mortality	Rate per 100,000	BOL	Bolivia	Americas	≥5 years	7653381	0.175806	0.0581634	0.38234
E. coli pathotypes	ETEC	Enterotoxigenic E. coli	2002	Mortality	Rate per 100,000	BOL	Bolivia	Americas	All ages	8826120	0.754161	0.256433	1.66486
E. coli pathotypes	ETEC	Enterotoxigenic E. coli	2002	Mortality	Rate per 100,000	BRA	Brazil	Americas	<5 years	16975795	0.756252	0.30284	1.53737
E. coli pathotypes	ETEC	Enterotoxigenic E. coli	2002	Mortality	Rate per 100,000	BRA	Brazil	Americas	≥5 years	160445220	0.0371723	0.0151374	0.0783846
E. coli pathotypes	ETEC	Enterotoxigenic E. coli	2002	Mortality	Rate per 100,000	BRA	Brazil	Americas	All ages	177421015	0.105975	0.0426332	0.220479
E. coli pathotypes	ETEC	Enterotoxigenic E. coli	2002	Mortality	Rate per 100,000	BRB	Barbados	Americas	<5 years	18906	0	0	0
E. coli pathotypes	ETEC	Enterotoxigenic E. coli	2002	Mortality	Rate per 100,000	BRB	Barbados	Americas	≥5 years	244404	0	0	0
E. coli pathotypes	ETEC	Enterotoxigenic E. coli	2002	Mortality	Rate per 100,000	BRB	Barbados	Americas	All ages	263310	0	0	0
E. coli pathotypes	ETEC	Enterotoxigenic E. coli	2002	Mortality	Rate per 100,000	BRN	Brunei	Western Pacific	<5 years	32287	0	0	0
E. coli pathotypes	ETEC	Enterotoxigenic E. coli	2002	Mortality	Rate per 100,000	BRN	Brunei	Western Pacific	≥5 years	304482	0	0	0
E. coli pathotypes	ETEC	Enterotoxigenic E. coli	2002	Mortality	Rate per 100,000	BRN	Brunei	Western Pacific	All ages	336769	0	0	0
E. coli pathotypes	ETEC	Enterotoxigenic E. coli	2002	Mortality	Rate per 100,000	BTN	Bhutan	South-East Asia	<5 years	72246	5.40035	2.37514	10.532
E. coli pathotypes	ETEC	Enterotoxigenic E. coli	2002	Mortality	Rate per 100,000	BTN	Bhutan	South-East Asia	≥5 years	545439	1.1423	0.432311	2.47082
E. coli pathotypes	ETEC	Enterotoxigenic E. coli	2002	Mortality	Rate per 100,000	BTN	Bhutan	South-East Asia	All ages	617685	1.64033	0.665337	3.32217
E. coli pathotypes	ETEC	Enterotoxigenic E. coli	2002	Mortality	Rate per 100,000	BWA	Botswana	Africa	<5 years	215349	6.14704	2.15051	14.1725
E. coli pathotypes	ETEC	Enterotoxigenic E. coli	2002	Mortality	Rate per 100,000	BWA	Botswana	Africa	≥5 years	1513954	1.03851	0.351408	2.10394
E. coli pathotypes	ETEC	Enterotoxigenic E. coli	2002	Mortality	Rate per 100,000	BWA	Botswana	Africa	All ages	1729303	1.67467	0.601066	3.43446
E. coli pathotypes	ETEC	Enterotoxigenic E. coli	2002	Mortality	Rate per 100,000	CAF	Central African Republic	Africa	<5 years	688384	12.6899	3.40791	30.6963
E. coli pathotypes	ETEC	Enterotoxigenic E. coli	2002	Mortality	Rate per 100,000	CAF	Central African Republic	Africa	≥5 years	3264407	2.07089	0.572476	5.13616
E. coli pathotypes	ETEC	Enterotoxigenic E. coli	2002	Mortality	Rate per 100,000	CAF	Central African Republic	Africa	All ages	3952791	3.92021	1.05651	9.51822
E. coli pathotypes	ETEC	Enterotoxigenic E. coli	2002	Mortality	Rate per 100,000	CAN	Canada	Americas	<5 years	1753765	0	0	0
E. coli pathotypes	ETEC	Enterotoxigenic E. coli	2002	Mortality	Rate per 100,000	CAN	Canada	Americas	≥5 years	29626298	0	0	0
E. coli pathotypes	ETEC	Enterotoxigenic E. coli	2002	Mortality	Rate per 100,000	CAN	Canada	Americas	All ages	31380063	0	0	0
E. coli pathotypes	ETEC	Enterotoxigenic E. coli	2002	Mortality	Rate per 100,000	CHE	Switzerland	Europe	<5 years	376285	0	0	0
E. coli pathotypes	ETEC	Enterotoxigenic E. coli	2002	Mortality	Rate per 100,000	CHE	Switzerland	Europe	≥5 years	6872920	0	0	0
E. coli pathotypes	ETEC	Enterotoxigenic E. coli	2002	Mortality	Rate per 100,000	CHE	Switzerland	Europe	All ages	7249205	0	0	0
E. coli pathotypes	ETEC	Enterotoxigenic E. coli	2002	Mortality	Rate per 100,000	CHL	Chile	Americas	<5 years	1276431	0	0	0
E. coli pathotypes	ETEC	Enterotoxigenic E. coli	2002	Mortality	Rate per 100,000	CHL	Chile	Americas	≥5 years	14496425	0	0	0
E. coli pathotypes	ETEC	Enterotoxigenic E. coli	2002	Mortality	Rate per 100,000	CHL	Chile	Americas	All ages	15772856	0	0	0
E. coli pathotypes	ETEC	Enterotoxigenic E. coli	2002	Mortality	Rate per 100,000	CHN	China	Western Pacific	<5 years	83068411	0.338236	0.118324	0.805471
E. coli pathotypes	ETEC	Enterotoxigenic E. coli	2002	Mortality	Rate per 100,000	CHN	China	Western Pacific	≥5 years	1199946278	0.00736582	0.00245709	0.0157558
E. coli pathotypes	ETEC	Enterotoxigenic E. coli	2002	Mortality	Rate per 100,000	CHN	China	Western Pacific	All ages	1283014689	0.0287879	0.00987579	0.0662433
E. coli pathotypes	ETEC	Enterotoxigenic E. coli	2002	Mortality	Rate per 100,000	CIV	Cote d'Ivoire	Africa	<5 years	3358220	8.93802	4.06706	17.8864
E. coli pathotypes	ETEC	Enterotoxigenic E. coli	2002	Mortality	Rate per 100,000	CIV	Cote d'Ivoire	Africa	≥5 years	15059955	0.748627	0.324435	1.44361
E. coli pathotypes	ETEC	Enterotoxigenic E. coli	2002	Mortality	Rate per 100,000	CIV	Cote d'Ivoire	Africa	All ages	18418175	2.24181	1.0061	4.45488
E. coli pathotypes	ETEC	Enterotoxigenic E. coli	2002	Mortality	Rate per 100,000	CMR	Cameroon	Africa	<5 years	2640988	18.3749	5.92546	44.8194
E. coli pathotypes	ETEC	Enterotoxigenic E. coli	2002	Mortality	Rate per 100,000	CMR	Cameroon	Africa	≥5 years	12870155	1.68006	0.537176	3.85218
E. coli pathotypes	ETEC	Enterotoxigenic E. coli	2002	Mortality	Rate per 100,000	CMR	Cameroon	Africa	All ages	15511143	4.5226	1.44837	10.8141
E. coli pathotypes	ETEC	Enterotoxigenic E. coli	2002	Mortality	Rate per 100,000	COD	Democratic Republic of Congo	Africa	<5 years	9775122	12.4414	5.37494	24.0876
E. coli pathotypes	ETEC	Enterotoxigenic E. coli	2002	Mortality	Rate per 100,000	COD	Democratic Republic of Congo	Africa	≥5 years	43168290	2.13761	0.841491	4.07903
E. coli pathotypes	ETEC	Enterotoxigenic E. coli	2002	Mortality	Rate per 100,000	COD	Democratic Republic of Congo	Africa	All ages	52943412	4.04004	1.76175	7.82125
E. coli pathotypes	ETEC	Enterotoxigenic E. coli	2002	Mortality	Rate per 100,000	COG	Congo	Africa	<5 years	524724	11.072	4.80192	22.1643
E. coli pathotypes	ETEC	Enterotoxigenic E. coli	2002	Mortality	Rate per 100,000	COG	Congo	Africa	≥5 years	2789867	1.35195	0.561945	2.69025
E. coli pathotypes	ETEC	Enterotoxigenic E. coli	2002	Mortality	Rate per 100,000	COG	Congo	Africa	All ages	3314591	2.8907	1.27272	5.76828
E. coli pathotypes	ETEC	Enterotoxigenic E. coli	2002	Mortality	Rate per 100,000	COK	Cook Islands	Western Pacific	<5 years	1609	0	0	0
E. coli pathotypes	ETEC	Enterotoxigenic E. coli	2002	Mortality	Rate per 100,000	COK	Cook Islands	Western Pacific	≥5 years	13323	0	0	0
E. coli pathotypes	ETEC	Enterotoxigenic E. coli	2002	Mortality	Rate per 100,000	COK	Cook Islands	Western Pacific	All ages	14932	0	0	0
E. coli pathotypes	ETEC	Enterotoxigenic E. coli	2002	Mortality	Rate per 100,000	COL	Colombia	Americas	<5 years	4288555	0.712985	0.22463	1.88743
E. coli pathotypes	ETEC	Enterotoxigenic E. coli	2002	Mortality	Rate per 100,000	COL	Colombia	Americas	≥5 years	35727889	0.0442645	0.0135347	0.113671
E. coli pathotypes	ETEC	Enterotoxigenic E. coli	2002	Mortality	Rate per 100,000	COL	Colombia	Americas	All ages	40016444	0.115931	0.0361281	0.305454
E. coli pathotypes	ETEC	Enterotoxigenic E. coli	2002	Mortality	Rate per 100,000	COM	Comoros	Africa	<5 years	92705	11.4381	5.01331	23.4312
E. coli pathotypes	ETEC	Enterotoxigenic E. coli	2002	Mortality	Rate per 100,000	COM	Comoros	Africa	≥5 years	460302	1.37067	0.550503	2.72944
E. coli pathotypes	ETEC	Enterotoxigenic E. coli	2002	Mortality	Rate per 100,000	COM	Comoros	Africa	All ages	553007	3.05835	1.35803	6.06477
E. coli pathotypes	ETEC	Enterotoxigenic E. coli	2002	Mortality	Rate per 100,000	CPV	Cape Verde	Africa	<5 years	59643	2.17795	0.642406	5.3423
E. coli pathotypes	ETEC	Enterotoxigenic E. coli	2002	Mortality	Rate per 100,000	CPV	Cape Verde	Africa	≥5 years	404136	0.582654	0.172115	1.38164
E. coli pathotypes	ETEC	Enterotoxigenic E. coli	2002	Mortality	Rate per 100,000	CPV	Cape Verde	Africa	All ages	463779	0.787812	0.242439	1.89754
E. coli pathotypes	ETEC	Enterotoxigenic E. coli	2002	Mortality	Rate per 100,000	CRI	Costa Rica	Americas	<5 years	394645	0.10524	0.0386481	0.229037
E. coli pathotypes	ETEC	Enterotoxigenic E. coli	2002	Mortality	Rate per 100,000	CRI	Costa Rica	Americas	≥5 years	3648964	0.0550131	0.0210713	0.12475
E. coli pathotypes	ETEC	Enterotoxigenic E. coli	2002	Mortality	Rate per 100,000	CRI	Costa Rica	Americas	All ages	4043609	0.059915	0.0225748	0.132962
E. coli pathotypes	ETEC	Enterotoxigenic E. coli	2002	Mortality	Rate per 100,000	CUB	Cuba	Americas	<5 years	723609	0.0449866	0.0161128	0.100765
E. coli pathotypes	ETEC	Enterotoxigenic E. coli	2002	Mortality	Rate per 100,000	CUB	Cuba	Americas	≥5 years	10437469	0.0576961	0.0220511	0.126918
E. coli pathotypes	ETEC	Enterotoxigenic E. coli	2002	Mortality	Rate per 100,000	CUB	Cuba	Americas	All ages	11161078	0.0568721	0.0218166	0.12365
E. coli pathotypes	ETEC	Enterotoxigenic E. coli	2002	Mortality	Rate per 100,000	CYP	Cyprus	Europe	<5 years	64307	0	0	0
E. coli pathotypes	ETEC	Enterotoxigenic E. coli	2002	Mortality	Rate per 100,000	CYP	Cyprus	Europe	≥5 years	908121	0	0	0
E. coli pathotypes	ETEC	Enterotoxigenic E. coli	2002	Mortality	Rate per 100,000	CYP	Cyprus	Europe	All ages	972428	0	0	0
E. coli pathotypes	ETEC	Enterotoxigenic E. coli	2002	Mortality	Rate per 100,000	CZE	Czechia	Europe	<5 years	446146	0	0	0
E. coli pathotypes	ETEC	Enterotoxigenic E. coli	2002	Mortality	Rate per 100,000	CZE	Czechia	Europe	≥5 years	9788058	0	0	0
E. coli pathotypes	ETEC	Enterotoxigenic E. coli	2002	Mortality	Rate per 100,000	CZE	Czechia	Europe	All ages	10234204	0	0	0
E. coli pathotypes	ETEC	Enterotoxigenic E. coli	2002	Mortality	Rate per 100,000	DEU	Germany	Europe	<5 years	3941277	0	0	0
E. coli pathotypes	ETEC	Enterotoxigenic E. coli	2002	Mortality	Rate per 100,000	DEU	Germany	Europe	≥5 years	78080359	0	0	0
E. coli pathotypes	ETEC	Enterotoxigenic E. coli	2002	Mortality	Rate per 100,000	DEU	Germany	Europe	All ages	82021636	0	0	0
E. coli pathotypes	ETEC	Enterotoxigenic E. coli	2002	Mortality	Rate per 100,000	DJI	Djibouti	Eastern Mediterranean	<5 years	113277	9.09521	3.55913	17.8755
E. coli pathotypes	ETEC	Enterotoxigenic E. coli	2002	Mortality	Rate per 100,000	DJI	Djibouti	Eastern Mediterranean	≥5 years	670704	1.31699	0.504249	2.605
E. coli pathotypes	ETEC	Enterotoxigenic E. coli	2002	Mortality	Rate per 100,000	DJI	Djibouti	Eastern Mediterranean	All ages	783981	2.44086	0.928347	4.76481
E. coli pathotypes	ETEC	Enterotoxigenic E. coli	2002	Mortality	Rate per 100,000	DMA	Dominica	Americas	<5 years	5963	0	0	0
E. coli pathotypes	ETEC	Enterotoxigenic E. coli	2002	Mortality	Rate per 100,000	DMA	Dominica	Americas	≥5 years	62312	0.0685531	0.0260771	0.152673
E. coli pathotypes	ETEC	Enterotoxigenic E. coli	2002	Mortality	Rate per 100,000	DMA	Dominica	Americas	All ages	68275	0.0625658	0.0237995	0.139339
E. coli pathotypes	ETEC	Enterotoxigenic E. coli	2002	Mortality	Rate per 100,000	DNK	Denmark	Europe	<5 years	335502	0	0	0
E. coli pathotypes	ETEC	Enterotoxigenic E. coli	2002	Mortality	Rate per 100,000	DNK	Denmark	Europe	≥5 years	5032872	0	0	0
E. coli pathotypes	ETEC	Enterotoxigenic E. coli	2002	Mortality	Rate per 100,000	DNK	Denmark	Europe	All ages	5368374	0	0	0
E. coli pathotypes	ETEC	Enterotoxigenic E. coli	2002	Mortality	Rate per 100,000	DOM	Dominican Republic	Americas	<5 years	1027436	1.72765	0.684267	3.59069
E. coli pathotypes	ETEC	Enterotoxigenic E. coli	2002	Mortality	Rate per 100,000	DOM	Dominican Republic	Americas	≥5 years	7759716	0.0768491	0.0276516	0.165508
E. coli pathotypes	ETEC	Enterotoxigenic E. coli	2002	Mortality	Rate per 100,000	DOM	Dominican Republic	Americas	All ages	8787152	0.269868	0.105344	0.563303
E. coli pathotypes	ETEC	Enterotoxigenic E. coli	2002	Mortality	Rate per 100,000	DZA	Algeria	Africa	<5 years	2935307	3.09288	1.40389	6.11421
E. coli pathotypes	ETEC	Enterotoxigenic E. coli	2002	Mortality	Rate per 100,000	DZA	Algeria	Africa	≥5 years	28607967	0.0266231	0.0113001	0.0534721
E. coli pathotypes	ETEC	Enterotoxigenic E. coli	2002	Mortality	Rate per 100,000	DZA	Algeria	Africa	All ages	31543274	0.311958	0.143013	0.610533
E. coli pathotypes	ETEC	Enterotoxigenic E. coli	2002	Mortality	Rate per 100,000	ECU	Ecuador	Americas	<5 years	1575281	0.187085	0.0695554	0.39232
E. coli pathotypes	ETEC	Enterotoxigenic E. coli	2002	Mortality	Rate per 100,000	ECU	Ecuador	Americas	≥5 years	11447505	0.0696445	0.0275722	0.158184
E. coli pathotypes	ETEC	Enterotoxigenic E. coli	2002	Mortality	Rate per 100,000	ECU	Ecuador	Americas	All ages	13022786	0.0838506	0.0327141	0.186101
E. coli pathotypes	ETEC	Enterotoxigenic E. coli	2002	Mortality	Rate per 100,000	EGY	Egypt	Eastern Mediterranean	<5 years	9517315	5.83096	2.02632	12.8294
E. coli pathotypes	ETEC	Enterotoxigenic E. coli	2002	Mortality	Rate per 100,000	EGY	Egypt	Eastern Mediterranean	≥5 years	65919485	0.0671274	0.0209209	0.156125
E. coli pathotypes	ETEC	Enterotoxigenic E. coli	2002	Mortality	Rate per 100,000	EGY	Egypt	Eastern Mediterranean	All ages	75436800	0.794308	0.27393	1.74533
E. coli pathotypes	ETEC	Enterotoxigenic E. coli	2002	Mortality	Rate per 100,000	EMR	Eastern Mediterranean Region	Eastern Mediterranean	<5 years	70400331	7.70351	2.8514	15.4025
E. coli pathotypes	ETEC	Enterotoxigenic E. coli	2002	Mortality	Rate per 100,000	EMR	Eastern Mediterranean Region	Eastern Mediterranean	≥5 years	438819517	0.568846	0.196226	1.18189
E. coli pathotypes	ETEC	Enterotoxigenic E. coli	2002	Mortality	Rate per 100,000	EMR	Eastern Mediterranean Region	Eastern Mediterranean	All ages	509219848	1.55522	0.5631	3.11254
E. coli pathotypes	ETEC	Enterotoxigenic E. coli	2002	Mortality	Rate per 100,000	ERI	Eritrea	Africa	<5 years	398307	10.2065	4.52277	20.4874
E. coli pathotypes	ETEC	Enterotoxigenic E. coli	2002	Mortality	Rate per 100,000	ERI	Eritrea	Africa	≥5 years	1965242	3.86328	1.48324	7.54699
E. coli pathotypes	ETEC	Enterotoxigenic E. coli	2002	Mortality	Rate per 100,000	ERI	Eritrea	Africa	All ages	2363549	4.93225	2.03599	9.61249
E. coli pathotypes	ETEC	Enterotoxigenic E. coli	2002	Mortality	Rate per 100,000	ESP	Spain	Europe	<5 years	1954569	0	0	0
E. coli pathotypes	ETEC	Enterotoxigenic E. coli	2002	Mortality	Rate per 100,000	ESP	Spain	Europe	≥5 years	39407299	0	0	0
E. coli pathotypes	ETEC	Enterotoxigenic E. coli	2002	Mortality	Rate per 100,000	ESP	Spain	Europe	All ages	41361868	0	0	0
E. coli pathotypes	ETEC	Enterotoxigenic E. coli	2002	Mortality	Rate per 100,000	EST	Estonia	Europe	<5 years	62300	0	0	0
E. coli pathotypes	ETEC	Enterotoxigenic E. coli	2002	Mortality	Rate per 100,000	EST	Estonia	Europe	≥5 years	1321289	0	0	0
E. coli pathotypes	ETEC	Enterotoxigenic E. coli	2002	Mortality	Rate per 100,000	EST	Estonia	Europe	All ages	1383589	0	0	0
E. coli pathotypes	ETEC	Enterotoxigenic E. coli	2002	Mortality	Rate per 100,000	ETH	Ethiopia	Africa	<5 years	13521841	17.1537	7.66652	33.537
E. coli pathotypes	ETEC	Enterotoxigenic E. coli	2002	Mortality	Rate per 100,000	ETH	Ethiopia	Africa	≥5 years	57025296	2.92188	1.14806	5.9125
E. coli pathotypes	ETEC	Enterotoxigenic E. coli	2002	Mortality	Rate per 100,000	ETH	Ethiopia	Africa	All ages	70547137	5.6497	2.31959	10.9955
E. coli pathotypes	ETEC	Enterotoxigenic E. coli	2002	Mortality	Rate per 100,000	EUR	European Region	Europe	<5 years	50392826	0.513815	0.165005	1.21568
E. coli pathotypes	ETEC	Enterotoxigenic E. coli	2002	Mortality	Rate per 100,000	EUR	European Region	Europe	≥5 years	822299456	0.00682224	0.00220925	0.0155024
E. coli pathotypes	ETEC	Enterotoxigenic E. coli	2002	Mortality	Rate per 100,000	EUR	European Region	Europe	All ages	872692282	0.0360981	0.011933	0.0852095
E. coli pathotypes	ETEC	Enterotoxigenic E. coli	2002	Mortality	Rate per 100,000	FIN	Finland	Europe	<5 years	286796	0	0	0
E. coli pathotypes	ETEC	Enterotoxigenic E. coli	2002	Mortality	Rate per 100,000	FIN	Finland	Europe	≥5 years	4908067	0	0	0
E. coli pathotypes	ETEC	Enterotoxigenic E. coli	2002	Mortality	Rate per 100,000	FIN	Finland	Europe	All ages	5194863	0	0	0
E. coli pathotypes	ETEC	Enterotoxigenic E. coli	2002	Mortality	Rate per 100,000	FJI	Fiji	Western Pacific	<5 years	98624	0.258552	0.0771716	0.671375
E. coli pathotypes	ETEC	Enterotoxigenic E. coli	2002	Mortality	Rate per 100,000	FJI	Fiji	Western Pacific	≥5 years	755247	0.209228	0.0572109	0.544178
E. coli pathotypes	ETEC	Enterotoxigenic E. coli	2002	Mortality	Rate per 100,000	FJI	Fiji	Western Pacific	All ages	853871	0.214925	0.0598112	0.559873
E. coli pathotypes	ETEC	Enterotoxigenic E. coli	2002	Mortality	Rate per 100,000	FRA	France	Europe	<5 years	3818805	0	0	0
E. coli pathotypes	ETEC	Enterotoxigenic E. coli	2002	Mortality	Rate per 100,000	FRA	France	Europe	≥5 years	56298185	0	0	0
E. coli pathotypes	ETEC	Enterotoxigenic E. coli	2002	Mortality	Rate per 100,000	FRA	France	Europe	All ages	60116990	0	0	0
E. coli pathotypes	ETEC	Enterotoxigenic E. coli	2002	Mortality	Rate per 100,000	FSM	Micronesia	Western Pacific	<5 years	15907	1.23061	0.399086	2.97267
E. coli pathotypes	ETEC	Enterotoxigenic E. coli	2002	Mortality	Rate per 100,000	FSM	Micronesia	Western Pacific	≥5 years	96568	0.124126	0.0419199	0.298643
E. coli pathotypes	ETEC	Enterotoxigenic E. coli	2002	Mortality	Rate per 100,000	FSM	Micronesia	Western Pacific	All ages	112475	0.280614	0.0896991	0.62731
E. coli pathotypes	ETEC	Enterotoxigenic E. coli	2002	Mortality	Rate per 100,000	GAB	Gabon	Africa	<5 years	195061	6.64636	2.04009	16.0025
E. coli pathotypes	ETEC	Enterotoxigenic E. coli	2002	Mortality	Rate per 100,000	GAB	Gabon	Africa	≥5 years	1131894	0.860181	0.27111	2.14841
E. coli pathotypes	ETEC	Enterotoxigenic E. coli	2002	Mortality	Rate per 100,000	GAB	Gabon	Africa	All ages	1326955	1.71074	0.522734	4.10571
E. coli pathotypes	ETEC	Enterotoxigenic E. coli	2002	Mortality	Rate per 100,000	GBR	United Kingdom	Europe	<5 years	3488318	0	0	0
E. coli pathotypes	ETEC	Enterotoxigenic E. coli	2002	Mortality	Rate per 100,000	GBR	United Kingdom	Europe	≥5 years	55919694	0	0	0
E. coli pathotypes	ETEC	Enterotoxigenic E. coli	2002	Mortality	Rate per 100,000	GBR	United Kingdom	Europe	All ages	59408012	0	0	0
E. coli pathotypes	ETEC	Enterotoxigenic E. coli	2002	Mortality	Rate per 100,000	GEO	Georgia	Europe	<5 years	254050	1.32306	0.416575	3.1771
E. coli pathotypes	ETEC	Enterotoxigenic E. coli	2002	Mortality	Rate per 100,000	GEO	Georgia	Europe	≥5 years	3901909	0.01079	0.00340036	0.0252253
E. coli pathotypes	ETEC	Enterotoxigenic E. coli	2002	Mortality	Rate per 100,000	GEO	Georgia	Europe	All ages	4155959	0.0910078	0.0289437	0.214615
E. coli pathotypes	ETEC	Enterotoxigenic E. coli	2002	Mortality	Rate per 100,000	GHA	Ghana	Africa	<5 years	3152463	11.6448	3.473	29.3201
E. coli pathotypes	ETEC	Enterotoxigenic E. coli	2002	Mortality	Rate per 100,000	GHA	Ghana	Africa	≥5 years	17292322	1.89898	0.551227	4.70929
E. coli pathotypes	ETEC	Enterotoxigenic E. coli	2002	Mortality	Rate per 100,000	GHA	Ghana	Africa	All ages	20444785	3.40173	0.997875	8.18678
E. coli pathotypes	ETEC	Enterotoxigenic E. coli	2002	Mortality	Rate per 100,000	GIN	Guinea	Africa	<5 years	1511423	21.1291	9.37319	42.7376
E. coli pathotypes	ETEC	Enterotoxigenic E. coli	2002	Mortality	Rate per 100,000	GIN	Guinea	Africa	≥5 years	7064849	3.33942	1.33645	6.65977
E. coli pathotypes	ETEC	Enterotoxigenic E. coli	2002	Mortality	Rate per 100,000	GIN	Guinea	Africa	All ages	8576272	6.47455	2.78643	13.1446
E. coli pathotypes	ETEC	Enterotoxigenic E. coli	2002	Mortality	Rate per 100,000	GLOBAL	Global	All WHO Member States	<5 years	626796457	5.94625	2.92139	10.9933
E. coli pathotypes	ETEC	Enterotoxigenic E. coli	2002	Mortality	Rate per 100,000	GLOBAL	Global	All WHO Member States	≥5 years	5626912767	0.609376	0.303238	1.07388
E. coli pathotypes	ETEC	Enterotoxigenic E. coli	2002	Mortality	Rate per 100,000	GLOBAL	Global	All WHO Member States	All ages	6253709224	1.14428	0.586508	2.01862
E. coli pathotypes	ETEC	Enterotoxigenic E. coli	2002	Mortality	Rate per 100,000	GMB	Gambia	Africa	<5 years	269772	15.5346	5.15212	37.0944
E. coli pathotypes	ETEC	Enterotoxigenic E. coli	2002	Mortality	Rate per 100,000	GMB	Gambia	Africa	≥5 years	1245378	1.3343	0.432067	2.95187
E. coli pathotypes	ETEC	Enterotoxigenic E. coli	2002	Mortality	Rate per 100,000	GMB	Gambia	Africa	All ages	1515150	3.86267	1.27199	8.92006
E. coli pathotypes	ETEC	Enterotoxigenic E. coli	2002	Mortality	Rate per 100,000	GNB	Guinea-Bissau	Africa	<5 years	220419	34.4285	11.298	92.814
E. coli pathotypes	ETEC	Enterotoxigenic E. coli	2002	Mortality	Rate per 100,000	GNB	Guinea-Bissau	Africa	≥5 years	1054468	3.78081	1.17461	9.72896
E. coli pathotypes	ETEC	Enterotoxigenic E. coli	2002	Mortality	Rate per 100,000	GNB	Guinea-Bissau	Africa	All ages	1274887	9.07957	3.0212	24.0679
E. coli pathotypes	ETEC	Enterotoxigenic E. coli	2002	Mortality	Rate per 100,000	GNQ	Equatorial Guinea	Africa	<5 years	125762	23.2033	8.70629	48.2513
E. coli pathotypes	ETEC	Enterotoxigenic E. coli	2002	Mortality	Rate per 100,000	GNQ	Equatorial Guinea	Africa	≥5 years	647721	1.50823	0.546921	3.09409
E. coli pathotypes	ETEC	Enterotoxigenic E. coli	2002	Mortality	Rate per 100,000	GNQ	Equatorial Guinea	Africa	All ages	773483	5.03568	1.87173	10.1878
E. coli pathotypes	ETEC	Enterotoxigenic E. coli	2002	Mortality	Rate per 100,000	GRC	Greece	Europe	<5 years	536322	0	0	0
E. coli pathotypes	ETEC	Enterotoxigenic E. coli	2002	Mortality	Rate per 100,000	GRC	Greece	Europe	≥5 years	10339163	0	0	0
E. coli pathotypes	ETEC	Enterotoxigenic E. coli	2002	Mortality	Rate per 100,000	GRC	Greece	Europe	All ages	10875485	0	0	0
E. coli pathotypes	ETEC	Enterotoxigenic E. coli	2002	Mortality	Rate per 100,000	GRD	Grenada	Americas	<5 years	10140	0	0	0
E. coli pathotypes	ETEC	Enterotoxigenic E. coli	2002	Mortality	Rate per 100,000	GRD	Grenada	Americas	≥5 years	98016	0.124592	0.045873	0.276418
E. coli pathotypes	ETEC	Enterotoxigenic E. coli	2002	Mortality	Rate per 100,000	GRD	Grenada	Americas	All ages	108156	0.112911	0.0415722	0.250503
E. coli pathotypes	ETEC	Enterotoxigenic E. coli	2002	Mortality	Rate per 100,000	GTM	Guatemala	Americas	<5 years	1909363	2.51149	0.690379	5.97581
E. coli pathotypes	ETEC	Enterotoxigenic E. coli	2002	Mortality	Rate per 100,000	GTM	Guatemala	Americas	≥5 years	10198043	0.526855	0.156721	1.35043
E. coli pathotypes	ETEC	Enterotoxigenic E. coli	2002	Mortality	Rate per 100,000	GTM	Guatemala	Americas	All ages	12107406	0.839836	0.243844	2.04936
E. coli pathotypes	ETEC	Enterotoxigenic E. coli	2002	Mortality	Rate per 100,000	GUY	Guyana	Americas	<5 years	96911	0	0	0
E. coli pathotypes	ETEC	Enterotoxigenic E. coli	2002	Mortality	Rate per 100,000	GUY	Guyana	Americas	≥5 years	667191	0	0	0
E. coli pathotypes	ETEC	Enterotoxigenic E. coli	2002	Mortality	Rate per 100,000	GUY	Guyana	Americas	All ages	764102	0	0	0
E. coli pathotypes	ETEC	Enterotoxigenic E. coli	2002	Mortality	Rate per 100,000	HND	Honduras	Americas	<5 years	1064709	1.46796	0.485674	3.17832
E. coli pathotypes	ETEC	Enterotoxigenic E. coli	2002	Mortality	Rate per 100,000	HND	Honduras	Americas	≥5 years	5783731	0.25366	0.0837715	0.551971
E. coli pathotypes	ETEC	Enterotoxigenic E. coli	2002	Mortality	Rate per 100,000	HND	Honduras	Americas	All ages	6848440	0.442444	0.149998	0.965688
E. coli pathotypes	ETEC	Enterotoxigenic E. coli	2002	Mortality	Rate per 100,000	HRV	Croatia	Europe	<5 years	222878	0	0	0
E. coli pathotypes	ETEC	Enterotoxigenic E. coli	2002	Mortality	Rate per 100,000	HRV	Croatia	Europe	≥5 years	4082837	0	0	0
E. coli pathotypes	ETEC	Enterotoxigenic E. coli	2002	Mortality	Rate per 100,000	HRV	Croatia	Europe	All ages	4305715	0	0	0
E. coli pathotypes	ETEC	Enterotoxigenic E. coli	2002	Mortality	Rate per 100,000	HTI	Haiti	Americas	<5 years	1202696	8.36294	2.84978	18.193
E. coli pathotypes	ETEC	Enterotoxigenic E. coli	2002	Mortality	Rate per 100,000	HTI	Haiti	Americas	≥5 years	7329186	0.341526	0.102678	0.793052
E. coli pathotypes	ETEC	Enterotoxigenic E. coli	2002	Mortality	Rate per 100,000	HTI	Haiti	Americas	All ages	8531882	1.47226	0.491501	3.21063
E. coli pathotypes	ETEC	Enterotoxigenic E. coli	2002	Mortality	Rate per 100,000	HUN	Hungary	Europe	<5 years	479195	0	0	0
E. coli pathotypes	ETEC	Enterotoxigenic E. coli	2002	Mortality	Rate per 100,000	HUN	Hungary	Europe	≥5 years	9675549	0	0	0
E. coli pathotypes	ETEC	Enterotoxigenic E. coli	2002	Mortality	Rate per 100,000	HUN	Hungary	Europe	All ages	10154744	0	0	0
E. coli pathotypes	ETEC	Enterotoxigenic E. coli	2002	Mortality	Rate per 100,000	IDN	Indonesia	South-East Asia	<5 years	22683559	5.76443	1.79078	13.1674
E. coli pathotypes	ETEC	Enterotoxigenic E. coli	2002	Mortality	Rate per 100,000	IDN	Indonesia	South-East Asia	≥5 years	197915435	1.29378	0.394262	3.14142
E. coli pathotypes	ETEC	Enterotoxigenic E. coli	2002	Mortality	Rate per 100,000	IDN	Indonesia	South-East Asia	All ages	220598994	1.75348	0.555791	4.14792
E. coli pathotypes	ETEC	Enterotoxigenic E. coli	2002	Mortality	Rate per 100,000	IND	India	South-East Asia	<5 years	133323371	4.47139	1.93402	8.74295
E. coli pathotypes	ETEC	Enterotoxigenic E. coli	2002	Mortality	Rate per 100,000	IND	India	South-East Asia	≥5 years	954630883	1.71276	0.745746	3.44266
E. coli pathotypes	ETEC	Enterotoxigenic E. coli	2002	Mortality	Rate per 100,000	IND	India	South-East Asia	All ages	1087954254	2.05081	0.921905	4.03292
E. coli pathotypes	ETEC	Enterotoxigenic E. coli	2002	Mortality	Rate per 100,000	IRL	Ireland	Europe	<5 years	276371	0	0	0
E. coli pathotypes	ETEC	Enterotoxigenic E. coli	2002	Mortality	Rate per 100,000	IRL	Ireland	Europe	≥5 years	3619751	0	0	0
E. coli pathotypes	ETEC	Enterotoxigenic E. coli	2002	Mortality	Rate per 100,000	IRL	Ireland	Europe	All ages	3896122	0	0	0
E. coli pathotypes	ETEC	Enterotoxigenic E. coli	2002	Mortality	Rate per 100,000	IRN	Iran	Eastern Mediterranean	<5 years	5165068	1.2241	0.433488	2.48634
E. coli pathotypes	ETEC	Enterotoxigenic E. coli	2002	Mortality	Rate per 100,000	IRN	Iran	Eastern Mediterranean	≥5 years	62804623	0.0258817	0.008859	0.0543649
E. coli pathotypes	ETEC	Enterotoxigenic E. coli	2002	Mortality	Rate per 100,000	IRN	Iran	Eastern Mediterranean	All ages	67969691	0.116935	0.0430682	0.243621
E. coli pathotypes	ETEC	Enterotoxigenic E. coli	2002	Mortality	Rate per 100,000	IRQ	Iraq	Eastern Mediterranean	<5 years	4176348	3.10499	1.21612	6.48168
E. coli pathotypes	ETEC	Enterotoxigenic E. coli	2002	Mortality	Rate per 100,000	IRQ	Iraq	Eastern Mediterranean	≥5 years	21393579	0.0363397	0.0135437	0.0723569
E. coli pathotypes	ETEC	Enterotoxigenic E. coli	2002	Mortality	Rate per 100,000	IRQ	Iraq	Eastern Mediterranean	All ages	25569927	0.537544	0.20975	1.10955
E. coli pathotypes	ETEC	Enterotoxigenic E. coli	2002	Mortality	Rate per 100,000	ISL	Iceland	Europe	<5 years	21223	0	0	0
E. coli pathotypes	ETEC	Enterotoxigenic E. coli	2002	Mortality	Rate per 100,000	ISL	Iceland	Europe	≥5 years	265445	0	0	0
E. coli pathotypes	ETEC	Enterotoxigenic E. coli	2002	Mortality	Rate per 100,000	ISL	Iceland	Europe	All ages	286668	0	0	0
E. coli pathotypes	ETEC	Enterotoxigenic E. coli	2002	Mortality	Rate per 100,000	ISR	Israel	Europe	<5 years	639979	0	0	0
E. coli pathotypes	ETEC	Enterotoxigenic E. coli	2002	Mortality	Rate per 100,000	ISR	Israel	Europe	≥5 years	5688551	0	0	0
E. coli pathotypes	ETEC	Enterotoxigenic E. coli	2002	Mortality	Rate per 100,000	ISR	Israel	Europe	All ages	6328530	0	0	0
E. coli pathotypes	ETEC	Enterotoxigenic E. coli	2002	Mortality	Rate per 100,000	ITA	Italy	Europe	<5 years	2616166	0	0	0
E. coli pathotypes	ETEC	Enterotoxigenic E. coli	2002	Mortality	Rate per 100,000	ITA	Italy	Europe	≥5 years	54703830	0	0	0
E. coli pathotypes	ETEC	Enterotoxigenic E. coli	2002	Mortality	Rate per 100,000	ITA	Italy	Europe	All ages	57319996	0	0	0
E. coli pathotypes	ETEC	Enterotoxigenic E. coli	2002	Mortality	Rate per 100,000	JAM	Jamaica	Americas	<5 years	266218	0.0293069	0.00900296	0.0721655
E. coli pathotypes	ETEC	Enterotoxigenic E. coli	2002	Mortality	Rate per 100,000	JAM	Jamaica	Americas	≥5 years	2366284	0.0592059	0.0230531	0.130489
E. coli pathotypes	ETEC	Enterotoxigenic E. coli	2002	Mortality	Rate per 100,000	JAM	Jamaica	Americas	All ages	2632502	0.0561823	0.0218497	0.125208
E. coli pathotypes	ETEC	Enterotoxigenic E. coli	2002	Mortality	Rate per 100,000	JOR	Jordan	Eastern Mediterranean	<5 years	773668	0.356657	0.134195	0.723206
E. coli pathotypes	ETEC	Enterotoxigenic E. coli	2002	Mortality	Rate per 100,000	JOR	Jordan	Eastern Mediterranean	≥5 years	4782004	0.0139444	0.00510475	0.0281839
E. coli pathotypes	ETEC	Enterotoxigenic E. coli	2002	Mortality	Rate per 100,000	JOR	Jordan	Eastern Mediterranean	All ages	5555672	0.0616697	0.023943	0.127889
E. coli pathotypes	ETEC	Enterotoxigenic E. coli	2002	Mortality	Rate per 100,000	JPN	Japan	Western Pacific	<5 years	5917184	0	0	0
E. coli pathotypes	ETEC	Enterotoxigenic E. coli	2002	Mortality	Rate per 100,000	JPN	Japan	Western Pacific	≥5 years	121462388	0	0	0
E. coli pathotypes	ETEC	Enterotoxigenic E. coli	2002	Mortality	Rate per 100,000	JPN	Japan	Western Pacific	All ages	127379572	0	0	0
E. coli pathotypes	ETEC	Enterotoxigenic E. coli	2002	Mortality	Rate per 100,000	KAZ	Kazakhstan	Europe	<5 years	1179481	1.60518	0.49126	3.83668
E. coli pathotypes	ETEC	Enterotoxigenic E. coli	2002	Mortality	Rate per 100,000	KAZ	Kazakhstan	Europe	≥5 years	14434542	0.0190294	0.00595536	0.0447161
E. coli pathotypes	ETEC	Enterotoxigenic E. coli	2002	Mortality	Rate per 100,000	KAZ	Kazakhstan	Europe	All ages	15614023	0.138847	0.0430052	0.327431
E. coli pathotypes	ETEC	Enterotoxigenic E. coli	2002	Mortality	Rate per 100,000	KEN	Kenya	Africa	<5 years	5557240	5.90158	2.46887	11.6486
E. coli pathotypes	ETEC	Enterotoxigenic E. coli	2002	Mortality	Rate per 100,000	KEN	Kenya	Africa	≥5 years	26571326	0.859805	0.361329	1.65179
E. coli pathotypes	ETEC	Enterotoxigenic E. coli	2002	Mortality	Rate per 100,000	KEN	Kenya	Africa	All ages	32128566	1.73188	0.741574	3.42063
E. coli pathotypes	ETEC	Enterotoxigenic E. coli	2002	Mortality	Rate per 100,000	KGZ	Kyrgyzstan	Europe	<5 years	538015	2.13161	0.656468	5.01228
E. coli pathotypes	ETEC	Enterotoxigenic E. coli	2002	Mortality	Rate per 100,000	KGZ	Kyrgyzstan	Europe	≥5 years	4556525	0.0224037	0.00712743	0.0518572
E. coli pathotypes	ETEC	Enterotoxigenic E. coli	2002	Mortality	Rate per 100,000	KGZ	Kyrgyzstan	Europe	All ages	5094540	0.245149	0.0755944	0.576495
E. coli pathotypes	ETEC	Enterotoxigenic E. coli	2002	Mortality	Rate per 100,000	KHM	Cambodia	Western Pacific	<5 years	1643265	4.62593	1.28119	12.5577
E. coli pathotypes	ETEC	Enterotoxigenic E. coli	2002	Mortality	Rate per 100,000	KHM	Cambodia	Western Pacific	≥5 years	11113676	0.260414	0.0678439	0.731731
E. coli pathotypes	ETEC	Enterotoxigenic E. coli	2002	Mortality	Rate per 100,000	KHM	Cambodia	Western Pacific	All ages	12756941	0.822751	0.22895	2.24069
E. coli pathotypes	ETEC	Enterotoxigenic E. coli	2002	Mortality	Rate per 100,000	KIR	Kiribati	Western Pacific	<5 years	13009	2.55512	0.921823	6.07109
E. coli pathotypes	ETEC	Enterotoxigenic E. coli	2002	Mortality	Rate per 100,000	KIR	Kiribati	Western Pacific	≥5 years	78284	0.766473	0.24277	1.91756
E. coli pathotypes	ETEC	Enterotoxigenic E. coli	2002	Mortality	Rate per 100,000	KIR	Kiribati	Western Pacific	All ages	91293	1.02135	0.333483	2.46886
E. coli pathotypes	ETEC	Enterotoxigenic E. coli	2002	Mortality	Rate per 100,000	KNA	Saint Kitts and Nevis	Americas	<5 years	4265	0	0	0
E. coli pathotypes	ETEC	Enterotoxigenic E. coli	2002	Mortality	Rate per 100,000	KNA	Saint Kitts and Nevis	Americas	≥5 years	41676	0	0	0
E. coli pathotypes	ETEC	Enterotoxigenic E. coli	2002	Mortality	Rate per 100,000	KNA	Saint Kitts and Nevis	Americas	All ages	45941	0	0	0
E. coli pathotypes	ETEC	Enterotoxigenic E. coli	2002	Mortality	Rate per 100,000	KOR	South Korea	Western Pacific	<5 years	3071672	0	0	0
E. coli pathotypes	ETEC	Enterotoxigenic E. coli	2002	Mortality	Rate per 100,000	KOR	South Korea	Western Pacific	≥5 years	44111050	0	0	0
E. coli pathotypes	ETEC	Enterotoxigenic E. coli	2002	Mortality	Rate per 100,000	KOR	South Korea	Western Pacific	All ages	47182722	0	0	0
E. coli pathotypes	ETEC	Enterotoxigenic E. coli	2002	Mortality	Rate per 100,000	KWT	Kuwait	Eastern Mediterranean	<5 years	203873	0	0	0
E. coli pathotypes	ETEC	Enterotoxigenic E. coli	2002	Mortality	Rate per 100,000	KWT	Kuwait	Eastern Mediterranean	≥5 years	1830607	0	0	0
E. coli pathotypes	ETEC	Enterotoxigenic E. coli	2002	Mortality	Rate per 100,000	KWT	Kuwait	Eastern Mediterranean	All ages	2034480	0	0	0
E. coli pathotypes	ETEC	Enterotoxigenic E. coli	2002	Mortality	Rate per 100,000	LAO	Laos	Western Pacific	<5 years	821502	5.36452	1.92663	12.609
E. coli pathotypes	ETEC	Enterotoxigenic E. coli	2002	Mortality	Rate per 100,000	LAO	Laos	Western Pacific	≥5 years	4745130	0.327372	0.10201	0.792872
E. coli pathotypes	ETEC	Enterotoxigenic E. coli	2002	Mortality	Rate per 100,000	LAO	Laos	Western Pacific	All ages	5566632	1.07073	0.373452	2.47546
E. coli pathotypes	ETEC	Enterotoxigenic E. coli	2002	Mortality	Rate per 100,000	LBN	Lebanon	Eastern Mediterranean	<5 years	450533	0.117708	0.0356458	0.298122
E. coli pathotypes	ETEC	Enterotoxigenic E. coli	2002	Mortality	Rate per 100,000	LBN	Lebanon	Eastern Mediterranean	≥5 years	3987420	0.0513265	0.0137994	0.1294
E. coli pathotypes	ETEC	Enterotoxigenic E. coli	2002	Mortality	Rate per 100,000	LBN	Lebanon	Eastern Mediterranean	All ages	4437953	0.0580654	0.0167996	0.144561
E. coli pathotypes	ETEC	Enterotoxigenic E. coli	2002	Mortality	Rate per 100,000	LBR	Liberia	Africa	<5 years	526507	17.4541	7.56023	33.8595
E. coli pathotypes	ETEC	Enterotoxigenic E. coli	2002	Mortality	Rate per 100,000	LBR	Liberia	Africa	≥5 years	2535506	1.61296	0.673801	3.19903
E. coli pathotypes	ETEC	Enterotoxigenic E. coli	2002	Mortality	Rate per 100,000	LBR	Liberia	Africa	All ages	3062013	4.33682	1.89091	8.41549
E. coli pathotypes	ETEC	Enterotoxigenic E. coli	2002	Mortality	Rate per 100,000	LBY	Libya	Eastern Mediterranean	<5 years	564482	1.09253	0.294415	2.71704
E. coli pathotypes	ETEC	Enterotoxigenic E. coli	2002	Mortality	Rate per 100,000	LBY	Libya	Eastern Mediterranean	≥5 years	4890052	0.0288508	0.00781851	0.0709555
E. coli pathotypes	ETEC	Enterotoxigenic E. coli	2002	Mortality	Rate per 100,000	LBY	Libya	Eastern Mediterranean	All ages	5454534	0.13893	0.0385844	0.344212
E. coli pathotypes	ETEC	Enterotoxigenic E. coli	2002	Mortality	Rate per 100,000	LCA	Saint Lucia	Americas	<5 years	15830	0	0	0
E. coli pathotypes	ETEC	Enterotoxigenic E. coli	2002	Mortality	Rate per 100,000	LCA	Saint Lucia	Americas	≥5 years	145127	0.0401318	0.0158608	0.0896837
E. coli pathotypes	ETEC	Enterotoxigenic E. coli	2002	Mortality	Rate per 100,000	LCA	Saint Lucia	Americas	All ages	160957	0.0361848	0.0143009	0.0808634
E. coli pathotypes	ETEC	Enterotoxigenic E. coli	2002	Mortality	Rate per 100,000	LKA	Sri Lanka	South-East Asia	<5 years	1743391	0.199283	0.0864139	0.388897
E. coli pathotypes	ETEC	Enterotoxigenic E. coli	2002	Mortality	Rate per 100,000	LKA	Sri Lanka	South-East Asia	≥5 years	17988799	0.178773	0.0685298	0.382018
E. coli pathotypes	ETEC	Enterotoxigenic E. coli	2002	Mortality	Rate per 100,000	LKA	Sri Lanka	South-East Asia	All ages	19732190	0.180586	0.0691283	0.380614
E. coli pathotypes	ETEC	Enterotoxigenic E. coli	2002	Mortality	Rate per 100,000	LSO	Lesotho	Africa	<5 years	257635	9.76262	4.38265	19.7718
E. coli pathotypes	ETEC	Enterotoxigenic E. coli	2002	Mortality	Rate per 100,000	LSO	Lesotho	Africa	≥5 years	1740867	2.97129	1.23122	6.05737
E. coli pathotypes	ETEC	Enterotoxigenic E. coli	2002	Mortality	Rate per 100,000	LSO	Lesotho	Africa	All ages	1998502	3.84679	1.69156	7.89787
E. coli pathotypes	ETEC	Enterotoxigenic E. coli	2002	Mortality	Rate per 100,000	LTU	Lithuania	Europe	<5 years	172597	0	0	0
E. coli pathotypes	ETEC	Enterotoxigenic E. coli	2002	Mortality	Rate per 100,000	LTU	Lithuania	Europe	≥5 years	3283485	0	0	0
E. coli pathotypes	ETEC	Enterotoxigenic E. coli	2002	Mortality	Rate per 100,000	LTU	Lithuania	Europe	All ages	3456082	0	0	0
E. coli pathotypes	ETEC	Enterotoxigenic E. coli	2002	Mortality	Rate per 100,000	LUX	Luxembourg	Europe	<5 years	28216	0	0	0
E. coli pathotypes	ETEC	Enterotoxigenic E. coli	2002	Mortality	Rate per 100,000	LUX	Luxembourg	Europe	≥5 years	416051	0	0	0
E. coli pathotypes	ETEC	Enterotoxigenic E. coli	2002	Mortality	Rate per 100,000	LUX	Luxembourg	Europe	All ages	444267	0	0	0
E. coli pathotypes	ETEC	Enterotoxigenic E. coli	2002	Mortality	Rate per 100,000	LVA	Latvia	Europe	<5 years	94938	0	0	0
E. coli pathotypes	ETEC	Enterotoxigenic E. coli	2002	Mortality	Rate per 100,000	LVA	Latvia	Europe	≥5 years	2227305	0	0	0
E. coli pathotypes	ETEC	Enterotoxigenic E. coli	2002	Mortality	Rate per 100,000	LVA	Latvia	Europe	All ages	2322243	0	0	0
E. coli pathotypes	ETEC	Enterotoxigenic E. coli	2002	Mortality	Rate per 100,000	MAR	Morocco	Eastern Mediterranean	<5 years	3147194	2.71392	0.733839	6.28749
E. coli pathotypes	ETEC	Enterotoxigenic E. coli	2002	Mortality	Rate per 100,000	MAR	Morocco	Eastern Mediterranean	≥5 years	25861771	0.0430841	0.0103288	0.100873
E. coli pathotypes	ETEC	Enterotoxigenic E. coli	2002	Mortality	Rate per 100,000	MAR	Morocco	Eastern Mediterranean	All ages	29008965	0.332844	0.0902548	0.77284
E. coli pathotypes	ETEC	Enterotoxigenic E. coli	2002	Mortality	Rate per 100,000	MCO	Monaco	Europe	<5 years	1494	0	0	0
E. coli pathotypes	ETEC	Enterotoxigenic E. coli	2002	Mortality	Rate per 100,000	MCO	Monaco	Europe	≥5 years	30947	0	0	0
E. coli pathotypes	ETEC	Enterotoxigenic E. coli	2002	Mortality	Rate per 100,000	MCO	Monaco	Europe	All ages	32441	0	0	0
E. coli pathotypes	ETEC	Enterotoxigenic E. coli	2002	Mortality	Rate per 100,000	MDA	Moldova	Europe	<5 years	236675	0.22957	0.0640418	0.523824
E. coli pathotypes	ETEC	Enterotoxigenic E. coli	2002	Mortality	Rate per 100,000	MDA	Moldova	Europe	≥5 years	3930060	0	0	0
E. coli pathotypes	ETEC	Enterotoxigenic E. coli	2002	Mortality	Rate per 100,000	MDA	Moldova	Europe	All ages	4166735	0.0130398	0.00363764	0.0297537
E. coli pathotypes	ETEC	Enterotoxigenic E. coli	2002	Mortality	Rate per 100,000	MDG	Madagascar	Africa	<5 years	3147430	14.7966	6.63625	28.8106
E. coli pathotypes	ETEC	Enterotoxigenic E. coli	2002	Mortality	Rate per 100,000	MDG	Madagascar	Africa	≥5 years	14143826	1.92051	0.792694	3.82369
E. coli pathotypes	ETEC	Enterotoxigenic E. coli	2002	Mortality	Rate per 100,000	MDG	Madagascar	Africa	All ages	17291256	4.26428	1.8464	8.46022
E. coli pathotypes	ETEC	Enterotoxigenic E. coli	2002	Mortality	Rate per 100,000	MDV	Maldives	South-East Asia	<5 years	29656	1.27965	0.519193	2.63084
E. coli pathotypes	ETEC	Enterotoxigenic E. coli	2002	Mortality	Rate per 100,000	MDV	Maldives	South-East Asia	≥5 years	259528	0.149233	0.055692	0.300477
E. coli pathotypes	ETEC	Enterotoxigenic E. coli	2002	Mortality	Rate per 100,000	MDV	Maldives	South-East Asia	All ages	289184	0.265158	0.105149	0.53027
E. coli pathotypes	ETEC	Enterotoxigenic E. coli	2002	Mortality	Rate per 100,000	MEX	Mexico	Americas	<5 years	11428468	0.796947	0.250716	2.1558
E. coli pathotypes	ETEC	Enterotoxigenic E. coli	2002	Mortality	Rate per 100,000	MEX	Mexico	Americas	≥5 years	89399685	0.074222	0.0237124	0.204875
E. coli pathotypes	ETEC	Enterotoxigenic E. coli	2002	Mortality	Rate per 100,000	MEX	Mexico	Americas	All ages	100828153	0.15614	0.0501036	0.428038
E. coli pathotypes	ETEC	Enterotoxigenic E. coli	2002	Mortality	Rate per 100,000	MHL	Marshall Islands	Western Pacific	<5 years	8028	1.17278	0.315439	2.8491
E. coli pathotypes	ETEC	Enterotoxigenic E. coli	2002	Mortality	Rate per 100,000	MHL	Marshall Islands	Western Pacific	≥5 years	43270	0.10293	0.0286087	0.262903
E. coli pathotypes	ETEC	Enterotoxigenic E. coli	2002	Mortality	Rate per 100,000	MHL	Marshall Islands	Western Pacific	All ages	51298	0.270359	0.0745805	0.703051
E. coli pathotypes	ETEC	Enterotoxigenic E. coli	2002	Mortality	Rate per 100,000	MKD	North Macedonia	Europe	<5 years	143422	0.449531	0.114856	1.0298
E. coli pathotypes	ETEC	Enterotoxigenic E. coli	2002	Mortality	Rate per 100,000	MKD	North Macedonia	Europe	≥5 years	1927464	0.002096	0.000450542	0.00586297
E. coli pathotypes	ETEC	Enterotoxigenic E. coli	2002	Mortality	Rate per 100,000	MKD	North Macedonia	Europe	All ages	2070886	0.0330837	0.00851618	0.0748135
E. coli pathotypes	ETEC	Enterotoxigenic E. coli	2002	Mortality	Rate per 100,000	MLI	Mali	Africa	<5 years	2258992	28.2737	9.85154	65.246
E. coli pathotypes	ETEC	Enterotoxigenic E. coli	2002	Mortality	Rate per 100,000	MLI	Mali	Africa	≥5 years	9835149	3.05061	0.979557	7.14129
E. coli pathotypes	ETEC	Enterotoxigenic E. coli	2002	Mortality	Rate per 100,000	MLI	Mali	Africa	All ages	12094141	7.76188	2.6759	17.6007
E. coli pathotypes	ETEC	Enterotoxigenic E. coli	2002	Mortality	Rate per 100,000	MLT	Malta	Europe	<5 years	22251	0	0	0
E. coli pathotypes	ETEC	Enterotoxigenic E. coli	2002	Mortality	Rate per 100,000	MLT	Malta	Europe	≥5 years	381957	0	0	0
E. coli pathotypes	ETEC	Enterotoxigenic E. coli	2002	Mortality	Rate per 100,000	MLT	Malta	Europe	All ages	404208	0	0	0
E. coli pathotypes	ETEC	Enterotoxigenic E. coli	2002	Mortality	Rate per 100,000	MMR	Myanmar	South-East Asia	<5 years	4845951	7.79438	3.28392	15.1941
E. coli pathotypes	ETEC	Enterotoxigenic E. coli	2002	Mortality	Rate per 100,000	MMR	Myanmar	South-East Asia	≥5 years	41160381	0.41111	0.16539	0.816022
E. coli pathotypes	ETEC	Enterotoxigenic E. coli	2002	Mortality	Rate per 100,000	MMR	Myanmar	South-East Asia	All ages	46006332	1.18881	0.516839	2.30087
E. coli pathotypes	ETEC	Enterotoxigenic E. coli	2002	Mortality	Rate per 100,000	MNE	Montenegro	Europe	<5 years	42272	0	0	0
E. coli pathotypes	ETEC	Enterotoxigenic E. coli	2002	Mortality	Rate per 100,000	MNE	Montenegro	Europe	≥5 years	591608	0.00157293	0.000489001	0.00372885
E. coli pathotypes	ETEC	Enterotoxigenic E. coli	2002	Mortality	Rate per 100,000	MNE	Montenegro	Europe	All ages	633880	0.00146803	0.000456391	0.00348018
E. coli pathotypes	ETEC	Enterotoxigenic E. coli	2002	Mortality	Rate per 100,000	MNG	Mongolia	Western Pacific	<5 years	244494	1.92383	0.657074	4.50952
E. coli pathotypes	ETEC	Enterotoxigenic E. coli	2002	Mortality	Rate per 100,000	MNG	Mongolia	Western Pacific	≥5 years	2244509	0.00153334	0.000507079	0.00363394
E. coli pathotypes	ETEC	Enterotoxigenic E. coli	2002	Mortality	Rate per 100,000	MNG	Mongolia	Western Pacific	All ages	2489003	0.19036	0.0650247	0.445671
E. coli pathotypes	ETEC	Enterotoxigenic E. coli	2002	Mortality	Rate per 100,000	MOZ	Mozambique	Africa	<5 years	3323503	14.6004	4.76846	34.5329
E. coli pathotypes	ETEC	Enterotoxigenic E. coli	2002	Mortality	Rate per 100,000	MOZ	Mozambique	Africa	≥5 years	15421458	1.91062	0.639349	4.50727
E. coli pathotypes	ETEC	Enterotoxigenic E. coli	2002	Mortality	Rate per 100,000	MOZ	Mozambique	Africa	All ages	18744961	4.16053	1.38729	9.87527
E. coli pathotypes	ETEC	Enterotoxigenic E. coli	2002	Mortality	Rate per 100,000	MRT	Mauritania	Africa	<5 years	447436	9.96168	4.52351	20.0146
E. coli pathotypes	ETEC	Enterotoxigenic E. coli	2002	Mortality	Rate per 100,000	MRT	Mauritania	Africa	≥5 years	2260173	0.967544	0.385408	1.94649
E. coli pathotypes	ETEC	Enterotoxigenic E. coli	2002	Mortality	Rate per 100,000	MRT	Mauritania	Africa	All ages	2707609	2.45384	1.0912	4.92253
E. coli pathotypes	ETEC	Enterotoxigenic E. coli	2002	Mortality	Rate per 100,000	MUS	Mauritius	Africa	<5 years	97500	0.203636	0.0630731	0.498914
E. coli pathotypes	ETEC	Enterotoxigenic E. coli	2002	Mortality	Rate per 100,000	MUS	Mauritius	Africa	≥5 years	1132432	0.0271719	0.0101692	0.0551468
E. coli pathotypes	ETEC	Enterotoxigenic E. coli	2002	Mortality	Rate per 100,000	MUS	Mauritius	Africa	All ages	1229932	0.0411607	0.0154265	0.0859242
E. coli pathotypes	ETEC	Enterotoxigenic E. coli	2002	Mortality	Rate per 100,000	MWI	Malawi	Africa	<5 years	2137289	17.6043	6.15517	41.9023
E. coli pathotypes	ETEC	Enterotoxigenic E. coli	2002	Mortality	Rate per 100,000	MWI	Malawi	Africa	≥5 years	9596722	3.33893	1.04013	7.50012
E. coli pathotypes	ETEC	Enterotoxigenic E. coli	2002	Mortality	Rate per 100,000	MWI	Malawi	Africa	All ages	11734011	5.9373	2.06945	13.5625
E. coli pathotypes	ETEC	Enterotoxigenic E. coli	2002	Mortality	Rate per 100,000	MYS	Malaysia	Western Pacific	<5 years	2631760	0.0244469	0.00710037	0.0653322
E. coli pathotypes	ETEC	Enterotoxigenic E. coli	2002	Mortality	Rate per 100,000	MYS	Malaysia	Western Pacific	≥5 years	21182058	0.0447416	0.0122442	0.120627
E. coli pathotypes	ETEC	Enterotoxigenic E. coli	2002	Mortality	Rate per 100,000	MYS	Malaysia	Western Pacific	All ages	23813818	0.0424988	0.0115956	0.114412
E. coli pathotypes	ETEC	Enterotoxigenic E. coli	2002	Mortality	Rate per 100,000	NAM	Namibia	Africa	<5 years	264537	4.916	1.84485	10.2842
E. coli pathotypes	ETEC	Enterotoxigenic E. coli	2002	Mortality	Rate per 100,000	NAM	Namibia	Africa	≥5 years	1610420	1.41432	0.504558	3.02514
E. coli pathotypes	ETEC	Enterotoxigenic E. coli	2002	Mortality	Rate per 100,000	NAM	Namibia	Africa	All ages	1874957	1.90837	0.687919	4.03985
E. coli pathotypes	ETEC	Enterotoxigenic E. coli	2002	Mortality	Rate per 100,000	NER	Niger	Africa	<5 years	2490725	33.9066	14.8087	67.5002
E. coli pathotypes	ETEC	Enterotoxigenic E. coli	2002	Mortality	Rate per 100,000	NER	Niger	Africa	≥5 years	9639808	4.3218	1.8282	8.55735
E. coli pathotypes	ETEC	Enterotoxigenic E. coli	2002	Mortality	Rate per 100,000	NER	Niger	Africa	All ages	12130533	10.3964	4.42569	20.4516
E. coli pathotypes	ETEC	Enterotoxigenic E. coli	2002	Mortality	Rate per 100,000	NGA	Nigeria	Africa	<5 years	23272178	30.8915	9.69125	70.3746
E. coli pathotypes	ETEC	Enterotoxigenic E. coli	2002	Mortality	Rate per 100,000	NGA	Nigeria	Africa	≥5 years	108361652	1.63783	0.497137	3.64824
E. coli pathotypes	ETEC	Enterotoxigenic E. coli	2002	Mortality	Rate per 100,000	NGA	Nigeria	Africa	All ages	131633830	6.80972	2.09444	15.4474
E. coli pathotypes	ETEC	Enterotoxigenic E. coli	2002	Mortality	Rate per 100,000	NIC	Nicaragua	Americas	<5 years	671616	3.26445	1.02478	8.39172
E. coli pathotypes	ETEC	Enterotoxigenic E. coli	2002	Mortality	Rate per 100,000	NIC	Nicaragua	Americas	≥5 years	4447844	0.0457897	0.0135623	0.117568
E. coli pathotypes	ETEC	Enterotoxigenic E. coli	2002	Mortality	Rate per 100,000	NIC	Nicaragua	Americas	All ages	5119460	0.468042	0.145616	1.20223
E. coli pathotypes	ETEC	Enterotoxigenic E. coli	2002	Mortality	Rate per 100,000	NIU	Niue	Western Pacific	<5 years	187	0	0	0
E. coli pathotypes	ETEC	Enterotoxigenic E. coli	2002	Mortality	Rate per 100,000	NIU	Niue	Western Pacific	≥5 years	1774	0	0	0
E. coli pathotypes	ETEC	Enterotoxigenic E. coli	2002	Mortality	Rate per 100,000	NIU	Niue	Western Pacific	All ages	1961	0	0	0
E. coli pathotypes	ETEC	Enterotoxigenic E. coli	2002	Mortality	Rate per 100,000	NLD	Netherlands	Europe	<5 years	1030368	0	0	0
E. coli pathotypes	ETEC	Enterotoxigenic E. coli	2002	Mortality	Rate per 100,000	NLD	Netherlands	Europe	≥5 years	15212627	0	0	0
E. coli pathotypes	ETEC	Enterotoxigenic E. coli	2002	Mortality	Rate per 100,000	NLD	Netherlands	Europe	All ages	16242995	0	0	0
E. coli pathotypes	ETEC	Enterotoxigenic E. coli	2002	Mortality	Rate per 100,000	NOR	Norway	Europe	<5 years	296358	0	0	0
E. coli pathotypes	ETEC	Enterotoxigenic E. coli	2002	Mortality	Rate per 100,000	NOR	Norway	Europe	≥5 years	4227615	0	0	0
E. coli pathotypes	ETEC	Enterotoxigenic E. coli	2002	Mortality	Rate per 100,000	NOR	Norway	Europe	All ages	4523973	0	0	0
E. coli pathotypes	ETEC	Enterotoxigenic E. coli	2002	Mortality	Rate per 100,000	NPL	Nepal	South-East Asia	<5 years	3546144	4.39307	1.49895	11.1447
E. coli pathotypes	ETEC	Enterotoxigenic E. coli	2002	Mortality	Rate per 100,000	NPL	Nepal	South-East Asia	≥5 years	21597184	0.863239	0.297069	2.15366
E. coli pathotypes	ETEC	Enterotoxigenic E. coli	2002	Mortality	Rate per 100,000	NPL	Nepal	South-East Asia	All ages	25143328	1.36108	0.466441	3.51099
E. coli pathotypes	ETEC	Enterotoxigenic E. coli	2002	Mortality	Rate per 100,000	NRU	Nauru	Western Pacific	<5 years	1289	0	0	0
E. coli pathotypes	ETEC	Enterotoxigenic E. coli	2002	Mortality	Rate per 100,000	NRU	Nauru	Western Pacific	≥5 years	8819	0	0	0
E. coli pathotypes	ETEC	Enterotoxigenic E. coli	2002	Mortality	Rate per 100,000	NRU	Nauru	Western Pacific	All ages	10108	0	0	0
E. coli pathotypes	ETEC	Enterotoxigenic E. coli	2002	Mortality	Rate per 100,000	NZL	New Zealand	Western Pacific	<5 years	281081	0	0	0
E. coli pathotypes	ETEC	Enterotoxigenic E. coli	2002	Mortality	Rate per 100,000	NZL	New Zealand	Western Pacific	≥5 years	3633314	0	0	0
E. coli pathotypes	ETEC	Enterotoxigenic E. coli	2002	Mortality	Rate per 100,000	NZL	New Zealand	Western Pacific	All ages	3914395	0	0	0
E. coli pathotypes	ETEC	Enterotoxigenic E. coli	2002	Mortality	Rate per 100,000	OMN	Oman	Eastern Mediterranean	<5 years	261023	0	0	0
E. coli pathotypes	ETEC	Enterotoxigenic E. coli	2002	Mortality	Rate per 100,000	OMN	Oman	Eastern Mediterranean	≥5 years	2062964	0	0	0
E. coli pathotypes	ETEC	Enterotoxigenic E. coli	2002	Mortality	Rate per 100,000	OMN	Oman	Eastern Mediterranean	All ages	2323987	0	0	0
E. coli pathotypes	ETEC	Enterotoxigenic E. coli	2002	Mortality	Rate per 100,000	PAK	Pakistan	Eastern Mediterranean	<5 years	25232500	12.1984	4.32229	26.7802
E. coli pathotypes	ETEC	Enterotoxigenic E. coli	2002	Mortality	Rate per 100,000	PAK	Pakistan	Eastern Mediterranean	≥5 years	136163154	1.47493	0.464133	3.20374
E. coli pathotypes	ETEC	Enterotoxigenic E. coli	2002	Mortality	Rate per 100,000	PAK	Pakistan	Eastern Mediterranean	All ages	161395654	3.15143	1.08036	6.97105
E. coli pathotypes	ETEC	Enterotoxigenic E. coli	2002	Mortality	Rate per 100,000	PAN	Panama	Americas	<5 years	343972	0	0	0
E. coli pathotypes	ETEC	Enterotoxigenic E. coli	2002	Mortality	Rate per 100,000	PAN	Panama	Americas	≥5 years	2755316	0	0	0
E. coli pathotypes	ETEC	Enterotoxigenic E. coli	2002	Mortality	Rate per 100,000	PAN	Panama	Americas	All ages	3099288	0	0	0
E. coli pathotypes	ETEC	Enterotoxigenic E. coli	2002	Mortality	Rate per 100,000	PER	Peru	Americas	<5 years	3052091	1.614	0.487336	4.00494
E. coli pathotypes	ETEC	Enterotoxigenic E. coli	2002	Mortality	Rate per 100,000	PER	Peru	Americas	≥5 years	24082842	0.0385603	0.0109695	0.102815
E. coli pathotypes	ETEC	Enterotoxigenic E. coli	2002	Mortality	Rate per 100,000	PER	Peru	Americas	All ages	27134933	0.215763	0.0648028	0.527005
E. coli pathotypes	ETEC	Enterotoxigenic E. coli	2002	Mortality	Rate per 100,000	PHL	Philippines	Western Pacific	<5 years	11203177	1.33334	0.475982	3.08902
E. coli pathotypes	ETEC	Enterotoxigenic E. coli	2002	Mortality	Rate per 100,000	PHL	Philippines	Western Pacific	≥5 years	71040171	0.0638997	0.0213363	0.155183
E. coli pathotypes	ETEC	Enterotoxigenic E. coli	2002	Mortality	Rate per 100,000	PHL	Philippines	Western Pacific	All ages	82243348	0.236822	0.0846828	0.545963
E. coli pathotypes	ETEC	Enterotoxigenic E. coli	2002	Mortality	Rate per 100,000	PLW	Palau	Western Pacific	<5 years	1314	1.17751	0.326512	3.135
E. coli pathotypes	ETEC	Enterotoxigenic E. coli	2002	Mortality	Rate per 100,000	PLW	Palau	Western Pacific	≥5 years	18112	0.23437	0.0647147	0.615121
E. coli pathotypes	ETEC	Enterotoxigenic E. coli	2002	Mortality	Rate per 100,000	PLW	Palau	Western Pacific	All ages	19426	0.298165	0.0827088	0.767493
E. coli pathotypes	ETEC	Enterotoxigenic E. coli	2002	Mortality	Rate per 100,000	PNG	Papua New Guinea	Western Pacific	<5 years	868091	3.04097	0.760598	9.10866
E. coli pathotypes	ETEC	Enterotoxigenic E. coli	2002	Mortality	Rate per 100,000	PNG	Papua New Guinea	Western Pacific	≥5 years	4957044	0.24572	0.0600879	0.705079
E. coli pathotypes	ETEC	Enterotoxigenic E. coli	2002	Mortality	Rate per 100,000	PNG	Papua New Guinea	Western Pacific	All ages	5825135	0.662283	0.163944	1.93549
E. coli pathotypes	ETEC	Enterotoxigenic E. coli	2002	Mortality	Rate per 100,000	POL	Poland	Europe	<5 years	1919828	0	0	0
E. coli pathotypes	ETEC	Enterotoxigenic E. coli	2002	Mortality	Rate per 100,000	POL	Poland	Europe	≥5 years	36321473	0	0	0
E. coli pathotypes	ETEC	Enterotoxigenic E. coli	2002	Mortality	Rate per 100,000	POL	Poland	Europe	All ages	38241301	0	0	0
E. coli pathotypes	ETEC	Enterotoxigenic E. coli	2002	Mortality	Rate per 100,000	PRK	North Korea	South-East Asia	<5 years	1964529	10.1243	4.08199	19.978
E. coli pathotypes	ETEC	Enterotoxigenic E. coli	2002	Mortality	Rate per 100,000	PRK	North Korea	South-East Asia	≥5 years	21921059	0.00746664	0.00308547	0.0154475
E. coli pathotypes	ETEC	Enterotoxigenic E. coli	2002	Mortality	Rate per 100,000	PRK	North Korea	South-East Asia	All ages	23885588	0.839549	0.338734	1.65627
E. coli pathotypes	ETEC	Enterotoxigenic E. coli	2002	Mortality	Rate per 100,000	PRT	Portugal	Europe	<5 years	556839	0	0	0
E. coli pathotypes	ETEC	Enterotoxigenic E. coli	2002	Mortality	Rate per 100,000	PRT	Portugal	Europe	≥5 years	9830319	0	0	0
E. coli pathotypes	ETEC	Enterotoxigenic E. coli	2002	Mortality	Rate per 100,000	PRT	Portugal	Europe	All ages	10387158	0	0	0
E. coli pathotypes	ETEC	Enterotoxigenic E. coli	2002	Mortality	Rate per 100,000	PRY	Paraguay	Americas	<5 years	669497	1.17036	0.427267	2.55969
E. coli pathotypes	ETEC	Enterotoxigenic E. coli	2002	Mortality	Rate per 100,000	PRY	Paraguay	Americas	≥5 years	4557965	0.052104	0.0192186	0.114791
E. coli pathotypes	ETEC	Enterotoxigenic E. coli	2002	Mortality	Rate per 100,000	PRY	Paraguay	Americas	All ages	5227462	0.195322	0.0730531	0.422602
E. coli pathotypes	ETEC	Enterotoxigenic E. coli	2002	Mortality	Rate per 100,000	QAT	Qatar	Eastern Mediterranean	<5 years	56487	0	0	0
E. coli pathotypes	ETEC	Enterotoxigenic E. coli	2002	Mortality	Rate per 100,000	QAT	Qatar	Eastern Mediterranean	≥5 years	638004	0	0	0
E. coli pathotypes	ETEC	Enterotoxigenic E. coli	2002	Mortality	Rate per 100,000	QAT	Qatar	Eastern Mediterranean	All ages	694491	0	0	0
E. coli pathotypes	ETEC	Enterotoxigenic E. coli	2002	Mortality	Rate per 100,000	ROU	Romania	Europe	<5 years	1118567	0	0	0
E. coli pathotypes	ETEC	Enterotoxigenic E. coli	2002	Mortality	Rate per 100,000	ROU	Romania	Europe	≥5 years	20735387	0	0	0
E. coli pathotypes	ETEC	Enterotoxigenic E. coli	2002	Mortality	Rate per 100,000	ROU	Romania	Europe	All ages	21853954	0	0	0
E. coli pathotypes	ETEC	Enterotoxigenic E. coli	2002	Mortality	Rate per 100,000	RUS	Russia	Europe	<5 years	6308281	0.267267	0.0795274	0.632778
E. coli pathotypes	ETEC	Enterotoxigenic E. coli	2002	Mortality	Rate per 100,000	RUS	Russia	Europe	≥5 years	139442350	0.0161399	0.00502943	0.0386129
E. coli pathotypes	ETEC	Enterotoxigenic E. coli	2002	Mortality	Rate per 100,000	RUS	Russia	Europe	All ages	145750631	0.027009	0.00855417	0.0623911
E. coli pathotypes	ETEC	Enterotoxigenic E. coli	2002	Mortality	Rate per 100,000	RWA	Rwanda	Africa	<5 years	1395637	27.4222	12.2105	55.0173
E. coli pathotypes	ETEC	Enterotoxigenic E. coli	2002	Mortality	Rate per 100,000	RWA	Rwanda	Africa	≥5 years	6930785	1.47306	0.568907	3.0839
E. coli pathotypes	ETEC	Enterotoxigenic E. coli	2002	Mortality	Rate per 100,000	RWA	Rwanda	Africa	All ages	8326422	5.82254	2.51189	11.4702
E. coli pathotypes	ETEC	Enterotoxigenic E. coli	2002	Mortality	Rate per 100,000	SAU	Saudi Arabia	Eastern Mediterranean	<5 years	2167989	0	0	0
E. coli pathotypes	ETEC	Enterotoxigenic E. coli	2002	Mortality	Rate per 100,000	SAU	Saudi Arabia	Eastern Mediterranean	≥5 years	15306626	0	0	0
E. coli pathotypes	ETEC	Enterotoxigenic E. coli	2002	Mortality	Rate per 100,000	SAU	Saudi Arabia	Eastern Mediterranean	All ages	17474615	0	0	0
E. coli pathotypes	ETEC	Enterotoxigenic E. coli	2002	Mortality	Rate per 100,000	SDN	Sudan	Eastern Mediterranean	<5 years	5095395	10.0874	2.66367	27.168
E. coli pathotypes	ETEC	Enterotoxigenic E. coli	2002	Mortality	Rate per 100,000	SDN	Sudan	Eastern Mediterranean	≥5 years	23774639	0.200438	0.0462172	0.517168
E. coli pathotypes	ETEC	Enterotoxigenic E. coli	2002	Mortality	Rate per 100,000	SDN	Sudan	Eastern Mediterranean	All ages	28870034	1.94543	0.506154	5.19996
E. coli pathotypes	ETEC	Enterotoxigenic E. coli	2002	Mortality	Rate per 100,000	SEAR	South-East Asian Region	South-East Asia	<5 years	191275060	4.71655	2.20524	8.69296
E. coli pathotypes	ETEC	Enterotoxigenic E. coli	2002	Mortality	Rate per 100,000	SEAR	South-East Asian Region	South-East Asia	≥5 years	1435652441	1.41077	0.65012	2.75912
E. coli pathotypes	ETEC	Enterotoxigenic E. coli	2002	Mortality	Rate per 100,000	SEAR	South-East Asian Region	South-East Asia	All ages	1626927501	1.79943	0.845096	3.39407
E. coli pathotypes	ETEC	Enterotoxigenic E. coli	2002	Mortality	Rate per 100,000	SEN	Senegal	Africa	<5 years	1721644	12.9734	4.03318	27.5274
E. coli pathotypes	ETEC	Enterotoxigenic E. coli	2002	Mortality	Rate per 100,000	SEN	Senegal	Africa	≥5 years	8615435	1.47522	0.453765	3.36902
E. coli pathotypes	ETEC	Enterotoxigenic E. coli	2002	Mortality	Rate per 100,000	SEN	Senegal	Africa	All ages	10337079	3.39024	1.09325	7.19465
E. coli pathotypes	ETEC	Enterotoxigenic E. coli	2002	Mortality	Rate per 100,000	SGP	Singapore	Western Pacific	<5 years	240731	0	0	0
E. coli pathotypes	ETEC	Enterotoxigenic E. coli	2002	Mortality	Rate per 100,000	SGP	Singapore	Western Pacific	≥5 years	3912066	0	0	0
E. coli pathotypes	ETEC	Enterotoxigenic E. coli	2002	Mortality	Rate per 100,000	SGP	Singapore	Western Pacific	All ages	4152797	0	0	0
E. coli pathotypes	ETEC	Enterotoxigenic E. coli	2002	Mortality	Rate per 100,000	SLB	Solomon Islands	Western Pacific	<5 years	73117	0.699463	0.235673	1.61844
E. coli pathotypes	ETEC	Enterotoxigenic E. coli	2002	Mortality	Rate per 100,000	SLB	Solomon Islands	Western Pacific	≥5 years	380303	0.253942	0.0761708	0.632124
E. coli pathotypes	ETEC	Enterotoxigenic E. coli	2002	Mortality	Rate per 100,000	SLB	Solomon Islands	Western Pacific	All ages	453420	0.325786	0.102537	0.78106
E. coli pathotypes	ETEC	Enterotoxigenic E. coli	2002	Mortality	Rate per 100,000	SLE	Sierra Leone	Africa	<5 years	854356	24.7432	10.8636	49.1412
E. coli pathotypes	ETEC	Enterotoxigenic E. coli	2002	Mortality	Rate per 100,000	SLE	Sierra Leone	Africa	≥5 years	4010578	2.71398	1.13356	5.28522
E. coli pathotypes	ETEC	Enterotoxigenic E. coli	2002	Mortality	Rate per 100,000	SLE	Sierra Leone	Africa	All ages	4864934	6.58265	2.79459	13.2355
E. coli pathotypes	ETEC	Enterotoxigenic E. coli	2002	Mortality	Rate per 100,000	SLV	El Salvador	Americas	<5 years	724999	1.24223	0.472625	2.6529
E. coli pathotypes	ETEC	Enterotoxigenic E. coli	2002	Mortality	Rate per 100,000	SLV	El Salvador	Americas	≥5 years	5254022	0.10765	0.0402843	0.229652
E. coli pathotypes	ETEC	Enterotoxigenic E. coli	2002	Mortality	Rate per 100,000	SLV	El Salvador	Americas	All ages	5979021	0.245225	0.0964546	0.530261
E. coli pathotypes	ETEC	Enterotoxigenic E. coli	2002	Mortality	Rate per 100,000	SMR	San Marino	Europe	<5 years	1447	0	0	0
E. coli pathotypes	ETEC	Enterotoxigenic E. coli	2002	Mortality	Rate per 100,000	SMR	San Marino	Europe	≥5 years	25869	0	0	0
E. coli pathotypes	ETEC	Enterotoxigenic E. coli	2002	Mortality	Rate per 100,000	SMR	San Marino	Europe	All ages	27316	0	0	0
E. coli pathotypes	ETEC	Enterotoxigenic E. coli	2002	Mortality	Rate per 100,000	SOM	Somalia	Eastern Mediterranean	<5 years	1904137	19.2082	5.72153	45.8282
E. coli pathotypes	ETEC	Enterotoxigenic E. coli	2002	Mortality	Rate per 100,000	SOM	Somalia	Eastern Mediterranean	≥5 years	7474021	3.97546	1.222	9.3031
E. coli pathotypes	ETEC	Enterotoxigenic E. coli	2002	Mortality	Rate per 100,000	SOM	Somalia	Eastern Mediterranean	All ages	9378158	7.06832	2.26003	16.7845
E. coli pathotypes	ETEC	Enterotoxigenic E. coli	2002	Mortality	Rate per 100,000	SRB	Serbia	Europe	<5 years	360567	0.0152137	0.00204111	0.0529277
E. coli pathotypes	ETEC	Enterotoxigenic E. coli	2002	Mortality	Rate per 100,000	SRB	Serbia	Europe	≥5 years	7269943	0.000521265	8.68751e-05	0.00137671
E. coli pathotypes	ETEC	Enterotoxigenic E. coli	2002	Mortality	Rate per 100,000	SRB	Serbia	Europe	All ages	7630510	0.00121553	0.000264024	0.0036906
E. coli pathotypes	ETEC	Enterotoxigenic E. coli	2002	Mortality	Rate per 100,000	SSD	South Sudan	Africa	<5 years	1247067	24.0867	10.3652	47.5393
E. coli pathotypes	ETEC	Enterotoxigenic E. coli	2002	Mortality	Rate per 100,000	SSD	South Sudan	Africa	≥5 years	5202306	2.71998	1.10478	5.31867
E. coli pathotypes	ETEC	Enterotoxigenic E. coli	2002	Mortality	Rate per 100,000	SSD	South Sudan	Africa	All ages	6449373	6.8515	2.96142	13.5748
E. coli pathotypes	ETEC	Enterotoxigenic E. coli	2002	Mortality	Rate per 100,000	STP	Sao Tome and Principe	Africa	<5 years	22967	8.01332	3.39335	16.6656
E. coli pathotypes	ETEC	Enterotoxigenic E. coli	2002	Mortality	Rate per 100,000	STP	Sao Tome and Principe	Africa	≥5 years	125000	0.806764	0.320965	1.59692
E. coli pathotypes	ETEC	Enterotoxigenic E. coli	2002	Mortality	Rate per 100,000	STP	Sao Tome and Principe	Africa	All ages	147967	1.92534	0.814688	3.94965
E. coli pathotypes	ETEC	Enterotoxigenic E. coli	2002	Mortality	Rate per 100,000	SUR	Suriname	Americas	<5 years	56628	0.183061	0.0532658	0.428219
E. coli pathotypes	ETEC	Enterotoxigenic E. coli	2002	Mortality	Rate per 100,000	SUR	Suriname	Americas	≥5 years	434929	0.109724	0.0409384	0.243268
E. coli pathotypes	ETEC	Enterotoxigenic E. coli	2002	Mortality	Rate per 100,000	SUR	Suriname	Americas	All ages	491557	0.118173	0.0448993	0.265384
E. coli pathotypes	ETEC	Enterotoxigenic E. coli	2002	Mortality	Rate per 100,000	SVK	Slovakia	Europe	<5 years	274917	0	0	0
E. coli pathotypes	ETEC	Enterotoxigenic E. coli	2002	Mortality	Rate per 100,000	SVK	Slovakia	Europe	≥5 years	5103548	0	0	0
E. coli pathotypes	ETEC	Enterotoxigenic E. coli	2002	Mortality	Rate per 100,000	SVK	Slovakia	Europe	All ages	5378465	0	0	0
E. coli pathotypes	ETEC	Enterotoxigenic E. coli	2002	Mortality	Rate per 100,000	SVN	Slovenia	Europe	<5 years	90164	0	0	0
E. coli pathotypes	ETEC	Enterotoxigenic E. coli	2002	Mortality	Rate per 100,000	SVN	Slovenia	Europe	≥5 years	1901159	0	0	0
E. coli pathotypes	ETEC	Enterotoxigenic E. coli	2002	Mortality	Rate per 100,000	SVN	Slovenia	Europe	All ages	1991323	0	0	0
E. coli pathotypes	ETEC	Enterotoxigenic E. coli	2002	Mortality	Rate per 100,000	SWE	Sweden	Europe	<5 years	455771	0	0	0
E. coli pathotypes	ETEC	Enterotoxigenic E. coli	2002	Mortality	Rate per 100,000	SWE	Sweden	Europe	≥5 years	8453408	0	0	0
E. coli pathotypes	ETEC	Enterotoxigenic E. coli	2002	Mortality	Rate per 100,000	SWE	Sweden	Europe	All ages	8909179	0	0	0
E. coli pathotypes	ETEC	Enterotoxigenic E. coli	2002	Mortality	Rate per 100,000	SWZ	Eswatini	Africa	<5 years	150361	10.1103	4.4317	21.0498
E. coli pathotypes	ETEC	Enterotoxigenic E. coli	2002	Mortality	Rate per 100,000	SWZ	Eswatini	Africa	≥5 years	905223	1.44474	0.610584	2.92627
E. coli pathotypes	ETEC	Enterotoxigenic E. coli	2002	Mortality	Rate per 100,000	SWZ	Eswatini	Africa	All ages	1055584	2.6791	1.17227	5.47961
E. coli pathotypes	ETEC	Enterotoxigenic E. coli	2002	Mortality	Rate per 100,000	SYC	Seychelles	Africa	<5 years	7323	0.14668	0.0209862	0.496352
E. coli pathotypes	ETEC	Enterotoxigenic E. coli	2002	Mortality	Rate per 100,000	SYC	Seychelles	Africa	≥5 years	77922	0.230778	0.0835872	0.497292
E. coli pathotypes	ETEC	Enterotoxigenic E. coli	2002	Mortality	Rate per 100,000	SYC	Seychelles	Africa	All ages	85245	0.223554	0.0808119	0.496358
E. coli pathotypes	ETEC	Enterotoxigenic E. coli	2002	Mortality	Rate per 100,000	SYR	Syria	Eastern Mediterranean	<5 years	2503298	0.236759	0.0691029	0.572407
E. coli pathotypes	ETEC	Enterotoxigenic E. coli	2002	Mortality	Rate per 100,000	SYR	Syria	Eastern Mediterranean	≥5 years	14755600	0.0180284	0.00516401	0.0428773
E. coli pathotypes	ETEC	Enterotoxigenic E. coli	2002	Mortality	Rate per 100,000	SYR	Syria	Eastern Mediterranean	All ages	17258898	0.0497539	0.0149963	0.116134
E. coli pathotypes	ETEC	Enterotoxigenic E. coli	2002	Mortality	Rate per 100,000	TCD	Chad	Africa	<5 years	1842063	31.2639	13.617	62.1052
E. coli pathotypes	ETEC	Enterotoxigenic E. coli	2002	Mortality	Rate per 100,000	TCD	Chad	Africa	≥5 years	7112429	3.73857	1.52472	7.31795
E. coli pathotypes	ETEC	Enterotoxigenic E. coli	2002	Mortality	Rate per 100,000	TCD	Chad	Africa	All ages	8954492	9.40091	3.94539	18.6003
E. coli pathotypes	ETEC	Enterotoxigenic E. coli	2002	Mortality	Rate per 100,000	TGO	Togo	Africa	<5 years	864139	11.8758	5.18545	23.5697
E. coli pathotypes	ETEC	Enterotoxigenic E. coli	2002	Mortality	Rate per 100,000	TGO	Togo	Africa	≥5 years	4481298	2.32836	1.00854	4.75593
E. coli pathotypes	ETEC	Enterotoxigenic E. coli	2002	Mortality	Rate per 100,000	TGO	Togo	Africa	All ages	5345437	3.87179	1.63549	7.80816
E. coli pathotypes	ETEC	Enterotoxigenic E. coli	2002	Mortality	Rate per 100,000	THA	Thailand	South-East Asia	<5 years	4749723	0.184595	0.0654468	0.415914
E. coli pathotypes	ETEC	Enterotoxigenic E. coli	2002	Mortality	Rate per 100,000	THA	Thailand	South-East Asia	≥5 years	59211969	0.197898	0.065855	0.438299
E. coli pathotypes	ETEC	Enterotoxigenic E. coli	2002	Mortality	Rate per 100,000	THA	Thailand	South-East Asia	All ages	63961692	0.19691	0.0658813	0.430248
E. coli pathotypes	ETEC	Enterotoxigenic E. coli	2002	Mortality	Rate per 100,000	TJK	Tajikistan	Europe	<5 years	882256	6.04222	1.93708	14.3367
E. coli pathotypes	ETEC	Enterotoxigenic E. coli	2002	Mortality	Rate per 100,000	TJK	Tajikistan	Europe	≥5 years	5586426	0.0510562	0.0157295	0.116925
E. coli pathotypes	ETEC	Enterotoxigenic E. coli	2002	Mortality	Rate per 100,000	TJK	Tajikistan	Europe	All ages	6468682	0.868185	0.279404	2.04098
E. coli pathotypes	ETEC	Enterotoxigenic E. coli	2002	Mortality	Rate per 100,000	TKM	Turkmenistan	Europe	<5 years	526397	4.86362	1.44812	11.2892
E. coli pathotypes	ETEC	Enterotoxigenic E. coli	2002	Mortality	Rate per 100,000	TKM	Turkmenistan	Europe	≥5 years	4195849	0.0239523	0.00742503	0.0562355
E. coli pathotypes	ETEC	Enterotoxigenic E. coli	2002	Mortality	Rate per 100,000	TKM	Turkmenistan	Europe	All ages	4722246	0.563438	0.16763	1.31107
E. coli pathotypes	ETEC	Enterotoxigenic E. coli	2002	Mortality	Rate per 100,000	TLS	Timor-Leste	South-East Asia	<5 years	140567	11.2415	4.85621	22.0168
E. coli pathotypes	ETEC	Enterotoxigenic E. coli	2002	Mortality	Rate per 100,000	TLS	Timor-Leste	South-East Asia	≥5 years	707921	0.364024	0.134716	0.80108
E. coli pathotypes	ETEC	Enterotoxigenic E. coli	2002	Mortality	Rate per 100,000	TLS	Timor-Leste	South-East Asia	All ages	848488	2.16607	0.938711	4.29966
E. coli pathotypes	ETEC	Enterotoxigenic E. coli	2002	Mortality	Rate per 100,000	TON	Tonga	Western Pacific	<5 years	14187	0.110601	0.0302899	0.280657
E. coli pathotypes	ETEC	Enterotoxigenic E. coli	2002	Mortality	Rate per 100,000	TON	Tonga	Western Pacific	≥5 years	89400	0.0538699	0.0145855	0.142254
E. coli pathotypes	ETEC	Enterotoxigenic E. coli	2002	Mortality	Rate per 100,000	TON	Tonga	Western Pacific	All ages	103587	0.0616397	0.0173053	0.161828
E. coli pathotypes	ETEC	Enterotoxigenic E. coli	2002	Mortality	Rate per 100,000	TTO	Trinidad and Tobago	Americas	<5 years	95303	0	0	0
E. coli pathotypes	ETEC	Enterotoxigenic E. coli	2002	Mortality	Rate per 100,000	TTO	Trinidad and Tobago	Americas	≥5 years	1233355	0	0	0
E. coli pathotypes	ETEC	Enterotoxigenic E. coli	2002	Mortality	Rate per 100,000	TTO	Trinidad and Tobago	Americas	All ages	1328658	0	0	0
E. coli pathotypes	ETEC	Enterotoxigenic E. coli	2002	Mortality	Rate per 100,000	TUN	Tunisia	Eastern Mediterranean	<5 years	851607	0.456005	0.174209	0.960477
E. coli pathotypes	ETEC	Enterotoxigenic E. coli	2002	Mortality	Rate per 100,000	TUN	Tunisia	Eastern Mediterranean	≥5 years	9069525	0.0248443	0.00911237	0.0518323
E. coli pathotypes	ETEC	Enterotoxigenic E. coli	2002	Mortality	Rate per 100,000	TUN	Tunisia	Eastern Mediterranean	All ages	9921132	0.0618541	0.022844	0.124891
E. coli pathotypes	ETEC	Enterotoxigenic E. coli	2002	Mortality	Rate per 100,000	TUR	Turkey	Europe	<5 years	6636039	0.023198	0.00647126	0.057756
E. coli pathotypes	ETEC	Enterotoxigenic E. coli	2002	Mortality	Rate per 100,000	TUR	Turkey	Europe	≥5 years	60015986	0.025863	0.00719559	0.0658466
E. coli pathotypes	ETEC	Enterotoxigenic E. coli	2002	Mortality	Rate per 100,000	TUR	Turkey	Europe	All ages	66652025	0.0255976	0.00716296	0.0655199
E. coli pathotypes	ETEC	Enterotoxigenic E. coli	2002	Mortality	Rate per 100,000	TUV	Tuvalu	Western Pacific	<5 years	1212	2.39089	0.664276	6.2243
E. coli pathotypes	ETEC	Enterotoxigenic E. coli	2002	Mortality	Rate per 100,000	TUV	Tuvalu	Western Pacific	≥5 years	8392	1.12348	0.310434	2.87294
E. coli pathotypes	ETEC	Enterotoxigenic E. coli	2002	Mortality	Rate per 100,000	TUV	Tuvalu	Western Pacific	All ages	9604	1.28342	0.370678	3.27107
E. coli pathotypes	ETEC	Enterotoxigenic E. coli	2002	Mortality	Rate per 100,000	TZA	Tanzania	Africa	<5 years	6245921	12.2068	4.59005	25.9832
E. coli pathotypes	ETEC	Enterotoxigenic E. coli	2002	Mortality	Rate per 100,000	TZA	Tanzania	Africa	≥5 years	29402800	1.69333	0.615891	3.63059
E. coli pathotypes	ETEC	Enterotoxigenic E. coli	2002	Mortality	Rate per 100,000	TZA	Tanzania	Africa	All ages	35648721	3.53536	1.3525	7.55244
E. coli pathotypes	ETEC	Enterotoxigenic E. coli	2002	Mortality	Rate per 100,000	UGA	Uganda	Africa	<5 years	5014141	8.50659	3.61698	17.0298
E. coli pathotypes	ETEC	Enterotoxigenic E. coli	2002	Mortality	Rate per 100,000	UGA	Uganda	Africa	≥5 years	20101934	1.75089	0.684973	3.4907
E. coli pathotypes	ETEC	Enterotoxigenic E. coli	2002	Mortality	Rate per 100,000	UGA	Uganda	Africa	All ages	25116075	3.09959	1.30862	6.16263
E. coli pathotypes	ETEC	Enterotoxigenic E. coli	2002	Mortality	Rate per 100,000	UKR	Ukraine	Europe	<5 years	1971049	0.149853	0.0436233	0.346803
E. coli pathotypes	ETEC	Enterotoxigenic E. coli	2002	Mortality	Rate per 100,000	UKR	Ukraine	Europe	≥5 years	46902013	0.00265776	0.000840701	0.00614822
E. coli pathotypes	ETEC	Enterotoxigenic E. coli	2002	Mortality	Rate per 100,000	UKR	Ukraine	Europe	All ages	48873062	0.00859413	0.00257135	0.0197914
E. coli pathotypes	ETEC	Enterotoxigenic E. coli	2002	Mortality	Rate per 100,000	URY	Uruguay	Americas	<5 years	259371	0	0	0
E. coli pathotypes	ETEC	Enterotoxigenic E. coli	2002	Mortality	Rate per 100,000	URY	Uruguay	Americas	≥5 years	3017937	0	0	0
E. coli pathotypes	ETEC	Enterotoxigenic E. coli	2002	Mortality	Rate per 100,000	URY	Uruguay	Americas	All ages	3277308	0	0	0
E. coli pathotypes	ETEC	Enterotoxigenic E. coli	2002	Mortality	Rate per 100,000	USA	United States	Americas	<5 years	19281369	0	0	0
E. coli pathotypes	ETEC	Enterotoxigenic E. coli	2002	Mortality	Rate per 100,000	USA	United States	Americas	≥5 years	266403212	0	0	0
E. coli pathotypes	ETEC	Enterotoxigenic E. coli	2002	Mortality	Rate per 100,000	USA	United States	Americas	All ages	285684581	0	0	0
E. coli pathotypes	ETEC	Enterotoxigenic E. coli	2002	Mortality	Rate per 100,000	UZB	Uzbekistan	Europe	<5 years	2656935	3.37721	1.03106	7.61203
E. coli pathotypes	ETEC	Enterotoxigenic E. coli	2002	Mortality	Rate per 100,000	UZB	Uzbekistan	Europe	≥5 years	22587276	0.0248615	0.00820691	0.0569487
E. coli pathotypes	ETEC	Enterotoxigenic E. coli	2002	Mortality	Rate per 100,000	UZB	Uzbekistan	Europe	All ages	25244211	0.377693	0.115354	0.848786
E. coli pathotypes	ETEC	Enterotoxigenic E. coli	2002	Mortality	Rate per 100,000	VCT	Saint Vincent and the Grenadines	Americas	<5 years	11509	0	0	0
E. coli pathotypes	ETEC	Enterotoxigenic E. coli	2002	Mortality	Rate per 100,000	VCT	Saint Vincent and the Grenadines	Americas	≥5 years	101919	0.0494645	0.0182172	0.110953
E. coli pathotypes	ETEC	Enterotoxigenic E. coli	2002	Mortality	Rate per 100,000	VCT	Saint Vincent and the Grenadines	Americas	All ages	113428	0.0444456	0.0163688	0.099695
E. coli pathotypes	ETEC	Enterotoxigenic E. coli	2002	Mortality	Rate per 100,000	VEN	Venezuela	Americas	<5 years	2855372	1.11585	0.312733	2.88089
E. coli pathotypes	ETEC	Enterotoxigenic E. coli	2002	Mortality	Rate per 100,000	VEN	Venezuela	Americas	≥5 years	22348859	0.0799792	0.0218153	0.203944
E. coli pathotypes	ETEC	Enterotoxigenic E. coli	2002	Mortality	Rate per 100,000	VEN	Venezuela	Americas	All ages	25204231	0.197332	0.0556384	0.516543
E. coli pathotypes	ETEC	Enterotoxigenic E. coli	2002	Mortality	Rate per 100,000	VNM	Vietnam	Western Pacific	<5 years	6777756	0.511535	0.187327	1.09556
E. coli pathotypes	ETEC	Enterotoxigenic E. coli	2002	Mortality	Rate per 100,000	VNM	Vietnam	Western Pacific	≥5 years	71595634	0.0408087	0.0141397	0.0880334
E. coli pathotypes	ETEC	Enterotoxigenic E. coli	2002	Mortality	Rate per 100,000	VNM	Vietnam	Western Pacific	All ages	78373390	0.0815173	0.029559	0.171368
E. coli pathotypes	ETEC	Enterotoxigenic E. coli	2002	Mortality	Rate per 100,000	VUT	Vanuatu	Western Pacific	<5 years	28552	0.572073	0.195516	1.41273
E. coli pathotypes	ETEC	Enterotoxigenic E. coli	2002	Mortality	Rate per 100,000	VUT	Vanuatu	Western Pacific	≥5 years	164886	0.312382	0.0963645	0.788983
E. coli pathotypes	ETEC	Enterotoxigenic E. coli	2002	Mortality	Rate per 100,000	VUT	Vanuatu	Western Pacific	All ages	193438	0.350713	0.112401	0.878712
E. coli pathotypes	ETEC	Enterotoxigenic E. coli	2002	Mortality	Rate per 100,000	WPR	Western Pacific Region	Western Pacific	<5 years	118365462	0.522572	0.197545	1.08021
E. coli pathotypes	ETEC	Enterotoxigenic E. coli	2002	Mortality	Rate per 100,000	WPR	Western Pacific Region	Western Pacific	≥5 years	1580265765	0.0147621	0.00559323	0.0303566
E. coli pathotypes	ETEC	Enterotoxigenic E. coli	2002	Mortality	Rate per 100,000	WPR	Western Pacific Region	Western Pacific	All ages	1698631227	0.0501478	0.0196593	0.104736
E. coli pathotypes	ETEC	Enterotoxigenic E. coli	2002	Mortality	Rate per 100,000	WSM	Samoa	Western Pacific	<5 years	27187	0.323369	0.108302	0.721348
E. coli pathotypes	ETEC	Enterotoxigenic E. coli	2002	Mortality	Rate per 100,000	WSM	Samoa	Western Pacific	≥5 years	156763	0.0669601	0.0227253	0.161513
E. coli pathotypes	ETEC	Enterotoxigenic E. coli	2002	Mortality	Rate per 100,000	WSM	Samoa	Western Pacific	All ages	183950	0.104856	0.0363029	0.246624
E. coli pathotypes	ETEC	Enterotoxigenic E. coli	2002	Mortality	Rate per 100,000	YEM	Yemen	Eastern Mediterranean	<5 years	3622009	9.42739	2.81917	22.9172
E. coli pathotypes	ETEC	Enterotoxigenic E. coli	2002	Mortality	Rate per 100,000	YEM	Yemen	Eastern Mediterranean	≥5 years	16906642	0.206212	0.0610257	0.508799
E. coli pathotypes	ETEC	Enterotoxigenic E. coli	2002	Mortality	Rate per 100,000	YEM	Yemen	Eastern Mediterranean	All ages	20528651	1.83317	0.55811	4.44576
E. coli pathotypes	ETEC	Enterotoxigenic E. coli	2002	Mortality	Rate per 100,000	ZAF	South Africa	Africa	<5 years	4934698	8.87267	3.18984	20.6404
E. coli pathotypes	ETEC	Enterotoxigenic E. coli	2002	Mortality	Rate per 100,000	ZAF	South Africa	Africa	≥5 years	42844111	1.1237	0.36816	2.55057
E. coli pathotypes	ETEC	Enterotoxigenic E. coli	2002	Mortality	Rate per 100,000	ZAF	South Africa	Africa	All ages	47778809	1.92403	0.687968	4.62477
E. coli pathotypes	ETEC	Enterotoxigenic E. coli	2002	Mortality	Rate per 100,000	ZMB	Zambia	Africa	<5 years	1969772	17.1355	5.10712	41.8014
E. coli pathotypes	ETEC	Enterotoxigenic E. coli	2002	Mortality	Rate per 100,000	ZMB	Zambia	Africa	≥5 years	8518547	2.58088	0.758458	6.59845
E. coli pathotypes	ETEC	Enterotoxigenic E. coli	2002	Mortality	Rate per 100,000	ZMB	Zambia	Africa	All ages	10488319	5.31433	1.57959	12.7915
E. coli pathotypes	ETEC	Enterotoxigenic E. coli	2002	Mortality	Rate per 100,000	ZWE	Zimbabwe	Africa	<5 years	1889463	8.48965	2.69157	21.2965
E. coli pathotypes	ETEC	Enterotoxigenic E. coli	2002	Mortality	Rate per 100,000	ZWE	Zimbabwe	Africa	≥5 years	10126718	1.30659	0.387831	3.13234
E. coli pathotypes	ETEC	Enterotoxigenic E. coli	2002	Mortality	Rate per 100,000	ZWE	Zimbabwe	Africa	All ages	12016181	2.43608	0.743778	5.88935
E. coli pathotypes	ETEC	Enterotoxigenic E. coli	2003	Incidence	Number	AFG	Afghanistan	Eastern Mediterranean	<5 years	4535841	405522	159077	768768
E. coli pathotypes	ETEC	Enterotoxigenic E. coli	2003	Incidence	Number	AFG	Afghanistan	Eastern Mediterranean	≥5 years	17660475	325594	130720	643069
E. coli pathotypes	ETEC	Enterotoxigenic E. coli	2003	Incidence	Number	AFG	Afghanistan	Eastern Mediterranean	All ages	22196316	731116	295415	1.41928e+06
E. coli pathotypes	ETEC	Enterotoxigenic E. coli	2003	Incidence	Number	AFR	African Region	Africa	<5 years	122506505	1.8749e+07	1.06226e+07	2.93423e+07
E. coli pathotypes	ETEC	Enterotoxigenic E. coli	2003	Incidence	Number	AFR	African Region	Africa	≥5 years	598523578	4.94489e+07	2.74487e+07	7.94638e+07
E. coli pathotypes	ETEC	Enterotoxigenic E. coli	2003	Incidence	Number	AFR	African Region	Africa	All ages	721030083	6.81979e+07	3.75881e+07	1.07917e+08
E. coli pathotypes	ETEC	Enterotoxigenic E. coli	2003	Incidence	Number	AGO	Angola	Africa	<5 years	3227070	556719	265300	1.07307e+06
E. coli pathotypes	ETEC	Enterotoxigenic E. coli	2003	Incidence	Number	AGO	Angola	Africa	≥5 years	14398177	862379	382314	1.69225e+06
E. coli pathotypes	ETEC	Enterotoxigenic E. coli	2003	Incidence	Number	AGO	Angola	Africa	All ages	17625247	1.4191e+06	627880	2.74261e+06
E. coli pathotypes	ETEC	Enterotoxigenic E. coli	2003	Incidence	Number	ALB	Albania	Europe	<5 years	256792	4239.36	1789.38	8267.65
E. coli pathotypes	ETEC	Enterotoxigenic E. coli	2003	Incidence	Number	ALB	Albania	Europe	≥5 years	2870214	3628.8	1304.69	7360.09
E. coli pathotypes	ETEC	Enterotoxigenic E. coli	2003	Incidence	Number	ALB	Albania	Europe	All ages	3127006	7868.16	3120.63	15815.1
E. coli pathotypes	ETEC	Enterotoxigenic E. coli	2003	Incidence	Number	AMR	Region of the Americas	Americas	<5 years	76660193	1.78691e+06	982585	2.84174e+06
E. coli pathotypes	ETEC	Enterotoxigenic E. coli	2003	Incidence	Number	AMR	Region of the Americas	Americas	≥5 years	777424776	6.05136e+06	3.15397e+06	9.86628e+06
E. coli pathotypes	ETEC	Enterotoxigenic E. coli	2003	Incidence	Number	AMR	Region of the Americas	Americas	All ages	854084969	7.83826e+06	4.14919e+06	1.25621e+07
E. coli pathotypes	ETEC	Enterotoxigenic E. coli	2003	Incidence	Number	AND	Andorra	Europe	<5 years	3352	3.6004	0.619733	10.9156
E. coli pathotypes	ETEC	Enterotoxigenic E. coli	2003	Incidence	Number	AND	Andorra	Europe	≥5 years	63563	24.225	4.16982	73.4446
E. coli pathotypes	ETEC	Enterotoxigenic E. coli	2003	Incidence	Number	AND	Andorra	Europe	All ages	66915	27.8254	4.78956	84.3601
E. coli pathotypes	ETEC	Enterotoxigenic E. coli	2003	Incidence	Number	ARE	United Arab Emirates	Eastern Mediterranean	<5 years	288755	219.219	37.7339	664.62
E. coli pathotypes	ETEC	Enterotoxigenic E. coli	2003	Incidence	Number	ARE	United Arab Emirates	Eastern Mediterranean	≥5 years	3785525	1475	253.89	4471.85
E. coli pathotypes	ETEC	Enterotoxigenic E. coli	2003	Incidence	Number	ARE	United Arab Emirates	Eastern Mediterranean	All ages	4074280	1694.22	291.624	5136.47
E. coli pathotypes	ETEC	Enterotoxigenic E. coli	2003	Incidence	Number	ARG	Argentina	Americas	<5 years	3510073	130455	66301	227096
E. coli pathotypes	ETEC	Enterotoxigenic E. coli	2003	Incidence	Number	ARG	Argentina	Americas	≥5 years	34720363	595582	284291	1.03101e+06
E. coli pathotypes	ETEC	Enterotoxigenic E. coli	2003	Incidence	Number	ARG	Argentina	Americas	All ages	38230436	726038	352253	1.25231e+06
E. coli pathotypes	ETEC	Enterotoxigenic E. coli	2003	Incidence	Number	ARM	Armenia	Europe	<5 years	177124	8919.61	3687.55	17765.3
E. coli pathotypes	ETEC	Enterotoxigenic E. coli	2003	Incidence	Number	ARM	Armenia	Europe	≥5 years	2870114	22336.3	8696.59	46040.6
E. coli pathotypes	ETEC	Enterotoxigenic E. coli	2003	Incidence	Number	ARM	Armenia	Europe	All ages	3047238	31255.9	12685.1	63633.1
E. coli pathotypes	ETEC	Enterotoxigenic E. coli	2003	Incidence	Number	ATG	Antigua and Barbuda	Americas	<5 years	6793	4.16848	0.717515	12.6378
E. coli pathotypes	ETEC	Enterotoxigenic E. coli	2003	Incidence	Number	ATG	Antigua and Barbuda	Americas	≥5 years	70680	28.0473	4.82775	85.0328
E. coli pathotypes	ETEC	Enterotoxigenic E. coli	2003	Incidence	Number	ATG	Antigua and Barbuda	Americas	All ages	77473	32.2158	5.54526	97.6706
E. coli pathotypes	ETEC	Enterotoxigenic E. coli	2003	Incidence	Number	AUS	Australia	Western Pacific	<5 years	1277454	1060.4	182.526	3214.89
E. coli pathotypes	ETEC	Enterotoxigenic E. coli	2003	Incidence	Number	AUS	Australia	Western Pacific	≥5 years	18430603	7134.85	1228.11	21631.2
E. coli pathotypes	ETEC	Enterotoxigenic E. coli	2003	Incidence	Number	AUS	Australia	Western Pacific	All ages	19708057	8195.25	1410.64	24846.1
E. coli pathotypes	ETEC	Enterotoxigenic E. coli	2003	Incidence	Number	AUT	Austria	Europe	<5 years	397515	435.879	75.0273	1321.48
E. coli pathotypes	ETEC	Enterotoxigenic E. coli	2003	Incidence	Number	AUT	Austria	Europe	≥5 years	7703486	2932.78	504.816	8891.5
E. coli pathotypes	ETEC	Enterotoxigenic E. coli	2003	Incidence	Number	AUT	Austria	Europe	All ages	8101001	3368.66	579.843	10213
E. coli pathotypes	ETEC	Enterotoxigenic E. coli	2003	Incidence	Number	AZE	Azerbaijan	Europe	<5 years	571648	26666.3	11084.2	52837.1
E. coli pathotypes	ETEC	Enterotoxigenic E. coli	2003	Incidence	Number	AZE	Azerbaijan	Europe	≥5 years	7791740	48417.5	19693.3	98082.4
E. coli pathotypes	ETEC	Enterotoxigenic E. coli	2003	Incidence	Number	AZE	Azerbaijan	Europe	All ages	8363388	75083.9	30532.5	149364
E. coli pathotypes	ETEC	Enterotoxigenic E. coli	2003	Incidence	Number	BDI	Burundi	Africa	<5 years	1231497	203711	109337	340504
E. coli pathotypes	ETEC	Enterotoxigenic E. coli	2003	Incidence	Number	BDI	Burundi	Africa	≥5 years	5685149	499250	250565	842022
E. coli pathotypes	ETEC	Enterotoxigenic E. coli	2003	Incidence	Number	BDI	Burundi	Africa	All ages	6916646	702961	359935	1.16557e+06
E. coli pathotypes	ETEC	Enterotoxigenic E. coli	2003	Incidence	Number	BEL	Belgium	Europe	<5 years	572658	557.208	95.9115	1689.32
E. coli pathotypes	ETEC	Enterotoxigenic E. coli	2003	Incidence	Number	BEL	Belgium	Europe	≥5 years	9783287	3749.13	645.333	11366.5
E. coli pathotypes	ETEC	Enterotoxigenic E. coli	2003	Incidence	Number	BEL	Belgium	Europe	All ages	10355945	4306.34	741.245	13055.8
E. coli pathotypes	ETEC	Enterotoxigenic E. coli	2003	Incidence	Number	BEN	Benin	Africa	<5 years	1366937	173398	94664.1	305220
E. coli pathotypes	ETEC	Enterotoxigenic E. coli	2003	Incidence	Number	BEN	Benin	Africa	≥5 years	6425010	515327	272083	892054
E. coli pathotypes	ETEC	Enterotoxigenic E. coli	2003	Incidence	Number	BEN	Benin	Africa	All ages	7791947	688725	374724	1.19749e+06
E. coli pathotypes	ETEC	Enterotoxigenic E. coli	2003	Incidence	Number	BFA	Burkina Faso	Africa	<5 years	2341207	330894	129255	630955
E. coli pathotypes	ETEC	Enterotoxigenic E. coli	2003	Incidence	Number	BFA	Burkina Faso	Africa	≥5 years	10536395	648614	254516	1.21483e+06
E. coli pathotypes	ETEC	Enterotoxigenic E. coli	2003	Incidence	Number	BFA	Burkina Faso	Africa	All ages	12877602	979508	393009	1.83832e+06
E. coli pathotypes	ETEC	Enterotoxigenic E. coli	2003	Incidence	Number	BGD	Bangladesh	South-East Asia	<5 years	18320073	1.07649e+06	596547	1.81563e+06
E. coli pathotypes	ETEC	Enterotoxigenic E. coli	2003	Incidence	Number	BGD	Bangladesh	South-East Asia	≥5 years	121657477	4.46088e+06	2.34753e+06	7.51526e+06
E. coli pathotypes	ETEC	Enterotoxigenic E. coli	2003	Incidence	Number	BGD	Bangladesh	South-East Asia	All ages	139977550	5.53737e+06	3.0095e+06	9.34162e+06
E. coli pathotypes	ETEC	Enterotoxigenic E. coli	2003	Incidence	Number	BGR	Bulgaria	Europe	<5 years	326646	2472.47	923.855	5319.39
E. coli pathotypes	ETEC	Enterotoxigenic E. coli	2003	Incidence	Number	BGR	Bulgaria	Europe	≥5 years	7506253	3544.36	1329.01	7745.16
E. coli pathotypes	ETEC	Enterotoxigenic E. coli	2003	Incidence	Number	BGR	Bulgaria	Europe	All ages	7832899	6016.83	2277.49	12462.7
E. coli pathotypes	ETEC	Enterotoxigenic E. coli	2003	Incidence	Number	BHR	Bahrain	Eastern Mediterranean	<5 years	70266	42.0469	7.23748	127.476
E. coli pathotypes	ETEC	Enterotoxigenic E. coli	2003	Incidence	Number	BHR	Bahrain	Eastern Mediterranean	≥5 years	711194	282.91	48.6969	857.715
E. coli pathotypes	ETEC	Enterotoxigenic E. coli	2003	Incidence	Number	BHR	Bahrain	Eastern Mediterranean	All ages	781460	324.956	55.9343	985.191
E. coli pathotypes	ETEC	Enterotoxigenic E. coli	2003	Incidence	Number	BHS	Bahamas	Americas	<5 years	28005	17.9472	3.08923	54.4116
E. coli pathotypes	ETEC	Enterotoxigenic E. coli	2003	Incidence	Number	BHS	Bahamas	Americas	≥5 years	305551	120.756	20.7856	366.104
E. coli pathotypes	ETEC	Enterotoxigenic E. coli	2003	Incidence	Number	BHS	Bahamas	Americas	All ages	333556	138.703	23.8748	420.516
E. coli pathotypes	ETEC	Enterotoxigenic E. coli	2003	Incidence	Number	BIH	Bosnia and Herzegovina	Europe	<5 years	218863	3894.22	1433.55	8182.34
E. coli pathotypes	ETEC	Enterotoxigenic E. coli	2003	Incidence	Number	BIH	Bosnia and Herzegovina	Europe	≥5 years	3967967	4184.14	1488.69	9100.49
E. coli pathotypes	ETEC	Enterotoxigenic E. coli	2003	Incidence	Number	BIH	Bosnia and Herzegovina	Europe	All ages	4186830	8078.36	2946.4	17074.5
E. coli pathotypes	ETEC	Enterotoxigenic E. coli	2003	Incidence	Number	BLR	Belarus	Europe	<5 years	454013	15674.5	6397.32	31432.7
E. coli pathotypes	ETEC	Enterotoxigenic E. coli	2003	Incidence	Number	BLR	Belarus	Europe	≥5 years	9383938	35205.2	14438.8	72196.9
E. coli pathotypes	ETEC	Enterotoxigenic E. coli	2003	Incidence	Number	BLR	Belarus	Europe	All ages	9837951	50879.7	20162.9	101574
E. coli pathotypes	ETEC	Enterotoxigenic E. coli	2003	Incidence	Number	BLZ	Belize	Americas	<5 years	36086	504.684	252.115	842.978
E. coli pathotypes	ETEC	Enterotoxigenic E. coli	2003	Incidence	Number	BLZ	Belize	Americas	≥5 years	223774	2826.89	1363.81	4878.46
E. coli pathotypes	ETEC	Enterotoxigenic E. coli	2003	Incidence	Number	BLZ	Belize	Americas	All ages	259860	3331.57	1605.09	5838.61
E. coli pathotypes	ETEC	Enterotoxigenic E. coli	2003	Incidence	Number	BOL	Bolivia	Americas	<5 years	1175407	79856.1	38878.7	138505
E. coli pathotypes	ETEC	Enterotoxigenic E. coli	2003	Incidence	Number	BOL	Bolivia	Americas	≥5 years	7799184	95980.9	44885.4	166158
E. coli pathotypes	ETEC	Enterotoxigenic E. coli	2003	Incidence	Number	BOL	Bolivia	Americas	All ages	8974591	175837	85987.8	306369
E. coli pathotypes	ETEC	Enterotoxigenic E. coli	2003	Incidence	Number	BRA	Brazil	Americas	<5 years	16722485	396829	198421	699747
E. coli pathotypes	ETEC	Enterotoxigenic E. coli	2003	Incidence	Number	BRA	Brazil	Americas	≥5 years	162863467	1.57037e+06	775855	2.78623e+06
E. coli pathotypes	ETEC	Enterotoxigenic E. coli	2003	Incidence	Number	BRA	Brazil	Americas	All ages	179585952	1.9672e+06	977059	3.50012e+06
E. coli pathotypes	ETEC	Enterotoxigenic E. coli	2003	Incidence	Number	BRB	Barbados	Americas	<5 years	19156	14.2577	2.45417	43.2261
E. coli pathotypes	ETEC	Enterotoxigenic E. coli	2003	Incidence	Number	BRB	Barbados	Americas	≥5 years	245830	95.9321	16.5127	290.843
E. coli pathotypes	ETEC	Enterotoxigenic E. coli	2003	Incidence	Number	BRB	Barbados	Americas	All ages	264986	110.19	18.9668	334.069
E. coli pathotypes	ETEC	Enterotoxigenic E. coli	2003	Incidence	Number	BRN	Brunei	Western Pacific	<5 years	32065	18.4784	3.18066	56.0221
E. coli pathotypes	ETEC	Enterotoxigenic E. coli	2003	Incidence	Number	BRN	Brunei	Western Pacific	≥5 years	311364	124.331	21.4009	376.941
E. coli pathotypes	ETEC	Enterotoxigenic E. coli	2003	Incidence	Number	BRN	Brunei	Western Pacific	All ages	343429	142.809	24.5815	432.963
E. coli pathotypes	ETEC	Enterotoxigenic E. coli	2003	Incidence	Number	BTN	Bhutan	South-East Asia	<5 years	70451	3771.14	1991.41	6661.49
E. coli pathotypes	ETEC	Enterotoxigenic E. coli	2003	Incidence	Number	BTN	Bhutan	South-East Asia	≥5 years	560681	17333.1	9002.08	28548.9
E. coli pathotypes	ETEC	Enterotoxigenic E. coli	2003	Incidence	Number	BTN	Bhutan	South-East Asia	All ages	631132	21104.2	11047.3	34744.2
E. coli pathotypes	ETEC	Enterotoxigenic E. coli	2003	Incidence	Number	BWA	Botswana	Africa	<5 years	219262	23744.5	11936.9	43265.2
E. coli pathotypes	ETEC	Enterotoxigenic E. coli	2003	Incidence	Number	BWA	Botswana	Africa	≥5 years	1540960	146150	73976.6	251831
E. coli pathotypes	ETEC	Enterotoxigenic E. coli	2003	Incidence	Number	BWA	Botswana	Africa	All ages	1760222	169895	86360.2	290507
E. coli pathotypes	ETEC	Enterotoxigenic E. coli	2003	Incidence	Number	CAF	Central African Republic	Africa	<5 years	702198	121885	48896.2	229061
E. coli pathotypes	ETEC	Enterotoxigenic E. coli	2003	Incidence	Number	CAF	Central African Republic	Africa	≥5 years	3357166	192289	74446.8	364186
E. coli pathotypes	ETEC	Enterotoxigenic E. coli	2003	Incidence	Number	CAF	Central African Republic	Africa	All ages	4059364	314174	121767	574804
E. coli pathotypes	ETEC	Enterotoxigenic E. coli	2003	Incidence	Number	CAN	Canada	Americas	<5 years	1728473	1705.16	293.507	5169.64
E. coli pathotypes	ETEC	Enterotoxigenic E. coli	2003	Incidence	Number	CAN	Canada	Americas	≥5 years	29962619	11473	1974.84	34783.5
E. coli pathotypes	ETEC	Enterotoxigenic E. coli	2003	Incidence	Number	CAN	Canada	Americas	All ages	31691092	13178.2	2268.34	39953.1
E. coli pathotypes	ETEC	Enterotoxigenic E. coli	2003	Incidence	Number	CHE	Switzerland	Europe	<5 years	371839	393.227	67.6857	1192.17
E. coli pathotypes	ETEC	Enterotoxigenic E. coli	2003	Incidence	Number	CHE	Switzerland	Europe	≥5 years	6936460	2645.8	455.418	8021.44
E. coli pathotypes	ETEC	Enterotoxigenic E. coli	2003	Incidence	Number	CHE	Switzerland	Europe	All ages	7308299	3039.03	523.104	9213.61
E. coli pathotypes	ETEC	Enterotoxigenic E. coli	2003	Incidence	Number	CHL	Chile	Americas	<5 years	1251176	857.822	147.656	2600.71
E. coli pathotypes	ETEC	Enterotoxigenic E. coli	2003	Incidence	Number	CHL	Chile	Americas	≥5 years	14691819	5771.79	993.491	17498.7
E. coli pathotypes	ETEC	Enterotoxigenic E. coli	2003	Incidence	Number	CHL	Chile	Americas	All ages	15942995	6629.61	1141.15	20099.4
E. coli pathotypes	ETEC	Enterotoxigenic E. coli	2003	Incidence	Number	CHN	China	Western Pacific	<5 years	81943058	652748	325106	1.19384e+06
E. coli pathotypes	ETEC	Enterotoxigenic E. coli	2003	Incidence	Number	CHN	China	Western Pacific	≥5 years	1208775930	2.36216e+06	1.1466e+06	4.22601e+06
E. coli pathotypes	ETEC	Enterotoxigenic E. coli	2003	Incidence	Number	CHN	China	Western Pacific	All ages	1290718988	3.01491e+06	1.53012e+06	5.32598e+06
E. coli pathotypes	ETEC	Enterotoxigenic E. coli	2003	Incidence	Number	CIV	Cote d'Ivoire	Africa	<5 years	3446993	495537	272457	848651
E. coli pathotypes	ETEC	Enterotoxigenic E. coli	2003	Incidence	Number	CIV	Cote d'Ivoire	Africa	≥5 years	15444375	1.01781e+06	536624	1.76338e+06
E. coli pathotypes	ETEC	Enterotoxigenic E. coli	2003	Incidence	Number	CIV	Cote d'Ivoire	Africa	All ages	18891368	1.51335e+06	813168	2.64909e+06
E. coli pathotypes	ETEC	Enterotoxigenic E. coli	2003	Incidence	Number	CMR	Cameroon	Africa	<5 years	2715238	496508	228350	942394
E. coli pathotypes	ETEC	Enterotoxigenic E. coli	2003	Incidence	Number	CMR	Cameroon	Africa	≥5 years	13224674	1.05224e+06	475570	2.0194e+06
E. coli pathotypes	ETEC	Enterotoxigenic E. coli	2003	Incidence	Number	CMR	Cameroon	Africa	All ages	15939912	1.54875e+06	706388	2.9855e+06
E. coli pathotypes	ETEC	Enterotoxigenic E. coli	2003	Incidence	Number	COD	Democratic Republic of Congo	Africa	<5 years	10053529	1.69334e+06	914258	2.75737e+06
E. coli pathotypes	ETEC	Enterotoxigenic E. coli	2003	Incidence	Number	COD	Democratic Republic of Congo	Africa	≥5 years	44504108	2.36238e+06	1.19945e+06	3.98803e+06
E. coli pathotypes	ETEC	Enterotoxigenic E. coli	2003	Incidence	Number	COD	Democratic Republic of Congo	Africa	All ages	54557637	4.05572e+06	2.12246e+06	6.61808e+06
E. coli pathotypes	ETEC	Enterotoxigenic E. coli	2003	Incidence	Number	COG	Congo	Africa	<5 years	537512	88161.2	47979.7	152578
E. coli pathotypes	ETEC	Enterotoxigenic E. coli	2003	Incidence	Number	COG	Congo	Africa	≥5 years	2849438	194002	104321	333014
E. coli pathotypes	ETEC	Enterotoxigenic E. coli	2003	Incidence	Number	COG	Congo	Africa	All ages	3386950	282164	154462	487213
E. coli pathotypes	ETEC	Enterotoxigenic E. coli	2003	Incidence	Number	COK	Cook Islands	Western Pacific	<5 years	1558	0.807245	0.13895	2.44738
E. coli pathotypes	ETEC	Enterotoxigenic E. coli	2003	Incidence	Number	COK	Cook Islands	Western Pacific	≥5 years	13445	5.43149	0.934915	16.467
E. coli pathotypes	ETEC	Enterotoxigenic E. coli	2003	Incidence	Number	COK	Cook Islands	Western Pacific	All ages	15003	6.23873	1.07387	18.9144
E. coli pathotypes	ETEC	Enterotoxigenic E. coli	2003	Incidence	Number	COL	Colombia	Americas	<5 years	4263390	150257	65191.4	304065
E. coli pathotypes	ETEC	Enterotoxigenic E. coli	2003	Incidence	Number	COL	Colombia	Americas	≥5 years	36369526	490182	204945	953121
E. coli pathotypes	ETEC	Enterotoxigenic E. coli	2003	Incidence	Number	COL	Colombia	Americas	All ages	40632916	640440	268264	1.20947e+06
E. coli pathotypes	ETEC	Enterotoxigenic E. coli	2003	Incidence	Number	COM	Comoros	Africa	<5 years	94310	15077	8200.03	26334.3
E. coli pathotypes	ETEC	Enterotoxigenic E. coli	2003	Incidence	Number	COM	Comoros	Africa	≥5 years	470530	38966.1	20889.2	68425.4
E. coli pathotypes	ETEC	Enterotoxigenic E. coli	2003	Incidence	Number	COM	Comoros	Africa	All ages	564840	54043.1	30003.9	94753.5
E. coli pathotypes	ETEC	Enterotoxigenic E. coli	2003	Incidence	Number	CPV	Cape Verde	Africa	<5 years	58709	5620.13	2549.17	10698.3
E. coli pathotypes	ETEC	Enterotoxigenic E. coli	2003	Incidence	Number	CPV	Cape Verde	Africa	≥5 years	411604	30071.9	13662	60295.1
E. coli pathotypes	ETEC	Enterotoxigenic E. coli	2003	Incidence	Number	CPV	Cape Verde	Africa	All ages	470313	35692.1	16523.9	70111.8
E. coli pathotypes	ETEC	Enterotoxigenic E. coli	2003	Incidence	Number	CRI	Costa Rica	Americas	<5 years	388891	8780.99	4259.55	15601.3
E. coli pathotypes	ETEC	Enterotoxigenic E. coli	2003	Incidence	Number	CRI	Costa Rica	Americas	≥5 years	3718910	46443.5	23114.8	81331.3
E. coli pathotypes	ETEC	Enterotoxigenic E. coli	2003	Incidence	Number	CRI	Costa Rica	Americas	All ages	4107801	55224.4	27632.2	96934.1
E. coli pathotypes	ETEC	Enterotoxigenic E. coli	2003	Incidence	Number	CUB	Cuba	Americas	<5 years	718364	10983.5	5151.03	19884.6
E. coli pathotypes	ETEC	Enterotoxigenic E. coli	2003	Incidence	Number	CUB	Cuba	Americas	≥5 years	10475394	139556	66250	239535
E. coli pathotypes	ETEC	Enterotoxigenic E. coli	2003	Incidence	Number	CUB	Cuba	Americas	All ages	11193758	150539	72094.9	261199
E. coli pathotypes	ETEC	Enterotoxigenic E. coli	2003	Incidence	Number	CYP	Cyprus	Europe	<5 years	62721	53.2919	9.17306	161.568
E. coli pathotypes	ETEC	Enterotoxigenic E. coli	2003	Incidence	Number	CYP	Cyprus	Europe	≥5 years	927731	358.57	61.7202	1087.1
E. coli pathotypes	ETEC	Enterotoxigenic E. coli	2003	Incidence	Number	CYP	Cyprus	Europe	All ages	990452	411.862	70.8933	1248.67
E. coli pathotypes	ETEC	Enterotoxigenic E. coli	2003	Incidence	Number	CZE	Czechia	Europe	<5 years	450009	551.224	94.8815	1671.18
E. coli pathotypes	ETEC	Enterotoxigenic E. coli	2003	Incidence	Number	CZE	Czechia	Europe	≥5 years	9794723	3708.87	638.403	11244.4
E. coli pathotypes	ETEC	Enterotoxigenic E. coli	2003	Incidence	Number	CZE	Czechia	Europe	All ages	10244732	4260.09	733.284	12915.6
E. coli pathotypes	ETEC	Enterotoxigenic E. coli	2003	Incidence	Number	DEU	Germany	Europe	<5 years	3864935	4418.25	760.507	13395.1
E. coli pathotypes	ETEC	Enterotoxigenic E. coli	2003	Incidence	Number	DEU	Germany	Europe	≥5 years	78250082	29727.8	5117.02	90127.8
E. coli pathotypes	ETEC	Enterotoxigenic E. coli	2003	Incidence	Number	DEU	Germany	Europe	All ages	82115017	34146.1	5877.52	103523
E. coli pathotypes	ETEC	Enterotoxigenic E. coli	2003	Incidence	Number	DJI	Djibouti	Eastern Mediterranean	<5 years	116567	11017.8	5729.45	17948.6
E. coli pathotypes	ETEC	Enterotoxigenic E. coli	2003	Incidence	Number	DJI	Djibouti	Eastern Mediterranean	≥5 years	690600	40672.8	20539.1	70326.8
E. coli pathotypes	ETEC	Enterotoxigenic E. coli	2003	Incidence	Number	DJI	Djibouti	Eastern Mediterranean	All ages	807167	51690.6	27075.1	87294.5
E. coli pathotypes	ETEC	Enterotoxigenic E. coli	2003	Incidence	Number	DMA	Dominica	Americas	<5 years	5779	64.7523	31.7016	115.674
E. coli pathotypes	ETEC	Enterotoxigenic E. coli	2003	Incidence	Number	DMA	Dominica	Americas	≥5 years	62680	723.772	348.383	1244.81
E. coli pathotypes	ETEC	Enterotoxigenic E. coli	2003	Incidence	Number	DMA	Dominica	Americas	All ages	68459	788.525	384.648	1350.61
E. coli pathotypes	ETEC	Enterotoxigenic E. coli	2003	Incidence	Number	DNK	Denmark	Europe	<5 years	332053	289.665	49.8596	878.195
E. coli pathotypes	ETEC	Enterotoxigenic E. coli	2003	Incidence	Number	DNK	Denmark	Europe	≥5 years	5051491	1948.99	335.477	5908.87
E. coli pathotypes	ETEC	Enterotoxigenic E. coli	2003	Incidence	Number	DNK	Denmark	Europe	All ages	5383544	2238.65	385.336	6787.06
E. coli pathotypes	ETEC	Enterotoxigenic E. coli	2003	Incidence	Number	DOM	Dominican Republic	Americas	<5 years	1030330	43200.7	21710.8	73267.8
E. coli pathotypes	ETEC	Enterotoxigenic E. coli	2003	Incidence	Number	DOM	Dominican Republic	Americas	≥5 years	7886988	122062	58882.7	215239
E. coli pathotypes	ETEC	Enterotoxigenic E. coli	2003	Incidence	Number	DOM	Dominican Republic	Americas	All ages	8917318	165262	81045.6	290075
E. coli pathotypes	ETEC	Enterotoxigenic E. coli	2003	Incidence	Number	DZA	Algeria	Africa	<5 years	2889571	207452	108127	363788
E. coli pathotypes	ETEC	Enterotoxigenic E. coli	2003	Incidence	Number	DZA	Algeria	Africa	≥5 years	29068824	497470	243301	909100
E. coli pathotypes	ETEC	Enterotoxigenic E. coli	2003	Incidence	Number	DZA	Algeria	Africa	All ages	31958395	704922	373165	1.24891e+06
E. coli pathotypes	ETEC	Enterotoxigenic E. coli	2003	Incidence	Number	ECU	Ecuador	Americas	<5 years	1576438	114331	58260.3	191244
E. coli pathotypes	ETEC	Enterotoxigenic E. coli	2003	Incidence	Number	ECU	Ecuador	Americas	≥5 years	11677720	281695	138126	494534
E. coli pathotypes	ETEC	Enterotoxigenic E. coli	2003	Incidence	Number	ECU	Ecuador	Americas	All ages	13254158	396026	198189	675000
E. coli pathotypes	ETEC	Enterotoxigenic E. coli	2003	Incidence	Number	EGY	Egypt	Eastern Mediterranean	<5 years	9668967	1.04604e+06	500557	1.88821e+06
E. coli pathotypes	ETEC	Enterotoxigenic E. coli	2003	Incidence	Number	EGY	Egypt	Eastern Mediterranean	≥5 years	67372507	1.22488e+06	534843	2.28259e+06
E. coli pathotypes	ETEC	Enterotoxigenic E. coli	2003	Incidence	Number	EGY	Egypt	Eastern Mediterranean	All ages	77041474	2.27093e+06	1.0382e+06	4.10454e+06
E. coli pathotypes	ETEC	Enterotoxigenic E. coli	2003	Incidence	Number	EMR	Eastern Mediterranean Region	Eastern Mediterranean	<5 years	71470990	7.85379e+06	4.06643e+06	1.2793e+07
E. coli pathotypes	ETEC	Enterotoxigenic E. coli	2003	Incidence	Number	EMR	Eastern Mediterranean Region	Eastern Mediterranean	≥5 years	449751865	1.56471e+07	7.76368e+06	2.73294e+07
E. coli pathotypes	ETEC	Enterotoxigenic E. coli	2003	Incidence	Number	EMR	Eastern Mediterranean Region	Eastern Mediterranean	All ages	521222855	2.35009e+07	1.21248e+07	4.06743e+07
E. coli pathotypes	ETEC	Enterotoxigenic E. coli	2003	Incidence	Number	ERI	Eritrea	Africa	<5 years	400841	63399.9	33435.1	108131
E. coli pathotypes	ETEC	Enterotoxigenic E. coli	2003	Incidence	Number	ERI	Eritrea	Africa	≥5 years	2021566	211819	109910	358136
E. coli pathotypes	ETEC	Enterotoxigenic E. coli	2003	Incidence	Number	ERI	Eritrea	Africa	All ages	2422407	275219	144542	456680
E. coli pathotypes	ETEC	Enterotoxigenic E. coli	2003	Incidence	Number	ESP	Spain	Europe	<5 years	2032741	2267.88	390.368	6875.68
E. coli pathotypes	ETEC	Enterotoxigenic E. coli	2003	Incidence	Number	ESP	Spain	Europe	≥5 years	40116799	15259.3	2626.56	46262.5
E. coli pathotypes	ETEC	Enterotoxigenic E. coli	2003	Incidence	Number	ESP	Spain	Europe	All ages	42149540	17527.1	3016.93	53138.2
E. coli pathotypes	ETEC	Enterotoxigenic E. coli	2003	Incidence	Number	EST	Estonia	Europe	<5 years	63020	73.9978	12.7372	224.344
E. coli pathotypes	ETEC	Enterotoxigenic E. coli	2003	Incidence	Number	EST	Estonia	Europe	≥5 years	1312261	497.889	85.7009	1509.48
E. coli pathotypes	ETEC	Enterotoxigenic E. coli	2003	Incidence	Number	EST	Estonia	Europe	All ages	1375281	571.886	98.4381	1733.82
E. coli pathotypes	ETEC	Enterotoxigenic E. coli	2003	Incidence	Number	ETH	Ethiopia	Africa	<5 years	13798528	2.28851e+06	1.19318e+06	3.80358e+06
E. coli pathotypes	ETEC	Enterotoxigenic E. coli	2003	Incidence	Number	ETH	Ethiopia	Africa	≥5 years	58925369	5.07355e+06	2.45997e+06	9.01591e+06
E. coli pathotypes	ETEC	Enterotoxigenic E. coli	2003	Incidence	Number	ETH	Ethiopia	Africa	All ages	72723897	7.36206e+06	3.71913e+06	1.27196e+07
E. coli pathotypes	ETEC	Enterotoxigenic E. coli	2003	Incidence	Number	EUR	European Region	Europe	<5 years	50326230	1.04768e+06	461530	2.02924e+06
E. coli pathotypes	ETEC	Enterotoxigenic E. coli	2003	Incidence	Number	EUR	European Region	Europe	≥5 years	825706354	2.69573e+06	1.21976e+06	5.34491e+06
E. coli pathotypes	ETEC	Enterotoxigenic E. coli	2003	Incidence	Number	EUR	European Region	Europe	All ages	876032584	3.74341e+06	1.72159e+06	7.22253e+06
E. coli pathotypes	ETEC	Enterotoxigenic E. coli	2003	Incidence	Number	FIN	Finland	Europe	<5 years	283198	280.124	48.2174	849.271
E. coli pathotypes	ETEC	Enterotoxigenic E. coli	2003	Incidence	Number	FIN	Finland	Europe	≥5 years	4923031	1884.79	324.427	5714.25
E. coli pathotypes	ETEC	Enterotoxigenic E. coli	2003	Incidence	Number	FIN	Finland	Europe	All ages	5206229	2164.92	372.645	6563.52
E. coli pathotypes	ETEC	Enterotoxigenic E. coli	2003	Incidence	Number	FJI	Fiji	Western Pacific	<5 years	98564	2101.31	906.707	4248.11
E. coli pathotypes	ETEC	Enterotoxigenic E. coli	2003	Incidence	Number	FJI	Fiji	Western Pacific	≥5 years	763664	9547.84	4076.54	19817.9
E. coli pathotypes	ETEC	Enterotoxigenic E. coli	2003	Incidence	Number	FJI	Fiji	Western Pacific	All ages	862228	11649.2	4984.73	24145.6
E. coli pathotypes	ETEC	Enterotoxigenic E. coli	2003	Incidence	Number	FRA	France	Europe	<5 years	3828090	3257.26	560.668	9875.23
E. coli pathotypes	ETEC	Enterotoxigenic E. coli	2003	Incidence	Number	FRA	France	Europe	≥5 years	56709416	21916.2	3772.41	66444.7
E. coli pathotypes	ETEC	Enterotoxigenic E. coli	2003	Incidence	Number	FRA	France	Europe	All ages	60537506	25173.5	4333.08	76320
E. coli pathotypes	ETEC	Enterotoxigenic E. coli	2003	Incidence	Number	FSM	Micronesia	Western Pacific	<5 years	15607	542.635	232.462	1010.4
E. coli pathotypes	ETEC	Enterotoxigenic E. coli	2003	Incidence	Number	FSM	Micronesia	Western Pacific	≥5 years	96814	1167.4	497.314	2331.35
E. coli pathotypes	ETEC	Enterotoxigenic E. coli	2003	Incidence	Number	FSM	Micronesia	Western Pacific	All ages	112421	1710.03	742.633	3299.39
E. coli pathotypes	ETEC	Enterotoxigenic E. coli	2003	Incidence	Number	GAB	Gabon	Africa	<5 years	199504	21877	9832.92	41023.4
E. coli pathotypes	ETEC	Enterotoxigenic E. coli	2003	Incidence	Number	GAB	Gabon	Africa	≥5 years	1163811	64199.8	28868.4	123483
E. coli pathotypes	ETEC	Enterotoxigenic E. coli	2003	Incidence	Number	GAB	Gabon	Africa	All ages	1363315	86076.8	38589.5	163704
E. coli pathotypes	ETEC	Enterotoxigenic E. coli	2003	Incidence	Number	GBR	United Kingdom	Europe	<5 years	3454512	3210.77	552.666	9734.29
E. coli pathotypes	ETEC	Enterotoxigenic E. coli	2003	Incidence	Number	GBR	United Kingdom	Europe	≥5 years	56219002	21603.4	3718.57	65496.4
E. coli pathotypes	ETEC	Enterotoxigenic E. coli	2003	Incidence	Number	GBR	United Kingdom	Europe	All ages	59673514	24814.2	4271.23	75230.7
E. coli pathotypes	ETEC	Enterotoxigenic E. coli	2003	Incidence	Number	GEO	Georgia	Europe	<5 years	246979	9696.58	4035.6	19738.3
E. coli pathotypes	ETEC	Enterotoxigenic E. coli	2003	Incidence	Number	GEO	Georgia	Europe	≥5 years	3852755	29287.8	11494.4	61297.3
E. coli pathotypes	ETEC	Enterotoxigenic E. coli	2003	Incidence	Number	GEO	Georgia	Europe	All ages	4099734	38984.4	15453.5	79400.2
E. coli pathotypes	ETEC	Enterotoxigenic E. coli	2003	Incidence	Number	GHA	Ghana	Africa	<5 years	3238058	654055	274156	1.33629e+06
E. coli pathotypes	ETEC	Enterotoxigenic E. coli	2003	Incidence	Number	GHA	Ghana	Africa	≥5 years	17775933	1.78549e+06	736232	3.65316e+06
E. coli pathotypes	ETEC	Enterotoxigenic E. coli	2003	Incidence	Number	GHA	Ghana	Africa	All ages	21013991	2.43955e+06	1.02357e+06	4.92881e+06
E. coli pathotypes	ETEC	Enterotoxigenic E. coli	2003	Incidence	Number	GIN	Guinea	Africa	<5 years	1524371	212831	114184	368253
E. coli pathotypes	ETEC	Enterotoxigenic E. coli	2003	Incidence	Number	GIN	Guinea	Africa	≥5 years	7247488	606312	312628	1.05586e+06
E. coli pathotypes	ETEC	Enterotoxigenic E. coli	2003	Incidence	Number	GIN	Guinea	Africa	All ages	8771859	819144	431613	1.42727e+06
E. coli pathotypes	ETEC	Enterotoxigenic E. coli	2003	Incidence	Number	GLOBAL	Global	All WHO Member States	<5 years	630014318	4.33026e+07	2.67246e+07	6.35182e+07
E. coli pathotypes	ETEC	Enterotoxigenic E. coli	2003	Incidence	Number	GLOBAL	Global	All WHO Member States	≥5 years	5706048468	1.35902e+08	8.19851e+07	2.13093e+08
E. coli pathotypes	ETEC	Enterotoxigenic E. coli	2003	Incidence	Number	GLOBAL	Global	All WHO Member States	All ages	6336062786	1.79204e+08	1.08476e+08	2.71352e+08
E. coli pathotypes	ETEC	Enterotoxigenic E. coli	2003	Incidence	Number	GMB	Gambia	Africa	<5 years	274045	39662	20818.5	68600.1
E. coli pathotypes	ETEC	Enterotoxigenic E. coli	2003	Incidence	Number	GMB	Gambia	Africa	≥5 years	1282187	91873.4	46894.2	161426
E. coli pathotypes	ETEC	Enterotoxigenic E. coli	2003	Incidence	Number	GMB	Gambia	Africa	All ages	1556232	131535	68040.9	228909
E. coli pathotypes	ETEC	Enterotoxigenic E. coli	2003	Incidence	Number	GNB	Guinea-Bissau	Africa	<5 years	224203	40062	16767.8	84572.5
E. coli pathotypes	ETEC	Enterotoxigenic E. coli	2003	Incidence	Number	GNB	Guinea-Bissau	Africa	≥5 years	1079525	111547	48874.4	229976
E. coli pathotypes	ETEC	Enterotoxigenic E. coli	2003	Incidence	Number	GNB	Guinea-Bissau	Africa	All ages	1303728	151609	67165.6	318402
E. coli pathotypes	ETEC	Enterotoxigenic E. coli	2003	Incidence	Number	GNQ	Equatorial Guinea	Africa	<5 years	131447	20135.4	10231.9	34659.9
E. coli pathotypes	ETEC	Enterotoxigenic E. coli	2003	Incidence	Number	GNQ	Equatorial Guinea	Africa	≥5 years	690984	45847.3	22514.5	78897.1
E. coli pathotypes	ETEC	Enterotoxigenic E. coli	2003	Incidence	Number	GNQ	Equatorial Guinea	Africa	All ages	822431	65982.7	33783.1	110391
E. coli pathotypes	ETEC	Enterotoxigenic E. coli	2003	Incidence	Number	GRC	Greece	Europe	<5 years	535527	586.755	100.997	1778.9
E. coli pathotypes	ETEC	Enterotoxigenic E. coli	2003	Incidence	Number	GRC	Greece	Europe	≥5 years	10369559	3947.93	679.553	11969.2
E. coli pathotypes	ETEC	Enterotoxigenic E. coli	2003	Incidence	Number	GRC	Greece	Europe	All ages	10905086	4534.69	780.55	13748.1
E. coli pathotypes	ETEC	Enterotoxigenic E. coli	2003	Incidence	Number	GRD	Grenada	Americas	<5 years	9805	164.449	78.5543	307.192
E. coli pathotypes	ETEC	Enterotoxigenic E. coli	2003	Incidence	Number	GRD	Grenada	Americas	≥5 years	98848	2398.73	1128.91	4168.67
E. coli pathotypes	ETEC	Enterotoxigenic E. coli	2003	Incidence	Number	GRD	Grenada	Americas	All ages	108653	2563.18	1225.03	4443.15
E. coli pathotypes	ETEC	Enterotoxigenic E. coli	2003	Incidence	Number	GTM	Guatemala	Americas	<5 years	1922996	77934.3	33765	166701
E. coli pathotypes	ETEC	Enterotoxigenic E. coli	2003	Incidence	Number	GTM	Guatemala	Americas	≥5 years	10463429	334236	145795	681674
E. coli pathotypes	ETEC	Enterotoxigenic E. coli	2003	Incidence	Number	GTM	Guatemala	Americas	All ages	12386425	412170	182313	843721
E. coli pathotypes	ETEC	Enterotoxigenic E. coli	2003	Incidence	Number	GUY	Guyana	Americas	<5 years	93434	41.0645	7.06839	124.498
E. coli pathotypes	ETEC	Enterotoxigenic E. coli	2003	Incidence	Number	GUY	Guyana	Americas	≥5 years	669768	276.3	47.5591	837.675
E. coli pathotypes	ETEC	Enterotoxigenic E. coli	2003	Incidence	Number	GUY	Guyana	Americas	All ages	763202	317.364	54.6275	962.173
E. coli pathotypes	ETEC	Enterotoxigenic E. coli	2003	Incidence	Number	HND	Honduras	Americas	<5 years	1075536	34020.2	16341.4	61601.2
E. coli pathotypes	ETEC	Enterotoxigenic E. coli	2003	Incidence	Number	HND	Honduras	Americas	≥5 years	5953741	138378	66049.8	251986
E. coli pathotypes	ETEC	Enterotoxigenic E. coli	2003	Incidence	Number	HND	Honduras	Americas	All ages	7029277	172399	82931.6	304506
E. coli pathotypes	ETEC	Enterotoxigenic E. coli	2003	Incidence	Number	HRV	Croatia	Europe	<5 years	213921	231.679	39.8786	702.395
E. coli pathotypes	ETEC	Enterotoxigenic E. coli	2003	Incidence	Number	HRV	Croatia	Europe	≥5 years	4091927	1558.83	268.32	4726.01
E. coli pathotypes	ETEC	Enterotoxigenic E. coli	2003	Incidence	Number	HRV	Croatia	Europe	All ages	4305848	1790.51	308.198	5428.41
E. coli pathotypes	ETEC	Enterotoxigenic E. coli	2003	Incidence	Number	HTI	Haiti	Americas	<5 years	1205655	55554.2	27199.1	99391
E. coli pathotypes	ETEC	Enterotoxigenic E. coli	2003	Incidence	Number	HTI	Haiti	Americas	≥5 years	7477745	123134	58160.5	215352
E. coli pathotypes	ETEC	Enterotoxigenic E. coli	2003	Incidence	Number	HTI	Haiti	Americas	All ages	8683400	178688	85927.8	311050
E. coli pathotypes	ETEC	Enterotoxigenic E. coli	2003	Incidence	Number	HUN	Hungary	Europe	<5 years	477677	544.63	93.7465	1651.19
E. coli pathotypes	ETEC	Enterotoxigenic E. coli	2003	Incidence	Number	HUN	Hungary	Europe	≥5 years	9644510	3664.5	630.766	11109.9
E. coli pathotypes	ETEC	Enterotoxigenic E. coli	2003	Incidence	Number	HUN	Hungary	Europe	All ages	10122187	4209.13	724.513	12761.1
E. coli pathotypes	ETEC	Enterotoxigenic E. coli	2003	Incidence	Number	IDN	Indonesia	South-East Asia	<5 years	22550482	2.2845e+06	940691	4.61715e+06
E. coli pathotypes	ETEC	Enterotoxigenic E. coli	2003	Incidence	Number	IDN	Indonesia	South-East Asia	≥5 years	201027514	6.56053e+06	2.95847e+06	1.31779e+07
E. coli pathotypes	ETEC	Enterotoxigenic E. coli	2003	Incidence	Number	IDN	Indonesia	South-East Asia	All ages	223577996	8.84503e+06	4.0276e+06	1.79657e+07
E. coli pathotypes	ETEC	Enterotoxigenic E. coli	2003	Incidence	Number	IND	India	South-East Asia	<5 years	134103789	7.65179e+06	4.14373e+06	1.30711e+07
E. coli pathotypes	ETEC	Enterotoxigenic E. coli	2003	Incidence	Number	IND	India	South-East Asia	≥5 years	973142718	4.32759e+07	2.35212e+07	7.4021e+07
E. coli pathotypes	ETEC	Enterotoxigenic E. coli	2003	Incidence	Number	IND	India	South-East Asia	All ages	1107246507	5.09277e+07	2.82685e+07	8.56736e+07
E. coli pathotypes	ETEC	Enterotoxigenic E. coli	2003	Incidence	Number	IRL	Ireland	Europe	<5 years	282408	213.111	36.6826	646.103
E. coli pathotypes	ETEC	Enterotoxigenic E. coli	2003	Incidence	Number	IRL	Ireland	Europe	≥5 years	3678356	1433.9	246.816	4347.25
E. coli pathotypes	ETEC	Enterotoxigenic E. coli	2003	Incidence	Number	IRL	Ireland	Europe	All ages	3960764	1647.01	283.498	4993.36
E. coli pathotypes	ETEC	Enterotoxigenic E. coli	2003	Incidence	Number	IRN	Iran	Eastern Mediterranean	<5 years	5144509	238865	106917	412845
E. coli pathotypes	ETEC	Enterotoxigenic E. coli	2003	Incidence	Number	IRN	Iran	Eastern Mediterranean	≥5 years	62908434	999932	479807	1.82311e+06
E. coli pathotypes	ETEC	Enterotoxigenic E. coli	2003	Incidence	Number	IRN	Iran	Eastern Mediterranean	All ages	68052943	1.2388e+06	601487	2.21686e+06
E. coli pathotypes	ETEC	Enterotoxigenic E. coli	2003	Incidence	Number	IRQ	Iraq	Eastern Mediterranean	<5 years	4267414	368005	192858	597774
E. coli pathotypes	ETEC	Enterotoxigenic E. coli	2003	Incidence	Number	IRQ	Iraq	Eastern Mediterranean	≥5 years	22175778	456698	227165	822124
E. coli pathotypes	ETEC	Enterotoxigenic E. coli	2003	Incidence	Number	IRQ	Iraq	Eastern Mediterranean	All ages	26443192	824703	428244	1.36988e+06
E. coli pathotypes	ETEC	Enterotoxigenic E. coli	2003	Incidence	Number	ISL	Iceland	Europe	<5 years	21037	15.5254	2.67237	47.0693
E. coli pathotypes	ETEC	Enterotoxigenic E. coli	2003	Incidence	Number	ISL	Iceland	Europe	≥5 years	267509	104.461	17.9808	316.702
E. coli pathotypes	ETEC	Enterotoxigenic E. coli	2003	Incidence	Number	ISL	Iceland	Europe	All ages	288546	119.987	20.6532	363.772
E. coli pathotypes	ETEC	Enterotoxigenic E. coli	2003	Incidence	Number	ISR	Israel	Europe	<5 years	652187	346.88	59.708	1051.66
E. coli pathotypes	ETEC	Enterotoxigenic E. coli	2003	Incidence	Number	ISR	Israel	Europe	≥5 years	5794722	2333.95	401.741	7076
E. coli pathotypes	ETEC	Enterotoxigenic E. coli	2003	Incidence	Number	ISR	Israel	Europe	All ages	6446909	2680.83	461.449	8127.65
E. coli pathotypes	ETEC	Enterotoxigenic E. coli	2003	Incidence	Number	ITA	Italy	Europe	<5 years	2654636	3094.97	532.733	9383.2
E. coli pathotypes	ETEC	Enterotoxigenic E. coli	2003	Incidence	Number	ITA	Italy	Europe	≥5 years	54866623	20824.2	3584.45	63134.2
E. coli pathotypes	ETEC	Enterotoxigenic E. coli	2003	Incidence	Number	ITA	Italy	Europe	All ages	57521259	23919.2	4117.18	72517.4
E. coli pathotypes	ETEC	Enterotoxigenic E. coli	2003	Incidence	Number	JAM	Jamaica	Americas	<5 years	258872	3900.41	2017.23	6762.68
E. coli pathotypes	ETEC	Enterotoxigenic E. coli	2003	Incidence	Number	JAM	Jamaica	Americas	≥5 years	2389769	24987	12244.9	43934.8
E. coli pathotypes	ETEC	Enterotoxigenic E. coli	2003	Incidence	Number	JAM	Jamaica	Americas	All ages	2648641	28887.4	14170.7	49297.5
E. coli pathotypes	ETEC	Enterotoxigenic E. coli	2003	Incidence	Number	JOR	Jordan	Eastern Mediterranean	<5 years	769653	33657.5	17135.7	54630.1
E. coli pathotypes	ETEC	Enterotoxigenic E. coli	2003	Incidence	Number	JOR	Jordan	Eastern Mediterranean	≥5 years	4906808	85376.7	41440.8	156897
E. coli pathotypes	ETEC	Enterotoxigenic E. coli	2003	Incidence	Number	JOR	Jordan	Eastern Mediterranean	All ages	5676461	119034	60889.5	208679
E. coli pathotypes	ETEC	Enterotoxigenic E. coli	2003	Incidence	Number	JPN	Japan	Western Pacific	<5 years	5898622	6865.04	1181.67	20813.2
E. coli pathotypes	ETEC	Enterotoxigenic E. coli	2003	Incidence	Number	JPN	Japan	Western Pacific	≥5 years	121691002	46190.9	7950.78	140040
E. coli pathotypes	ETEC	Enterotoxigenic E. coli	2003	Incidence	Number	JPN	Japan	Western Pacific	All ages	127589624	53055.9	9132.45	160853
E. coli pathotypes	ETEC	Enterotoxigenic E. coli	2003	Incidence	Number	KAZ	Kazakhstan	Europe	<5 years	1195329	29004	12006.7	57562.4
E. coli pathotypes	ETEC	Enterotoxigenic E. coli	2003	Incidence	Number	KAZ	Kazakhstan	Europe	≥5 years	14504003	58614.8	23595.7	121060
E. coli pathotypes	ETEC	Enterotoxigenic E. coli	2003	Incidence	Number	KAZ	Kazakhstan	Europe	All ages	15699332	87618.8	34981.5	175541
E. coli pathotypes	ETEC	Enterotoxigenic E. coli	2003	Incidence	Number	KEN	Kenya	Africa	<5 years	5729494	738215	365254	1.23816e+06
E. coli pathotypes	ETEC	Enterotoxigenic E. coli	2003	Incidence	Number	KEN	Kenya	Africa	≥5 years	27401557	2.54367e+06	1.33786e+06	4.21087e+06
E. coli pathotypes	ETEC	Enterotoxigenic E. coli	2003	Incidence	Number	KEN	Kenya	Africa	All ages	33131051	3.28188e+06	1.75842e+06	5.29131e+06
E. coli pathotypes	ETEC	Enterotoxigenic E. coli	2003	Incidence	Number	KGZ	Kyrgyzstan	Europe	<5 years	536594	17999.6	7304.03	35066.6
E. coli pathotypes	ETEC	Enterotoxigenic E. coli	2003	Incidence	Number	KGZ	Kyrgyzstan	Europe	≥5 years	4601374	24217.2	9619.21	46972
E. coli pathotypes	ETEC	Enterotoxigenic E. coli	2003	Incidence	Number	KGZ	Kyrgyzstan	Europe	All ages	5137968	42216.8	16799.1	79825.6
E. coli pathotypes	ETEC	Enterotoxigenic E. coli	2003	Incidence	Number	KHM	Cambodia	Western Pacific	<5 years	1628609	96126.6	39207	194476
E. coli pathotypes	ETEC	Enterotoxigenic E. coli	2003	Incidence	Number	KHM	Cambodia	Western Pacific	≥5 years	11324932	149160	57751.4	325297
E. coli pathotypes	ETEC	Enterotoxigenic E. coli	2003	Incidence	Number	KHM	Cambodia	Western Pacific	All ages	12953541	245286	97169.9	533861
E. coli pathotypes	ETEC	Enterotoxigenic E. coli	2003	Incidence	Number	KIR	Kiribati	Western Pacific	<5 years	12987	426.634	184.624	806.057
E. coli pathotypes	ETEC	Enterotoxigenic E. coli	2003	Incidence	Number	KIR	Kiribati	Western Pacific	≥5 years	80248	1617.01	691.15	3118.23
E. coli pathotypes	ETEC	Enterotoxigenic E. coli	2003	Incidence	Number	KIR	Kiribati	Western Pacific	All ages	93235	2043.65	869.605	3947.46
E. coli pathotypes	ETEC	Enterotoxigenic E. coli	2003	Incidence	Number	KNA	Saint Kitts and Nevis	Americas	<5 years	4146	2.48044	0.426955	7.5201
E. coli pathotypes	ETEC	Enterotoxigenic E. coli	2003	Incidence	Number	KNA	Saint Kitts and Nevis	Americas	≥5 years	41954	16.6894	2.87273	50.5984
E. coli pathotypes	ETEC	Enterotoxigenic E. coli	2003	Incidence	Number	KNA	Saint Kitts and Nevis	Americas	All ages	46100	19.1699	3.29969	58.1185
E. coli pathotypes	ETEC	Enterotoxigenic E. coli	2003	Incidence	Number	KOR	South Korea	Western Pacific	<5 years	2923593	2551.22	439.138	7734.7
E. coli pathotypes	ETEC	Enterotoxigenic E. coli	2003	Incidence	Number	KOR	South Korea	Western Pacific	≥5 years	44491926	17165.7	2954.71	52042.3
E. coli pathotypes	ETEC	Enterotoxigenic E. coli	2003	Incidence	Number	KOR	South Korea	Western Pacific	All ages	47415519	19716.9	3393.85	59777
E. coli pathotypes	ETEC	Enterotoxigenic E. coli	2003	Incidence	Number	KWT	Kuwait	Eastern Mediterranean	<5 years	201880	112.21	19.3145	340.194
E. coli pathotypes	ETEC	Enterotoxigenic E. coli	2003	Incidence	Number	KWT	Kuwait	Eastern Mediterranean	≥5 years	1883587	754.995	129.956	2288.97
E. coli pathotypes	ETEC	Enterotoxigenic E. coli	2003	Incidence	Number	KWT	Kuwait	Eastern Mediterranean	All ages	2085467	867.205	149.271	2629.16
E. coli pathotypes	ETEC	Enterotoxigenic E. coli	2003	Incidence	Number	LAO	Laos	Western Pacific	<5 years	813952	37290.6	16216	70845.9
E. coli pathotypes	ETEC	Enterotoxigenic E. coli	2003	Incidence	Number	LAO	Laos	Western Pacific	≥5 years	4841193	49816.6	21531.2	98172.9
E. coli pathotypes	ETEC	Enterotoxigenic E. coli	2003	Incidence	Number	LAO	Laos	Western Pacific	All ages	5655145	87107.1	37901.7	170249
E. coli pathotypes	ETEC	Enterotoxigenic E. coli	2003	Incidence	Number	LBN	Lebanon	Eastern Mediterranean	<5 years	450003	33193.7	14126.8	64867.6
E. coli pathotypes	ETEC	Enterotoxigenic E. coli	2003	Incidence	Number	LBN	Lebanon	Eastern Mediterranean	≥5 years	4039052	83684	35268.2	176965
E. coli pathotypes	ETEC	Enterotoxigenic E. coli	2003	Incidence	Number	LBN	Lebanon	Eastern Mediterranean	All ages	4489055	116878	50833.3	241757
E. coli pathotypes	ETEC	Enterotoxigenic E. coli	2003	Incidence	Number	LBR	Liberia	Africa	<5 years	536672	99980	51207	161885
E. coli pathotypes	ETEC	Enterotoxigenic E. coli	2003	Incidence	Number	LBR	Liberia	Africa	≥5 years	2590878	259640	131833	432857
E. coli pathotypes	ETEC	Enterotoxigenic E. coli	2003	Incidence	Number	LBR	Liberia	Africa	All ages	3127550	359620	185253	583031
E. coli pathotypes	ETEC	Enterotoxigenic E. coli	2003	Incidence	Number	LBY	Libya	Eastern Mediterranean	<5 years	583465	28491.1	12133.5	52050.1
E. coli pathotypes	ETEC	Enterotoxigenic E. coli	2003	Incidence	Number	LBY	Libya	Eastern Mediterranean	≥5 years	4978822	82972.2	32067.4	162329
E. coli pathotypes	ETEC	Enterotoxigenic E. coli	2003	Incidence	Number	LBY	Libya	Eastern Mediterranean	All ages	5562287	111463	44133.4	208980
E. coli pathotypes	ETEC	Enterotoxigenic E. coli	2003	Incidence	Number	LCA	Saint Lucia	Americas	<5 years	15250	242.875	118.988	428.91
E. coli pathotypes	ETEC	Enterotoxigenic E. coli	2003	Incidence	Number	LCA	Saint Lucia	Americas	≥5 years	147075	2481.45	1206.05	4356.75
E. coli pathotypes	ETEC	Enterotoxigenic E. coli	2003	Incidence	Number	LCA	Saint Lucia	Americas	All ages	162325	2724.33	1339.03	4701.38
E. coli pathotypes	ETEC	Enterotoxigenic E. coli	2003	Incidence	Number	LKA	Sri Lanka	South-East Asia	<5 years	1761518	80012.1	43204.7	140242
E. coli pathotypes	ETEC	Enterotoxigenic E. coli	2003	Incidence	Number	LKA	Sri Lanka	South-East Asia	≥5 years	18117796	338744	171380	571784
E. coli pathotypes	ETEC	Enterotoxigenic E. coli	2003	Incidence	Number	LKA	Sri Lanka	South-East Asia	All ages	19879314	418757	218990	695967
E. coli pathotypes	ETEC	Enterotoxigenic E. coli	2003	Incidence	Number	LSO	Lesotho	Africa	<5 years	255447	32222.8	17138.1	56113.1
E. coli pathotypes	ETEC	Enterotoxigenic E. coli	2003	Incidence	Number	LSO	Lesotho	Africa	≥5 years	1735409	195688	103325	340733
E. coli pathotypes	ETEC	Enterotoxigenic E. coli	2003	Incidence	Number	LSO	Lesotho	Africa	All ages	1990856	227911	121721	393536
E. coli pathotypes	ETEC	Enterotoxigenic E. coli	2003	Incidence	Number	LTU	Lithuania	Europe	<5 years	164568	184.662	31.7856	559.851
E. coli pathotypes	ETEC	Enterotoxigenic E. coli	2003	Incidence	Number	LTU	Lithuania	Europe	≥5 years	3267451	1242.48	213.867	3766.91
E. coli pathotypes	ETEC	Enterotoxigenic E. coli	2003	Incidence	Number	LTU	Lithuania	Europe	All ages	3432019	1427.14	245.653	4326.77
E. coli pathotypes	ETEC	Enterotoxigenic E. coli	2003	Incidence	Number	LUX	Luxembourg	Europe	<5 years	27936	24.1323	4.15387	73.1636
E. coli pathotypes	ETEC	Enterotoxigenic E. coli	2003	Incidence	Number	LUX	Luxembourg	Europe	≥5 years	420574	162.373	27.949	492.276
E. coli pathotypes	ETEC	Enterotoxigenic E. coli	2003	Incidence	Number	LUX	Luxembourg	Europe	All ages	448510	186.505	32.1029	565.439
E. coli pathotypes	ETEC	Enterotoxigenic E. coli	2003	Incidence	Number	LVA	Latvia	Europe	<5 years	96435	123.778	21.3057	375.264
E. coli pathotypes	ETEC	Enterotoxigenic E. coli	2003	Incidence	Number	LVA	Latvia	Europe	≥5 years	2204024	832.828	143.354	2524.94
E. coli pathotypes	ETEC	Enterotoxigenic E. coli	2003	Incidence	Number	LVA	Latvia	Europe	All ages	2300459	956.606	164.659	2900.2
E. coli pathotypes	ETEC	Enterotoxigenic E. coli	2003	Incidence	Number	MAR	Morocco	Eastern Mediterranean	<5 years	3123802	261494	110455	494398
E. coli pathotypes	ETEC	Enterotoxigenic E. coli	2003	Incidence	Number	MAR	Morocco	Eastern Mediterranean	≥5 years	26263516	374091	155543	774937
E. coli pathotypes	ETEC	Enterotoxigenic E. coli	2003	Incidence	Number	MAR	Morocco	Eastern Mediterranean	All ages	29387318	635585	271009	1.26785e+06
E. coli pathotypes	ETEC	Enterotoxigenic E. coli	2003	Incidence	Number	MCO	Monaco	Europe	<5 years	1548	1.74341	0.300091	5.2856
E. coli pathotypes	ETEC	Enterotoxigenic E. coli	2003	Incidence	Number	MCO	Monaco	Europe	≥5 years	30854	11.7304	2.01914	35.5638
E. coli pathotypes	ETEC	Enterotoxigenic E. coli	2003	Incidence	Number	MCO	Monaco	Europe	All ages	32402	13.4738	2.31923	40.8494
E. coli pathotypes	ETEC	Enterotoxigenic E. coli	2003	Incidence	Number	MDA	Moldova	Europe	<5 years	229488	9703.67	3957.35	19429.8
E. coli pathotypes	ETEC	Enterotoxigenic E. coli	2003	Incidence	Number	MDA	Moldova	Europe	≥5 years	3889636	19044.4	7727.54	39036.9
E. coli pathotypes	ETEC	Enterotoxigenic E. coli	2003	Incidence	Number	MDA	Moldova	Europe	All ages	4119124	28748.1	11479.6	58052.6
E. coli pathotypes	ETEC	Enterotoxigenic E. coli	2003	Incidence	Number	MDG	Madagascar	Africa	<5 years	3194142	546062	291248	918871
E. coli pathotypes	ETEC	Enterotoxigenic E. coli	2003	Incidence	Number	MDG	Madagascar	Africa	≥5 years	14614428	1.68664e+06	866623	2.81304e+06
E. coli pathotypes	ETEC	Enterotoxigenic E. coli	2003	Incidence	Number	MDG	Madagascar	Africa	All ages	17808570	2.2327e+06	1.17813e+06	3.65459e+06
E. coli pathotypes	ETEC	Enterotoxigenic E. coli	2003	Incidence	Number	MDV	Maldives	South-East Asia	<5 years	28675	2033.3	1009.71	3668.4
E. coli pathotypes	ETEC	Enterotoxigenic E. coli	2003	Incidence	Number	MDV	Maldives	South-East Asia	≥5 years	265373	4772.09	2316.52	8971.34
E. coli pathotypes	ETEC	Enterotoxigenic E. coli	2003	Incidence	Number	MDV	Maldives	South-East Asia	All ages	294048	6805.39	3366.29	12333.3
E. coli pathotypes	ETEC	Enterotoxigenic E. coli	2003	Incidence	Number	MEX	Mexico	Americas	<5 years	11468063	250876	108330	528942
E. coli pathotypes	ETEC	Enterotoxigenic E. coli	2003	Incidence	Number	MEX	Mexico	Americas	≥5 years	90801032	953210	394174	1.93219e+06
E. coli pathotypes	ETEC	Enterotoxigenic E. coli	2003	Incidence	Number	MEX	Mexico	Americas	All ages	102269095	1.20409e+06	500527	2.47945e+06
E. coli pathotypes	ETEC	Enterotoxigenic E. coli	2003	Incidence	Number	MHL	Marshall Islands	Western Pacific	<5 years	8029	200.291	86.5534	396.99
E. coli pathotypes	ETEC	Enterotoxigenic E. coli	2003	Incidence	Number	MHL	Marshall Islands	Western Pacific	≥5 years	43522	457.296	200.449	969.407
E. coli pathotypes	ETEC	Enterotoxigenic E. coli	2003	Incidence	Number	MHL	Marshall Islands	Western Pacific	All ages	51551	657.587	293.683	1404.2
E. coli pathotypes	ETEC	Enterotoxigenic E. coli	2003	Incidence	Number	MKD	North Macedonia	Europe	<5 years	141345	3522.77	1471.49	6998.32
E. coli pathotypes	ETEC	Enterotoxigenic E. coli	2003	Incidence	Number	MKD	North Macedonia	Europe	≥5 years	1936737	2261.96	845.596	4610.34
E. coli pathotypes	ETEC	Enterotoxigenic E. coli	2003	Incidence	Number	MKD	North Macedonia	Europe	All ages	2078082	5784.73	2293.01	11805.8
E. coli pathotypes	ETEC	Enterotoxigenic E. coli	2003	Incidence	Number	MLI	Mali	Africa	<5 years	2348751	416692	205295	766330
E. coli pathotypes	ETEC	Enterotoxigenic E. coli	2003	Incidence	Number	MLI	Mali	Africa	≥5 years	10133208	1.10275e+06	531018	2.06921e+06
E. coli pathotypes	ETEC	Enterotoxigenic E. coli	2003	Incidence	Number	MLI	Mali	Africa	All ages	12481959	1.51945e+06	747548	2.81938e+06
E. coli pathotypes	ETEC	Enterotoxigenic E. coli	2003	Incidence	Number	MLT	Malta	Europe	<5 years	21638	21.8946	3.76869	66.3793
E. coli pathotypes	ETEC	Enterotoxigenic E. coli	2003	Incidence	Number	MLT	Malta	Europe	≥5 years	385283	147.316	25.3574	446.628
E. coli pathotypes	ETEC	Enterotoxigenic E. coli	2003	Incidence	Number	MLT	Malta	Europe	All ages	406921	169.211	29.1261	513.008
E. coli pathotypes	ETEC	Enterotoxigenic E. coli	2003	Incidence	Number	MMR	Myanmar	South-East Asia	<5 years	4850467	498526	271806	839892
E. coli pathotypes	ETEC	Enterotoxigenic E. coli	2003	Incidence	Number	MMR	Myanmar	South-East Asia	≥5 years	41608507	672982	340223	1.09e+06
E. coli pathotypes	ETEC	Enterotoxigenic E. coli	2003	Incidence	Number	MMR	Myanmar	South-East Asia	All ages	46458974	1.17151e+06	636017	1.9132e+06
E. coli pathotypes	ETEC	Enterotoxigenic E. coli	2003	Incidence	Number	MNE	Montenegro	Europe	<5 years	41963	497.96	191.298	980.807
E. coli pathotypes	ETEC	Enterotoxigenic E. coli	2003	Incidence	Number	MNE	Montenegro	Europe	≥5 years	591690	519.853	192.386	1049.39
E. coli pathotypes	ETEC	Enterotoxigenic E. coli	2003	Incidence	Number	MNE	Montenegro	Europe	All ages	633653	1017.81	384.9	2056.88
E. coli pathotypes	ETEC	Enterotoxigenic E. coli	2003	Incidence	Number	MNG	Mongolia	Western Pacific	<5 years	241516	4524.41	1940.12	8556.47
E. coli pathotypes	ETEC	Enterotoxigenic E. coli	2003	Incidence	Number	MNG	Mongolia	Western Pacific	≥5 years	2269630	4066.68	1689.51	8598.66
E. coli pathotypes	ETEC	Enterotoxigenic E. coli	2003	Incidence	Number	MNG	Mongolia	Western Pacific	All ages	2511146	8591.1	3734.94	16574.1
E. coli pathotypes	ETEC	Enterotoxigenic E. coli	2003	Incidence	Number	MOZ	Mozambique	Africa	<5 years	3394538	493210	245863	935969
E. coli pathotypes	ETEC	Enterotoxigenic E. coli	2003	Incidence	Number	MOZ	Mozambique	Africa	≥5 years	15777177	1.07306e+06	495925	2.01453e+06
E. coli pathotypes	ETEC	Enterotoxigenic E. coli	2003	Incidence	Number	MOZ	Mozambique	Africa	All ages	19171715	1.56627e+06	739558	2.91996e+06
E. coli pathotypes	ETEC	Enterotoxigenic E. coli	2003	Incidence	Number	MRT	Mauritania	Africa	<5 years	456646	74939.1	40541.6	128970
E. coli pathotypes	ETEC	Enterotoxigenic E. coli	2003	Incidence	Number	MRT	Mauritania	Africa	≥5 years	2313054	240472	128565	422145
E. coli pathotypes	ETEC	Enterotoxigenic E. coli	2003	Incidence	Number	MRT	Mauritania	Africa	All ages	2769700	315411	171456	550378
E. coli pathotypes	ETEC	Enterotoxigenic E. coli	2003	Incidence	Number	MUS	Mauritius	Africa	<5 years	96665	9704.99	4755.67	17313.3
E. coli pathotypes	ETEC	Enterotoxigenic E. coli	2003	Incidence	Number	MUS	Mauritius	Africa	≥5 years	1141574	34906.9	16941.7	63278.9
E. coli pathotypes	ETEC	Enterotoxigenic E. coli	2003	Incidence	Number	MUS	Mauritius	Africa	All ages	1238239	44611.9	21995.2	79755.9
E. coli pathotypes	ETEC	Enterotoxigenic E. coli	2003	Incidence	Number	MWI	Malawi	Africa	<5 years	2186905	387145	169174	804220
E. coli pathotypes	ETEC	Enterotoxigenic E. coli	2003	Incidence	Number	MWI	Malawi	Africa	≥5 years	9839964	968739	408743	2.06824e+06
E. coli pathotypes	ETEC	Enterotoxigenic E. coli	2003	Incidence	Number	MWI	Malawi	Africa	All ages	12026869	1.35588e+06	580638	2.86616e+06
E. coli pathotypes	ETEC	Enterotoxigenic E. coli	2003	Incidence	Number	MYS	Malaysia	Western Pacific	<5 years	2625690	37084.8	15163	76012.6
E. coli pathotypes	ETEC	Enterotoxigenic E. coli	2003	Incidence	Number	MYS	Malaysia	Western Pacific	≥5 years	21765445	210743	88041.6	454832
E. coli pathotypes	ETEC	Enterotoxigenic E. coli	2003	Incidence	Number	MYS	Malaysia	Western Pacific	All ages	24391135	247828	103656	534871
E. coli pathotypes	ETEC	Enterotoxigenic E. coli	2003	Incidence	Number	NAM	Namibia	Africa	<5 years	265204	24453.5	12272.9	42844.9
E. coli pathotypes	ETEC	Enterotoxigenic E. coli	2003	Incidence	Number	NAM	Namibia	Africa	≥5 years	1639780	162298	81001	273686
E. coli pathotypes	ETEC	Enterotoxigenic E. coli	2003	Incidence	Number	NAM	Namibia	Africa	All ages	1904984	186752	94385.8	310712
E. coli pathotypes	ETEC	Enterotoxigenic E. coli	2003	Incidence	Number	NER	Niger	Africa	<5 years	2586756	510954	270132	832808
E. coli pathotypes	ETEC	Enterotoxigenic E. coli	2003	Incidence	Number	NER	Niger	Africa	≥5 years	9980999	873532	450483	1.46256e+06
E. coli pathotypes	ETEC	Enterotoxigenic E. coli	2003	Incidence	Number	NER	Niger	Africa	All ages	12567755	1.38449e+06	721929	2.22822e+06
E. coli pathotypes	ETEC	Enterotoxigenic E. coli	2003	Incidence	Number	NGA	Nigeria	Africa	<5 years	24035392	3.47236e+06	1.48e+06	5.97348e+06
E. coli pathotypes	ETEC	Enterotoxigenic E. coli	2003	Incidence	Number	NGA	Nigeria	Africa	≥5 years	111274755	9.39973e+06	3.94856e+06	1.69092e+07
E. coli pathotypes	ETEC	Enterotoxigenic E. coli	2003	Incidence	Number	NGA	Nigeria	Africa	All ages	135310147	1.28721e+07	5.51067e+06	2.30075e+07
E. coli pathotypes	ETEC	Enterotoxigenic E. coli	2003	Incidence	Number	NIC	Nicaragua	Americas	<5 years	664053	29524.1	13757	62154.6
E. coli pathotypes	ETEC	Enterotoxigenic E. coli	2003	Incidence	Number	NIC	Nicaragua	Americas	≥5 years	4516306	69497.1	31296.9	142294
E. coli pathotypes	ETEC	Enterotoxigenic E. coli	2003	Incidence	Number	NIC	Nicaragua	Americas	All ages	5180359	99021.2	44852.9	205787
E. coli pathotypes	ETEC	Enterotoxigenic E. coli	2003	Incidence	Number	NIU	Niue	Western Pacific	<5 years	178	0.103522	0.0178191	0.313854
E. coli pathotypes	ETEC	Enterotoxigenic E. coli	2003	Incidence	Number	NIU	Niue	Western Pacific	≥5 years	1746	0.69654	0.119894	2.11174
E. coli pathotypes	ETEC	Enterotoxigenic E. coli	2003	Incidence	Number	NIU	Niue	Western Pacific	All ages	1924	0.800062	0.137714	2.4256
E. coli pathotypes	ETEC	Enterotoxigenic E. coli	2003	Incidence	Number	NLD	Netherlands	Europe	<5 years	1037288	878.813	151.269	2664.35
E. coli pathotypes	ETEC	Enterotoxigenic E. coli	2003	Incidence	Number	NLD	Netherlands	Europe	≥5 years	15295819	5913.02	1017.8	17926.9
E. coli pathotypes	ETEC	Enterotoxigenic E. coli	2003	Incidence	Number	NLD	Netherlands	Europe	All ages	16333107	6791.84	1169.07	20591.2
E. coli pathotypes	ETEC	Enterotoxigenic E. coli	2003	Incidence	Number	NOR	Norway	Europe	<5 years	292591	244.926	42.1588	742.558
E. coli pathotypes	ETEC	Enterotoxigenic E. coli	2003	Incidence	Number	NOR	Norway	Europe	≥5 years	4259464	1647.97	283.662	4996.24
E. coli pathotypes	ETEC	Enterotoxigenic E. coli	2003	Incidence	Number	NOR	Norway	Europe	All ages	4552055	1892.89	325.821	5738.8
E. coli pathotypes	ETEC	Enterotoxigenic E. coli	2003	Incidence	Number	NPL	Nepal	South-East Asia	<5 years	3506099	311117	134433	593773
E. coli pathotypes	ETEC	Enterotoxigenic E. coli	2003	Incidence	Number	NPL	Nepal	South-East Asia	≥5 years	22008535	825244	367137	1.64296e+06
E. coli pathotypes	ETEC	Enterotoxigenic E. coli	2003	Incidence	Number	NPL	Nepal	South-East Asia	All ages	25514634	1.13636e+06	502792	2.23892e+06
E. coli pathotypes	ETEC	Enterotoxigenic E. coli	2003	Incidence	Number	NRU	Nauru	Western Pacific	<5 years	1242	0.541015	0.0931243	1.64023
E. coli pathotypes	ETEC	Enterotoxigenic E. coli	2003	Incidence	Number	NRU	Nauru	Western Pacific	≥5 years	8813	3.64018	0.62658	11.0362
E. coli pathotypes	ETEC	Enterotoxigenic E. coli	2003	Incidence	Number	NRU	Nauru	Western Pacific	All ages	10055	4.1812	0.719704	12.6764
E. coli pathotypes	ETEC	Enterotoxigenic E. coli	2003	Incidence	Number	NZL	New Zealand	Western Pacific	<5 years	281502	214.568	36.9334	650.52
E. coli pathotypes	ETEC	Enterotoxigenic E. coli	2003	Incidence	Number	NZL	New Zealand	Western Pacific	≥5 years	3706340	1443.71	248.503	4376.97
E. coli pathotypes	ETEC	Enterotoxigenic E. coli	2003	Incidence	Number	NZL	New Zealand	Western Pacific	All ages	3987842	1658.27	285.437	5027.49
E. coli pathotypes	ETEC	Enterotoxigenic E. coli	2003	Incidence	Number	OMN	Oman	Eastern Mediterranean	<5 years	259479	126.459	21.7672	383.394
E. coli pathotypes	ETEC	Enterotoxigenic E. coli	2003	Incidence	Number	OMN	Oman	Eastern Mediterranean	≥5 years	2090815	850.87	146.459	2579.64
E. coli pathotypes	ETEC	Enterotoxigenic E. coli	2003	Incidence	Number	OMN	Oman	Eastern Mediterranean	All ages	2350294	977.329	168.226	2963.03
E. coli pathotypes	ETEC	Enterotoxigenic E. coli	2003	Incidence	Number	PAK	Pakistan	Eastern Mediterranean	<5 years	25515123	3.64747e+06	1.65322e+06	6.51933e+06
E. coli pathotypes	ETEC	Enterotoxigenic E. coli	2003	Incidence	Number	PAK	Pakistan	Eastern Mediterranean	≥5 years	139534322	9.65743e+06	4.54778e+06	1.87439e+07
E. coli pathotypes	ETEC	Enterotoxigenic E. coli	2003	Incidence	Number	PAK	Pakistan	Eastern Mediterranean	All ages	165049445	1.33049e+07	6.21179e+06	2.4806e+07
E. coli pathotypes	ETEC	Enterotoxigenic E. coli	2003	Incidence	Number	PAN	Panama	Americas	<5 years	346712	169.993	29.2608	515.38
E. coli pathotypes	ETEC	Enterotoxigenic E. coli	2003	Incidence	Number	PAN	Panama	Americas	≥5 years	2812688	1143.79	196.879	3467.69
E. coli pathotypes	ETEC	Enterotoxigenic E. coli	2003	Incidence	Number	PAN	Panama	Americas	All ages	3159400	1313.78	226.139	3983.07
E. coli pathotypes	ETEC	Enterotoxigenic E. coli	2003	Incidence	Number	PER	Peru	Americas	<5 years	3024705	227242	101350	466419
E. coli pathotypes	ETEC	Enterotoxigenic E. coli	2003	Incidence	Number	PER	Peru	Americas	≥5 years	24416797	518255	233786	1.03527e+06
E. coli pathotypes	ETEC	Enterotoxigenic E. coli	2003	Incidence	Number	PER	Peru	Americas	All ages	27441502	745497	334296	1.46802e+06
E. coli pathotypes	ETEC	Enterotoxigenic E. coli	2003	Incidence	Number	PHL	Philippines	Western Pacific	<5 years	11294365	584545	249567	1.11761e+06
E. coli pathotypes	ETEC	Enterotoxigenic E. coli	2003	Incidence	Number	PHL	Philippines	Western Pacific	≥5 years	72600064	1.09301e+06	465400	2.18861e+06
E. coli pathotypes	ETEC	Enterotoxigenic E. coli	2003	Incidence	Number	PHL	Philippines	Western Pacific	All ages	83894429	1.67756e+06	715126	3.2833e+06
E. coli pathotypes	ETEC	Enterotoxigenic E. coli	2003	Incidence	Number	PLW	Palau	Western Pacific	<5 years	1326	25.6574	10.6423	51.9822
E. coli pathotypes	ETEC	Enterotoxigenic E. coli	2003	Incidence	Number	PLW	Palau	Western Pacific	≥5 years	18253	184.288	77.8232	389
E. coli pathotypes	ETEC	Enterotoxigenic E. coli	2003	Incidence	Number	PLW	Palau	Western Pacific	All ages	19579	209.946	89.0131	440.767
E. coli pathotypes	ETEC	Enterotoxigenic E. coli	2003	Incidence	Number	PNG	Papua New Guinea	Western Pacific	<5 years	891808	46312.1	17991.5	101271
E. coli pathotypes	ETEC	Enterotoxigenic E. coli	2003	Incidence	Number	PNG	Papua New Guinea	Western Pacific	≥5 years	5131064	95865.9	38494.7	218607
E. coli pathotypes	ETEC	Enterotoxigenic E. coli	2003	Incidence	Number	PNG	Papua New Guinea	Western Pacific	All ages	6022872	142178	58360.7	320625
E. coli pathotypes	ETEC	Enterotoxigenic E. coli	2003	Incidence	Number	POL	Poland	Europe	<5 years	1864282	2056.32	353.951	6234.26
E. coli pathotypes	ETEC	Enterotoxigenic E. coli	2003	Incidence	Number	POL	Poland	Europe	≥5 years	36353233	13835.8	2381.53	41946.8
E. coli pathotypes	ETEC	Enterotoxigenic E. coli	2003	Incidence	Number	POL	Poland	Europe	All ages	38217515	15892.1	2735.48	48181
E. coli pathotypes	ETEC	Enterotoxigenic E. coli	2003	Incidence	Number	PRK	North Korea	South-East Asia	<5 years	1907610	87099.6	43993.4	154909
E. coli pathotypes	ETEC	Enterotoxigenic E. coli	2003	Incidence	Number	PRK	North Korea	South-East Asia	≥5 years	22094748	228511	113475	389209
E. coli pathotypes	ETEC	Enterotoxigenic E. coli	2003	Incidence	Number	PRK	North Korea	South-East Asia	All ages	24002358	315611	161610	526932
E. coli pathotypes	ETEC	Enterotoxigenic E. coli	2003	Incidence	Number	PRT	Portugal	Europe	<5 years	562788	561.673	96.68	1702.86
E. coli pathotypes	ETEC	Enterotoxigenic E. coli	2003	Incidence	Number	PRT	Portugal	Europe	≥5 years	9876142	3779.17	650.504	11457.6
E. coli pathotypes	ETEC	Enterotoxigenic E. coli	2003	Incidence	Number	PRT	Portugal	Europe	All ages	10438930	4340.85	747.184	13160.4
E. coli pathotypes	ETEC	Enterotoxigenic E. coli	2003	Incidence	Number	PRY	Paraguay	Americas	<5 years	659211	38565.2	19649.1	65228.7
E. coli pathotypes	ETEC	Enterotoxigenic E. coli	2003	Incidence	Number	PRY	Paraguay	Americas	≥5 years	4635983	57586.9	28320.1	98297.4
E. coli pathotypes	ETEC	Enterotoxigenic E. coli	2003	Incidence	Number	PRY	Paraguay	Americas	All ages	5295194	96152	48731	163370
E. coli pathotypes	ETEC	Enterotoxigenic E. coli	2003	Incidence	Number	QAT	Qatar	Eastern Mediterranean	<5 years	58094	39.1661	6.74161	118.742
E. coli pathotypes	ETEC	Enterotoxigenic E. coli	2003	Incidence	Number	QAT	Qatar	Eastern Mediterranean	≥5 years	669825	263.526	45.3604	798.949
E. coli pathotypes	ETEC	Enterotoxigenic E. coli	2003	Incidence	Number	QAT	Qatar	Eastern Mediterranean	All ages	727919	302.692	52.1021	917.692
E. coli pathotypes	ETEC	Enterotoxigenic E. coli	2003	Incidence	Number	ROU	Romania	Europe	<5 years	1104269	1166.83	200.845	3537.56
E. coli pathotypes	ETEC	Enterotoxigenic E. coli	2003	Incidence	Number	ROU	Romania	Europe	≥5 years	20581810	7850.94	1351.37	23802.2
E. coli pathotypes	ETEC	Enterotoxigenic E. coli	2003	Incidence	Number	ROU	Romania	Europe	All ages	21686079	9017.78	1552.22	27339.8
E. coli pathotypes	ETEC	Enterotoxigenic E. coli	2003	Incidence	Number	RUS	Russia	Europe	<5 years	6521012	327649	129147	660196
E. coli pathotypes	ETEC	Enterotoxigenic E. coli	2003	Incidence	Number	RUS	Russia	Europe	≥5 years	139607357	943234	377472	1.95059e+06
E. coli pathotypes	ETEC	Enterotoxigenic E. coli	2003	Incidence	Number	RUS	Russia	Europe	All ages	146128369	1.27088e+06	501574	2.56524e+06
E. coli pathotypes	ETEC	Enterotoxigenic E. coli	2003	Incidence	Number	RWA	Rwanda	Africa	<5 years	1434832	227134	119711	387264
E. coli pathotypes	ETEC	Enterotoxigenic E. coli	2003	Incidence	Number	RWA	Rwanda	Africa	≥5 years	7039106	466391	235864	787148
E. coli pathotypes	ETEC	Enterotoxigenic E. coli	2003	Incidence	Number	RWA	Rwanda	Africa	All ages	8473938	693525	352341	1.13219e+06
E. coli pathotypes	ETEC	Enterotoxigenic E. coli	2003	Incidence	Number	SAU	Saudi Arabia	Eastern Mediterranean	<5 years	2179176	987.182	169.922	2992.9
E. coli pathotypes	ETEC	Enterotoxigenic E. coli	2003	Incidence	Number	SAU	Saudi Arabia	Eastern Mediterranean	≥5 years	16168028	6642.18	1143.31	20137.5
E. coli pathotypes	ETEC	Enterotoxigenic E. coli	2003	Incidence	Number	SAU	Saudi Arabia	Eastern Mediterranean	All ages	18347204	7629.36	1313.23	23130.4
E. coli pathotypes	ETEC	Enterotoxigenic E. coli	2003	Incidence	Number	SDN	Sudan	Eastern Mediterranean	<5 years	5206268	854157	358219	1.6941e+06
E. coli pathotypes	ETEC	Enterotoxigenic E. coli	2003	Incidence	Number	SDN	Sudan	Eastern Mediterranean	≥5 years	24381152	855881	330213	1.66474e+06
E. coli pathotypes	ETEC	Enterotoxigenic E. coli	2003	Incidence	Number	SDN	Sudan	Eastern Mediterranean	All ages	29587420	1.71004e+06	695162	3.36581e+06
E. coli pathotypes	ETEC	Enterotoxigenic E. coli	2003	Incidence	Number	SEAR	South-East Asian Region	South-East Asia	<5 years	191927352	1.22181e+07	7.21882e+06	1.9467e+07
E. coli pathotypes	ETEC	Enterotoxigenic E. coli	2003	Incidence	Number	SEAR	South-East Asian Region	South-East Asia	≥5 years	1461136171	5.74427e+07	3.30289e+07	9.61771e+07
E. coli pathotypes	ETEC	Enterotoxigenic E. coli	2003	Incidence	Number	SEAR	South-East Asian Region	South-East Asia	All ages	1653063523	6.96608e+07	4.05635e+07	1.13695e+08
E. coli pathotypes	ETEC	Enterotoxigenic E. coli	2003	Incidence	Number	SEN	Senegal	Africa	<5 years	1754693	274924	119910	505211
E. coli pathotypes	ETEC	Enterotoxigenic E. coli	2003	Incidence	Number	SEN	Senegal	Africa	≥5 years	8840656	721424	304556	1.38186e+06
E. coli pathotypes	ETEC	Enterotoxigenic E. coli	2003	Incidence	Number	SEN	Senegal	Africa	All ages	10595349	996348	426050	1.85479e+06
E. coli pathotypes	ETEC	Enterotoxigenic E. coli	2003	Incidence	Number	SGP	Singapore	Western Pacific	<5 years	233447	222.808	38.3517	675.502
E. coli pathotypes	ETEC	Enterotoxigenic E. coli	2003	Incidence	Number	SGP	Singapore	Western Pacific	≥5 years	3907541	1499.15	258.047	4545.06
E. coli pathotypes	ETEC	Enterotoxigenic E. coli	2003	Incidence	Number	SGP	Singapore	Western Pacific	All ages	4140988	1721.96	296.398	5220.57
E. coli pathotypes	ETEC	Enterotoxigenic E. coli	2003	Incidence	Number	SLB	Solomon Islands	Western Pacific	<5 years	73985	1614.17	681.808	3021.45
E. coli pathotypes	ETEC	Enterotoxigenic E. coli	2003	Incidence	Number	SLB	Solomon Islands	Western Pacific	≥5 years	387937	5267.2	2227.78	10318.9
E. coli pathotypes	ETEC	Enterotoxigenic E. coli	2003	Incidence	Number	SLB	Solomon Islands	Western Pacific	All ages	461922	6881.37	2926.84	13576.3
E. coli pathotypes	ETEC	Enterotoxigenic E. coli	2003	Incidence	Number	SLE	Sierra Leone	Africa	<5 years	889855	153343	81437.9	255859
E. coli pathotypes	ETEC	Enterotoxigenic E. coli	2003	Incidence	Number	SLE	Sierra Leone	Africa	≥5 years	4188080	377134	191546	630029
E. coli pathotypes	ETEC	Enterotoxigenic E. coli	2003	Incidence	Number	SLE	Sierra Leone	Africa	All ages	5077935	530477	268291	877468
E. coli pathotypes	ETEC	Enterotoxigenic E. coli	2003	Incidence	Number	SLV	El Salvador	Americas	<5 years	705614	25938.4	13156.4	42329.1
E. coli pathotypes	ETEC	Enterotoxigenic E. coli	2003	Incidence	Number	SLV	El Salvador	Americas	≥5 years	5288626	82117.9	39751.5	143326
E. coli pathotypes	ETEC	Enterotoxigenic E. coli	2003	Incidence	Number	SLV	El Salvador	Americas	All ages	5994240	108056	52891.1	183440
E. coli pathotypes	ETEC	Enterotoxigenic E. coli	2003	Incidence	Number	SMR	San Marino	Europe	<5 years	1469	1.48853	0.256219	4.51288
E. coli pathotypes	ETEC	Enterotoxigenic E. coli	2003	Incidence	Number	SMR	San Marino	Europe	≥5 years	26196	10.0155	1.72395	30.3645
E. coli pathotypes	ETEC	Enterotoxigenic E. coli	2003	Incidence	Number	SMR	San Marino	Europe	All ages	27665	11.504	1.98017	34.8774
E. coli pathotypes	ETEC	Enterotoxigenic E. coli	2003	Incidence	Number	SOM	Somalia	Eastern Mediterranean	<5 years	1970251	258141	101202	495614
E. coli pathotypes	ETEC	Enterotoxigenic E. coli	2003	Incidence	Number	SOM	Somalia	Eastern Mediterranean	≥5 years	7751717	483754	198897	944021
E. coli pathotypes	ETEC	Enterotoxigenic E. coli	2003	Incidence	Number	SOM	Somalia	Eastern Mediterranean	All ages	9721968	741895	310839	1.43012e+06
E. coli pathotypes	ETEC	Enterotoxigenic E. coli	2003	Incidence	Number	SRB	Serbia	Europe	<5 years	356004	5208.21	2071.69	10254.6
E. coli pathotypes	ETEC	Enterotoxigenic E. coli	2003	Incidence	Number	SRB	Serbia	Europe	≥5 years	7246972	6711.6	2581.61	13397.1
E. coli pathotypes	ETEC	Enterotoxigenic E. coli	2003	Incidence	Number	SRB	Serbia	Europe	All ages	7602976	11919.8	4687.82	23613.6
E. coli pathotypes	ETEC	Enterotoxigenic E. coli	2003	Incidence	Number	SSD	South Sudan	Africa	<5 years	1304167	243133	126720	393853
E. coli pathotypes	ETEC	Enterotoxigenic E. coli	2003	Incidence	Number	SSD	South Sudan	Africa	≥5 years	5440073	577671	292923	963470
E. coli pathotypes	ETEC	Enterotoxigenic E. coli	2003	Incidence	Number	SSD	South Sudan	Africa	All ages	6744240	820804	426346	1.34042e+06
E. coli pathotypes	ETEC	Enterotoxigenic E. coli	2003	Incidence	Number	STP	Sao Tome and Principe	Africa	<5 years	24204	2446.77	1299.97	4255.34
E. coli pathotypes	ETEC	Enterotoxigenic E. coli	2003	Incidence	Number	STP	Sao Tome and Principe	Africa	≥5 years	127672	7920.78	4198.7	13798.2
E. coli pathotypes	ETEC	Enterotoxigenic E. coli	2003	Incidence	Number	STP	Sao Tome and Principe	Africa	All ages	151876	10367.6	5716.3	18123.6
E. coli pathotypes	ETEC	Enterotoxigenic E. coli	2003	Incidence	Number	SUR	Suriname	Americas	<5 years	57345	1281.5	659.505	2129.59
E. coli pathotypes	ETEC	Enterotoxigenic E. coli	2003	Incidence	Number	SUR	Suriname	Americas	≥5 years	444201	5345.45	2611.88	9350.57
E. coli pathotypes	ETEC	Enterotoxigenic E. coli	2003	Incidence	Number	SUR	Suriname	Americas	All ages	501546	6626.95	3263.38	11430.4
E. coli pathotypes	ETEC	Enterotoxigenic E. coli	2003	Incidence	Number	SVK	Slovakia	Europe	<5 years	267704	289.308	49.7982	877.113
E. coli pathotypes	ETEC	Enterotoxigenic E. coli	2003	Incidence	Number	SVK	Slovakia	Europe	≥5 years	5109206	1946.59	335.063	5901.59
E. coli pathotypes	ETEC	Enterotoxigenic E. coli	2003	Incidence	Number	SVK	Slovakia	Europe	All ages	5376910	2235.89	384.862	6778.7
E. coli pathotypes	ETEC	Enterotoxigenic E. coli	2003	Incidence	Number	SVN	Slovenia	Europe	<5 years	89621	107.171	18.4472	324.917
E. coli pathotypes	ETEC	Enterotoxigenic E. coli	2003	Incidence	Number	SVN	Slovenia	Europe	≥5 years	1902199	721.092	124.121	2186.18
E. coli pathotypes	ETEC	Enterotoxigenic E. coli	2003	Incidence	Number	SVN	Slovenia	Europe	All ages	1991820	828.263	142.568	2511.1
E. coli pathotypes	ETEC	Enterotoxigenic E. coli	2003	Incidence	Number	SWE	Sweden	Europe	<5 years	462502	481.071	82.8062	1458.49
E. coli pathotypes	ETEC	Enterotoxigenic E. coli	2003	Incidence	Number	SWE	Sweden	Europe	≥5 years	8478412	3236.85	557.155	9813.37
E. coli pathotypes	ETEC	Enterotoxigenic E. coli	2003	Incidence	Number	SWE	Sweden	Europe	All ages	8940914	3717.92	639.961	11271.9
E. coli pathotypes	ETEC	Enterotoxigenic E. coli	2003	Incidence	Number	SWZ	Eswatini	Africa	<5 years	150624	19999.1	10724	34724.5
E. coli pathotypes	ETEC	Enterotoxigenic E. coli	2003	Incidence	Number	SWZ	Eswatini	Africa	≥5 years	912675	106798	56222	185808
E. coli pathotypes	ETEC	Enterotoxigenic E. coli	2003	Incidence	Number	SWZ	Eswatini	Africa	All ages	1063299	126797	67749.9	218109
E. coli pathotypes	ETEC	Enterotoxigenic E. coli	2003	Incidence	Number	SYC	Seychelles	Africa	<5 years	7231	313.327	150.303	562.313
E. coli pathotypes	ETEC	Enterotoxigenic E. coli	2003	Incidence	Number	SYC	Seychelles	Africa	≥5 years	79238	1795.65	868.262	3146.58
E. coli pathotypes	ETEC	Enterotoxigenic E. coli	2003	Incidence	Number	SYC	Seychelles	Africa	All ages	86469	2108.97	1039.46	3689.42
E. coli pathotypes	ETEC	Enterotoxigenic E. coli	2003	Incidence	Number	SYR	Syria	Eastern Mediterranean	<5 years	2530611	129170	52429.7	247052
E. coli pathotypes	ETEC	Enterotoxigenic E. coli	2003	Incidence	Number	SYR	Syria	Eastern Mediterranean	≥5 years	15147154	281824	108727	568846
E. coli pathotypes	ETEC	Enterotoxigenic E. coli	2003	Incidence	Number	SYR	Syria	Eastern Mediterranean	All ages	17677765	410993	167205	813199
E. coli pathotypes	ETEC	Enterotoxigenic E. coli	2003	Incidence	Number	TCD	Chad	Africa	<5 years	1898236	356445	186972	582037
E. coli pathotypes	ETEC	Enterotoxigenic E. coli	2003	Incidence	Number	TCD	Chad	Africa	≥5 years	7379657	627708	310832	1.06075e+06
E. coli pathotypes	ETEC	Enterotoxigenic E. coli	2003	Incidence	Number	TCD	Chad	Africa	All ages	9277893	984153	505981	1.59711e+06
E. coli pathotypes	ETEC	Enterotoxigenic E. coli	2003	Incidence	Number	TGO	Togo	Africa	<5 years	887156	153734	80920.5	256921
E. coli pathotypes	ETEC	Enterotoxigenic E. coli	2003	Incidence	Number	TGO	Togo	Africa	≥5 years	4593954	394354	196598	670937
E. coli pathotypes	ETEC	Enterotoxigenic E. coli	2003	Incidence	Number	TGO	Togo	Africa	All ages	5481110	548088	278438	922109
E. coli pathotypes	ETEC	Enterotoxigenic E. coli	2003	Incidence	Number	THA	Thailand	South-East Asia	<5 years	4677004	207269	86622.4	394731
E. coli pathotypes	ETEC	Enterotoxigenic E. coli	2003	Incidence	Number	THA	Thailand	South-East Asia	≥5 years	59894177	1.03882e+06	445923	1.99393e+06
E. coli pathotypes	ETEC	Enterotoxigenic E. coli	2003	Incidence	Number	THA	Thailand	South-East Asia	All ages	64571181	1.24609e+06	541827	2.38117e+06
E. coli pathotypes	ETEC	Enterotoxigenic E. coli	2003	Incidence	Number	TJK	Tajikistan	Europe	<5 years	882673	69918	27980.9	134572
E. coli pathotypes	ETEC	Enterotoxigenic E. coli	2003	Incidence	Number	TJK	Tajikistan	Europe	≥5 years	5711983	96052.1	39273.1	188294
E. coli pathotypes	ETEC	Enterotoxigenic E. coli	2003	Incidence	Number	TJK	Tajikistan	Europe	All ages	6594656	165970	68849.5	320500
E. coli pathotypes	ETEC	Enterotoxigenic E. coli	2003	Incidence	Number	TKM	Turkmenistan	Europe	<5 years	528181	28657.1	11895.3	57294.8
E. coli pathotypes	ETEC	Enterotoxigenic E. coli	2003	Incidence	Number	TKM	Turkmenistan	Europe	≥5 years	4288503	33209.4	13611.8	66780.5
E. coli pathotypes	ETEC	Enterotoxigenic E. coli	2003	Incidence	Number	TKM	Turkmenistan	Europe	All ages	4816684	61866.6	25590.7	123758
E. coli pathotypes	ETEC	Enterotoxigenic E. coli	2003	Incidence	Number	TLS	Timor-Leste	South-East Asia	<5 years	151184	15501.4	8424.65	26092.1
E. coli pathotypes	ETEC	Enterotoxigenic E. coli	2003	Incidence	Number	TLS	Timor-Leste	South-East Asia	≥5 years	758645	19022.4	9483.78	32580.5
E. coli pathotypes	ETEC	Enterotoxigenic E. coli	2003	Incidence	Number	TLS	Timor-Leste	South-East Asia	All ages	909829	34523.8	18415.4	56682.5
E. coli pathotypes	ETEC	Enterotoxigenic E. coli	2003	Incidence	Number	TON	Tonga	Western Pacific	<5 years	14251	179.223	73.2106	361.444
E. coli pathotypes	ETEC	Enterotoxigenic E. coli	2003	Incidence	Number	TON	Tonga	Western Pacific	≥5 years	89909	1013.47	407.911	2179.7
E. coli pathotypes	ETEC	Enterotoxigenic E. coli	2003	Incidence	Number	TON	Tonga	Western Pacific	All ages	104160	1192.69	497.804	2510.23
E. coli pathotypes	ETEC	Enterotoxigenic E. coli	2003	Incidence	Number	TTO	Trinidad and Tobago	Americas	<5 years	94625	71.85	12.3675	217.832
E. coli pathotypes	ETEC	Enterotoxigenic E. coli	2003	Incidence	Number	TTO	Trinidad and Tobago	Americas	≥5 years	1240738	483.437	83.2135	1465.67
E. coli pathotypes	ETEC	Enterotoxigenic E. coli	2003	Incidence	Number	TTO	Trinidad and Tobago	Americas	All ages	1335363	555.287	95.5809	1683.5
E. coli pathotypes	ETEC	Enterotoxigenic E. coli	2003	Incidence	Number	TUN	Tunisia	Eastern Mediterranean	<5 years	839638	42488.1	21457.2	68255.1
E. coli pathotypes	ETEC	Enterotoxigenic E. coli	2003	Incidence	Number	TUN	Tunisia	Eastern Mediterranean	≥5 years	9182261	132641	67399.9	234908
E. coli pathotypes	ETEC	Enterotoxigenic E. coli	2003	Incidence	Number	TUN	Tunisia	Eastern Mediterranean	All ages	10021899	175129	90905.6	300777
E. coli pathotypes	ETEC	Enterotoxigenic E. coli	2003	Incidence	Number	TUR	Turkey	Europe	<5 years	6584051	362276	151339	743872
E. coli pathotypes	ETEC	Enterotoxigenic E. coli	2003	Incidence	Number	TUR	Turkey	Europe	≥5 years	60861515	948245	389749	2.03875e+06
E. coli pathotypes	ETEC	Enterotoxigenic E. coli	2003	Incidence	Number	TUR	Turkey	Europe	All ages	67445566	1.31052e+06	552683	2.77633e+06
E. coli pathotypes	ETEC	Enterotoxigenic E. coli	2003	Incidence	Number	TUV	Tuvalu	Western Pacific	<5 years	1192	15.6661	6.51479	31.1461
E. coli pathotypes	ETEC	Enterotoxigenic E. coli	2003	Incidence	Number	TUV	Tuvalu	Western Pacific	≥5 years	8449	78.7364	33.4326	168.287
E. coli pathotypes	ETEC	Enterotoxigenic E. coli	2003	Incidence	Number	TUV	Tuvalu	Western Pacific	All ages	9641	94.4025	40.7938	199.19
E. coli pathotypes	ETEC	Enterotoxigenic E. coli	2003	Incidence	Number	TZA	Tanzania	Africa	<5 years	6420962	818203	413933	1.40701e+06
E. coli pathotypes	ETEC	Enterotoxigenic E. coli	2003	Incidence	Number	TZA	Tanzania	Africa	≥5 years	30172924	2.86803e+06	1.42451e+06	5.08313e+06
E. coli pathotypes	ETEC	Enterotoxigenic E. coli	2003	Incidence	Number	TZA	Tanzania	Africa	All ages	36593886	3.68624e+06	1.84791e+06	6.50137e+06
E. coli pathotypes	ETEC	Enterotoxigenic E. coli	2003	Incidence	Number	UGA	Uganda	Africa	<5 years	5155373	758808	409406	1.25707e+06
E. coli pathotypes	ETEC	Enterotoxigenic E. coli	2003	Incidence	Number	UGA	Uganda	Africa	≥5 years	20794292	1.71822e+06	866667	2.85425e+06
E. coli pathotypes	ETEC	Enterotoxigenic E. coli	2003	Incidence	Number	UGA	Uganda	Africa	All ages	25949665	2.47703e+06	1.27814e+06	4.096e+06
E. coli pathotypes	ETEC	Enterotoxigenic E. coli	2003	Incidence	Number	UKR	Ukraine	Europe	<5 years	1923815	50979.8	18689.5	102676
E. coli pathotypes	ETEC	Enterotoxigenic E. coli	2003	Incidence	Number	UKR	Ukraine	Europe	≥5 years	46557685	149390	62823.6	293064
E. coli pathotypes	ETEC	Enterotoxigenic E. coli	2003	Incidence	Number	UKR	Ukraine	Europe	All ages	48481500	200370	81667.5	389507
E. coli pathotypes	ETEC	Enterotoxigenic E. coli	2003	Incidence	Number	URY	Uruguay	Americas	<5 years	255592	176.505	30.3816	535.122
E. coli pathotypes	ETEC	Enterotoxigenic E. coli	2003	Incidence	Number	URY	Uruguay	Americas	≥5 years	3024833	1187.6	204.42	3600.53
E. coli pathotypes	ETEC	Enterotoxigenic E. coli	2003	Incidence	Number	URY	Uruguay	Americas	All ages	3280425	1364.11	234.802	4135.65
E. coli pathotypes	ETEC	Enterotoxigenic E. coli	2003	Incidence	Number	USA	United States	Americas	<5 years	19457006	15522.1	2671.79	47059.2
E. coli pathotypes	ETEC	Enterotoxigenic E. coli	2003	Incidence	Number	USA	United States	Americas	≥5 years	269027089	104439	17977	316634
E. coli pathotypes	ETEC	Enterotoxigenic E. coli	2003	Incidence	Number	USA	United States	Americas	All ages	288484095	119961	20648.7	363694
E. coli pathotypes	ETEC	Enterotoxigenic E. coli	2003	Incidence	Number	UZB	Uzbekistan	Europe	<5 years	2585035	43732.7	17638.3	85485.7
E. coli pathotypes	ETEC	Enterotoxigenic E. coli	2003	Incidence	Number	UZB	Uzbekistan	Europe	≥5 years	22970713	86163.2	34147.3	171347
E. coli pathotypes	ETEC	Enterotoxigenic E. coli	2003	Incidence	Number	UZB	Uzbekistan	Europe	All ages	25555748	129896	51612.2	249953
E. coli pathotypes	ETEC	Enterotoxigenic E. coli	2003	Incidence	Number	VCT	Saint Vincent and the Grenadines	Americas	<5 years	11127	151.878	75.5875	263.884
E. coli pathotypes	ETEC	Enterotoxigenic E. coli	2003	Incidence	Number	VCT	Saint Vincent and the Grenadines	Americas	≥5 years	102138	1319.77	637.309	2311.37
E. coli pathotypes	ETEC	Enterotoxigenic E. coli	2003	Incidence	Number	VCT	Saint Vincent and the Grenadines	Americas	All ages	113265	1471.64	713.935	2601.64
E. coli pathotypes	ETEC	Enterotoxigenic E. coli	2003	Incidence	Number	VEN	Venezuela	Americas	<5 years	2869600	87663.9	36948.5	182223
E. coli pathotypes	ETEC	Enterotoxigenic E. coli	2003	Incidence	Number	VEN	Venezuela	Americas	≥5 years	22797511	267954	113038	542449
E. coli pathotypes	ETEC	Enterotoxigenic E. coli	2003	Incidence	Number	VEN	Venezuela	Americas	All ages	25667111	355617	148620	714124
E. coli pathotypes	ETEC	Enterotoxigenic E. coli	2003	Incidence	Number	VNM	Vietnam	Western Pacific	<5 years	6752670	171139	80337.4	311558
E. coli pathotypes	ETEC	Enterotoxigenic E. coli	2003	Incidence	Number	VNM	Vietnam	Western Pacific	≥5 years	72418388	553550	239332	999111
E. coli pathotypes	ETEC	Enterotoxigenic E. coli	2003	Incidence	Number	VNM	Vietnam	Western Pacific	All ages	79171058	724690	318434	1.29864e+06
E. coli pathotypes	ETEC	Enterotoxigenic E. coli	2003	Incidence	Number	VUT	Vanuatu	Western Pacific	<5 years	28986	827.723	354.077	1570.25
E. coli pathotypes	ETEC	Enterotoxigenic E. coli	2003	Incidence	Number	VUT	Vanuatu	Western Pacific	≥5 years	169302	2620.86	1103.6	5179.25
E. coli pathotypes	ETEC	Enterotoxigenic E. coli	2003	Incidence	Number	VUT	Vanuatu	Western Pacific	All ages	198288	3448.59	1471.27	6833.76
E. coli pathotypes	ETEC	Enterotoxigenic E. coli	2003	Incidence	Number	WPR	Western Pacific Region	Western Pacific	<5 years	117123048	1.64707e+06	812126	2.87221e+06
E. coli pathotypes	ETEC	Enterotoxigenic E. coli	2003	Incidence	Number	WPR	Western Pacific Region	Western Pacific	≥5 years	1593505724	4.61582e+06	2.33519e+06	7.82938e+06
E. coli pathotypes	ETEC	Enterotoxigenic E. coli	2003	Incidence	Number	WPR	Western Pacific Region	Western Pacific	All ages	1710628772	6.2629e+06	3.22811e+06	1.07003e+07
E. coli pathotypes	ETEC	Enterotoxigenic E. coli	2003	Incidence	Number	WSM	Samoa	Western Pacific	<5 years	26792	435.949	181.86	848.059
E. coli pathotypes	ETEC	Enterotoxigenic E. coli	2003	Incidence	Number	WSM	Samoa	Western Pacific	≥5 years	158200	1924.45	804.583	3951.85
E. coli pathotypes	ETEC	Enterotoxigenic E. coli	2003	Incidence	Number	WSM	Samoa	Western Pacific	All ages	184992	2360.4	991.599	4734.8
E. coli pathotypes	ETEC	Enterotoxigenic E. coli	2003	Incidence	Number	YEM	Yemen	Eastern Mediterranean	<5 years	3691228	494548	197974	949105
E. coli pathotypes	ETEC	Enterotoxigenic E. coli	2003	Incidence	Number	YEM	Yemen	Eastern Mediterranean	≥5 years	17450293	551356	219099	1.08088e+06
E. coli pathotypes	ETEC	Enterotoxigenic E. coli	2003	Incidence	Number	YEM	Yemen	Eastern Mediterranean	All ages	21141521	1.0459e+06	424075	1.9788e+06
E. coli pathotypes	ETEC	Enterotoxigenic E. coli	2003	Incidence	Number	ZAF	South Africa	Africa	<5 years	4849725	551235	260160	993788
E. coli pathotypes	ETEC	Enterotoxigenic E. coli	2003	Incidence	Number	ZAF	South Africa	Africa	≥5 years	43410296	5.08375e+06	2.36257e+06	9.32165e+06
E. coli pathotypes	ETEC	Enterotoxigenic E. coli	2003	Incidence	Number	ZAF	South Africa	Africa	All ages	48260021	5.63499e+06	2.6519e+06	1.03771e+07
E. coli pathotypes	ETEC	Enterotoxigenic E. coli	2003	Incidence	Number	ZMB	Zambia	Africa	<5 years	2021151	425904	183069	882023
E. coli pathotypes	ETEC	Enterotoxigenic E. coli	2003	Incidence	Number	ZMB	Zambia	Africa	≥5 years	8786428	954021	398451	1.94508e+06
E. coli pathotypes	ETEC	Enterotoxigenic E. coli	2003	Incidence	Number	ZMB	Zambia	Africa	All ages	10807579	1.37993e+06	593255	2.86529e+06
E. coli pathotypes	ETEC	Enterotoxigenic E. coli	2003	Incidence	Number	ZWE	Zimbabwe	Africa	<5 years	1946654	204884	88821.7	432866
E. coli pathotypes	ETEC	Enterotoxigenic E. coli	2003	Incidence	Number	ZWE	Zimbabwe	Africa	≥5 years	10212471	954947	412616	1.95342e+06
E. coli pathotypes	ETEC	Enterotoxigenic E. coli	2003	Incidence	Number	ZWE	Zimbabwe	Africa	All ages	12159125	1.15983e+06	508913	2.39024e+06
E. coli pathotypes	ETEC	Enterotoxigenic E. coli	2003	Incidence	Rate per 100,000	AFG	Afghanistan	Eastern Mediterranean	<5 years	4535841	8940.39	3507.11	16948.8
E. coli pathotypes	ETEC	Enterotoxigenic E. coli	2003	Incidence	Rate per 100,000	AFG	Afghanistan	Eastern Mediterranean	≥5 years	17660475	1843.63	740.185	3641.29
E. coli pathotypes	ETEC	Enterotoxigenic E. coli	2003	Incidence	Rate per 100,000	AFG	Afghanistan	Eastern Mediterranean	All ages	22196316	3293.86	1330.92	6394.22
E. coli pathotypes	ETEC	Enterotoxigenic E. coli	2003	Incidence	Rate per 100,000	AFR	African Region	Africa	<5 years	122506505	15304.5	8671.01	23951.6
E. coli pathotypes	ETEC	Enterotoxigenic E. coli	2003	Incidence	Rate per 100,000	AFR	African Region	Africa	≥5 years	598523578	8261.81	4586.06	13276.6
E. coli pathotypes	ETEC	Enterotoxigenic E. coli	2003	Incidence	Rate per 100,000	AFR	African Region	Africa	All ages	721030083	9458.4	5213.12	14967
E. coli pathotypes	ETEC	Enterotoxigenic E. coli	2003	Incidence	Rate per 100,000	AGO	Angola	Africa	<5 years	3227070	17251.5	8221.09	33252.1
E. coli pathotypes	ETEC	Enterotoxigenic E. coli	2003	Incidence	Rate per 100,000	AGO	Angola	Africa	≥5 years	14398177	5989.5	2655.3	11753.3
E. coli pathotypes	ETEC	Enterotoxigenic E. coli	2003	Incidence	Rate per 100,000	AGO	Angola	Africa	All ages	17625247	8051.5	3562.39	15560.7
E. coli pathotypes	ETEC	Enterotoxigenic E. coli	2003	Incidence	Rate per 100,000	ALB	Albania	Europe	<5 years	256792	1650.89	696.819	3219.59
E. coli pathotypes	ETEC	Enterotoxigenic E. coli	2003	Incidence	Rate per 100,000	ALB	Albania	Europe	≥5 years	2870214	126.43	45.4563	256.43
E. coli pathotypes	ETEC	Enterotoxigenic E. coli	2003	Incidence	Rate per 100,000	ALB	Albania	Europe	All ages	3127006	251.619	99.7961	505.76
E. coli pathotypes	ETEC	Enterotoxigenic E. coli	2003	Incidence	Rate per 100,000	AMR	Region of the Americas	Americas	<5 years	76660193	2330.95	1281.74	3706.93
E. coli pathotypes	ETEC	Enterotoxigenic E. coli	2003	Incidence	Rate per 100,000	AMR	Region of the Americas	Americas	≥5 years	777424776	778.385	405.695	1269.1
E. coli pathotypes	ETEC	Enterotoxigenic E. coli	2003	Incidence	Rate per 100,000	AMR	Region of the Americas	Americas	All ages	854084969	917.738	485.805	1470.82
E. coli pathotypes	ETEC	Enterotoxigenic E. coli	2003	Incidence	Rate per 100,000	AND	Andorra	Europe	<5 years	3352	107.411	18.4884	325.643
E. coli pathotypes	ETEC	Enterotoxigenic E. coli	2003	Incidence	Rate per 100,000	AND	Andorra	Europe	≥5 years	63563	38.1118	6.56014	115.546
E. coli pathotypes	ETEC	Enterotoxigenic E. coli	2003	Incidence	Rate per 100,000	AND	Andorra	Europe	All ages	66915	41.5832	7.15767	126.071
E. coli pathotypes	ETEC	Enterotoxigenic E. coli	2003	Incidence	Rate per 100,000	ARE	United Arab Emirates	Eastern Mediterranean	<5 years	288755	75.9187	13.0678	230.168
E. coli pathotypes	ETEC	Enterotoxigenic E. coli	2003	Incidence	Rate per 100,000	ARE	United Arab Emirates	Eastern Mediterranean	≥5 years	3785525	38.9642	6.70686	118.13
E. coli pathotypes	ETEC	Enterotoxigenic E. coli	2003	Incidence	Rate per 100,000	ARE	United Arab Emirates	Eastern Mediterranean	All ages	4074280	41.5832	7.15767	126.071
E. coli pathotypes	ETEC	Enterotoxigenic E. coli	2003	Incidence	Rate per 100,000	ARG	Argentina	Americas	<5 years	3510073	3716.6	1888.88	6469.83
E. coli pathotypes	ETEC	Enterotoxigenic E. coli	2003	Incidence	Rate per 100,000	ARG	Argentina	Americas	≥5 years	34720363	1715.37	818.802	2969.46
E. coli pathotypes	ETEC	Enterotoxigenic E. coli	2003	Incidence	Rate per 100,000	ARG	Argentina	Americas	All ages	38230436	1899.11	921.393	3275.69
E. coli pathotypes	ETEC	Enterotoxigenic E. coli	2003	Incidence	Rate per 100,000	ARM	Armenia	Europe	<5 years	177124	5035.8	2081.9	10029.9
E. coli pathotypes	ETEC	Enterotoxigenic E. coli	2003	Incidence	Rate per 100,000	ARM	Armenia	Europe	≥5 years	2870114	778.238	303.005	1604.14
E. coli pathotypes	ETEC	Enterotoxigenic E. coli	2003	Incidence	Rate per 100,000	ARM	Armenia	Europe	All ages	3047238	1025.71	416.283	2088.22
E. coli pathotypes	ETEC	Enterotoxigenic E. coli	2003	Incidence	Rate per 100,000	ATG	Antigua and Barbuda	Americas	<5 years	6793	61.3644	10.5626	186.042
E. coli pathotypes	ETEC	Enterotoxigenic E. coli	2003	Incidence	Rate per 100,000	ATG	Antigua and Barbuda	Americas	≥5 years	70680	39.6821	6.83043	120.307
E. coli pathotypes	ETEC	Enterotoxigenic E. coli	2003	Incidence	Rate per 100,000	ATG	Antigua and Barbuda	Americas	All ages	77473	41.5832	7.15767	126.071
E. coli pathotypes	ETEC	Enterotoxigenic E. coli	2003	Incidence	Rate per 100,000	AUS	Australia	Western Pacific	<5 years	1277454	83.0092	14.2883	251.664
E. coli pathotypes	ETEC	Enterotoxigenic E. coli	2003	Incidence	Rate per 100,000	AUS	Australia	Western Pacific	≥5 years	18430603	38.712	6.66344	117.365
E. coli pathotypes	ETEC	Enterotoxigenic E. coli	2003	Incidence	Rate per 100,000	AUS	Australia	Western Pacific	All ages	19708057	41.5832	7.15767	126.071
E. coli pathotypes	ETEC	Enterotoxigenic E. coli	2003	Incidence	Rate per 100,000	AUT	Austria	Europe	<5 years	397515	109.651	18.8741	332.436
E. coli pathotypes	ETEC	Enterotoxigenic E. coli	2003	Incidence	Rate per 100,000	AUT	Austria	Europe	≥5 years	7703486	38.0708	6.55308	115.422
E. coli pathotypes	ETEC	Enterotoxigenic E. coli	2003	Incidence	Rate per 100,000	AUT	Austria	Europe	All ages	8101001	41.5832	7.15767	126.071
E. coli pathotypes	ETEC	Enterotoxigenic E. coli	2003	Incidence	Rate per 100,000	AZE	Azerbaijan	Europe	<5 years	571648	4664.82	1938.99	9242.95
E. coli pathotypes	ETEC	Enterotoxigenic E. coli	2003	Incidence	Rate per 100,000	AZE	Azerbaijan	Europe	≥5 years	7791740	621.396	252.746	1258.8
E. coli pathotypes	ETEC	Enterotoxigenic E. coli	2003	Incidence	Rate per 100,000	AZE	Azerbaijan	Europe	All ages	8363388	897.768	365.073	1785.93
E. coli pathotypes	ETEC	Enterotoxigenic E. coli	2003	Incidence	Rate per 100,000	BDI	Burundi	Africa	<5 years	1231497	16541.7	8878.39	27649.6
E. coli pathotypes	ETEC	Enterotoxigenic E. coli	2003	Incidence	Rate per 100,000	BDI	Burundi	Africa	≥5 years	5685149	8781.65	4407.35	14810.9
E. coli pathotypes	ETEC	Enterotoxigenic E. coli	2003	Incidence	Rate per 100,000	BDI	Burundi	Africa	All ages	6916646	10163.3	5203.89	16851.7
E. coli pathotypes	ETEC	Enterotoxigenic E. coli	2003	Incidence	Rate per 100,000	BEL	Belgium	Europe	<5 years	572658	97.302	16.7485	294.997
E. coli pathotypes	ETEC	Enterotoxigenic E. coli	2003	Incidence	Rate per 100,000	BEL	Belgium	Europe	≥5 years	9783287	38.3218	6.59628	116.183
E. coli pathotypes	ETEC	Enterotoxigenic E. coli	2003	Incidence	Rate per 100,000	BEL	Belgium	Europe	All ages	10355945	41.5832	7.15767	126.071
E. coli pathotypes	ETEC	Enterotoxigenic E. coli	2003	Incidence	Rate per 100,000	BEN	Benin	Africa	<5 years	1366937	12685.2	6925.27	22328.8
E. coli pathotypes	ETEC	Enterotoxigenic E. coli	2003	Incidence	Rate per 100,000	BEN	Benin	Africa	≥5 years	6425010	8020.65	4234.75	13884.1
E. coli pathotypes	ETEC	Enterotoxigenic E. coli	2003	Incidence	Rate per 100,000	BEN	Benin	Africa	All ages	7791947	8838.94	4809.12	15368.3
E. coli pathotypes	ETEC	Enterotoxigenic E. coli	2003	Incidence	Rate per 100,000	BFA	Burkina Faso	Africa	<5 years	2341207	14133.5	5520.88	26950
E. coli pathotypes	ETEC	Enterotoxigenic E. coli	2003	Incidence	Rate per 100,000	BFA	Burkina Faso	Africa	≥5 years	10536395	6155.94	2415.59	11529.9
E. coli pathotypes	ETEC	Enterotoxigenic E. coli	2003	Incidence	Rate per 100,000	BFA	Burkina Faso	Africa	All ages	12877602	7606.29	3051.88	14275.3
E. coli pathotypes	ETEC	Enterotoxigenic E. coli	2003	Incidence	Rate per 100,000	BGD	Bangladesh	South-East Asia	<5 years	18320073	5876.02	3256.25	9910.63
E. coli pathotypes	ETEC	Enterotoxigenic E. coli	2003	Incidence	Rate per 100,000	BGD	Bangladesh	South-East Asia	≥5 years	121657477	3666.75	1929.62	6177.39
E. coli pathotypes	ETEC	Enterotoxigenic E. coli	2003	Incidence	Rate per 100,000	BGD	Bangladesh	South-East Asia	All ages	139977550	3955.9	2149.99	6673.66
E. coli pathotypes	ETEC	Enterotoxigenic E. coli	2003	Incidence	Rate per 100,000	BGR	Bulgaria	Europe	<5 years	326646	756.927	282.831	1628.49
E. coli pathotypes	ETEC	Enterotoxigenic E. coli	2003	Incidence	Rate per 100,000	BGR	Bulgaria	Europe	≥5 years	7506253	47.2188	17.7053	103.183
E. coli pathotypes	ETEC	Enterotoxigenic E. coli	2003	Incidence	Rate per 100,000	BGR	Bulgaria	Europe	All ages	7832899	76.8149	29.076	159.107
E. coli pathotypes	ETEC	Enterotoxigenic E. coli	2003	Incidence	Rate per 100,000	BHR	Bahrain	Eastern Mediterranean	<5 years	70266	59.8396	10.3001	181.42
E. coli pathotypes	ETEC	Enterotoxigenic E. coli	2003	Incidence	Rate per 100,000	BHR	Bahrain	Eastern Mediterranean	≥5 years	711194	39.7795	6.8472	120.602
E. coli pathotypes	ETEC	Enterotoxigenic E. coli	2003	Incidence	Rate per 100,000	BHR	Bahrain	Eastern Mediterranean	All ages	781460	41.5832	7.15767	126.071
E. coli pathotypes	ETEC	Enterotoxigenic E. coli	2003	Incidence	Rate per 100,000	BHS	Bahamas	Americas	<5 years	28005	64.0856	11.031	194.292
E. coli pathotypes	ETEC	Enterotoxigenic E. coli	2003	Incidence	Rate per 100,000	BHS	Bahamas	Americas	≥5 years	305551	39.5208	6.80267	119.818
E. coli pathotypes	ETEC	Enterotoxigenic E. coli	2003	Incidence	Rate per 100,000	BHS	Bahamas	Americas	All ages	333556	41.5832	7.15767	126.071
E. coli pathotypes	ETEC	Enterotoxigenic E. coli	2003	Incidence	Rate per 100,000	BIH	Bosnia and Herzegovina	Europe	<5 years	218863	1779.3	655.001	3738.57
E. coli pathotypes	ETEC	Enterotoxigenic E. coli	2003	Incidence	Rate per 100,000	BIH	Bosnia and Herzegovina	Europe	≥5 years	3967967	105.448	37.5177	229.349
E. coli pathotypes	ETEC	Enterotoxigenic E. coli	2003	Incidence	Rate per 100,000	BIH	Bosnia and Herzegovina	Europe	All ages	4186830	192.947	70.3731	407.815
E. coli pathotypes	ETEC	Enterotoxigenic E. coli	2003	Incidence	Rate per 100,000	BLR	Belarus	Europe	<5 years	454013	3452.43	1409.06	6923.3
E. coli pathotypes	ETEC	Enterotoxigenic E. coli	2003	Incidence	Rate per 100,000	BLR	Belarus	Europe	≥5 years	9383938	375.165	153.867	769.366
E. coli pathotypes	ETEC	Enterotoxigenic E. coli	2003	Incidence	Rate per 100,000	BLR	Belarus	Europe	All ages	9837951	517.177	204.95	1032.47
E. coli pathotypes	ETEC	Enterotoxigenic E. coli	2003	Incidence	Rate per 100,000	BLZ	Belize	Americas	<5 years	36086	1398.56	698.65	2336.02
E. coli pathotypes	ETEC	Enterotoxigenic E. coli	2003	Incidence	Rate per 100,000	BLZ	Belize	Americas	≥5 years	223774	1263.28	609.459	2180.08
E. coli pathotypes	ETEC	Enterotoxigenic E. coli	2003	Incidence	Rate per 100,000	BLZ	Belize	Americas	All ages	259860	1282.06	617.675	2246.83
E. coli pathotypes	ETEC	Enterotoxigenic E. coli	2003	Incidence	Rate per 100,000	BOL	Bolivia	Americas	<5 years	1175407	6793.91	3307.68	11783.6
E. coli pathotypes	ETEC	Enterotoxigenic E. coli	2003	Incidence	Rate per 100,000	BOL	Bolivia	Americas	≥5 years	7799184	1230.65	575.513	2130.45
E. coli pathotypes	ETEC	Enterotoxigenic E. coli	2003	Incidence	Rate per 100,000	BOL	Bolivia	Americas	All ages	8974591	1959.28	958.125	3413.73
E. coli pathotypes	ETEC	Enterotoxigenic E. coli	2003	Incidence	Rate per 100,000	BRA	Brazil	Americas	<5 years	16722485	2373.03	1186.55	4184.47
E. coli pathotypes	ETEC	Enterotoxigenic E. coli	2003	Incidence	Rate per 100,000	BRA	Brazil	Americas	≥5 years	162863467	964.224	476.384	1710.78
E. coli pathotypes	ETEC	Enterotoxigenic E. coli	2003	Incidence	Rate per 100,000	BRA	Brazil	Americas	All ages	179585952	1095.41	544.062	1948.99
E. coli pathotypes	ETEC	Enterotoxigenic E. coli	2003	Incidence	Rate per 100,000	BRB	Barbados	Americas	<5 years	19156	74.4296	12.8115	225.653
E. coli pathotypes	ETEC	Enterotoxigenic E. coli	2003	Incidence	Rate per 100,000	BRB	Barbados	Americas	≥5 years	245830	39.0237	6.71711	118.311
E. coli pathotypes	ETEC	Enterotoxigenic E. coli	2003	Incidence	Rate per 100,000	BRB	Barbados	Americas	All ages	264986	41.5832	7.15767	126.071
E. coli pathotypes	ETEC	Enterotoxigenic E. coli	2003	Incidence	Rate per 100,000	BRN	Brunei	Western Pacific	<5 years	32065	57.628	9.91943	174.714
E. coli pathotypes	ETEC	Enterotoxigenic E. coli	2003	Incidence	Rate per 100,000	BRN	Brunei	Western Pacific	≥5 years	311364	39.9309	6.87326	121.061
E. coli pathotypes	ETEC	Enterotoxigenic E. coli	2003	Incidence	Rate per 100,000	BRN	Brunei	Western Pacific	All ages	343429	41.5832	7.15767	126.071
E. coli pathotypes	ETEC	Enterotoxigenic E. coli	2003	Incidence	Rate per 100,000	BTN	Bhutan	South-East Asia	<5 years	70451	5352.85	2826.66	9455.49
E. coli pathotypes	ETEC	Enterotoxigenic E. coli	2003	Incidence	Rate per 100,000	BTN	Bhutan	South-East Asia	≥5 years	560681	3091.44	1605.56	5091.82
E. coli pathotypes	ETEC	Enterotoxigenic E. coli	2003	Incidence	Rate per 100,000	BTN	Bhutan	South-East Asia	All ages	631132	3343.87	1750.39	5505.07
E. coli pathotypes	ETEC	Enterotoxigenic E. coli	2003	Incidence	Rate per 100,000	BWA	Botswana	Africa	<5 years	219262	10829.3	5444.1	19732.2
E. coli pathotypes	ETEC	Enterotoxigenic E. coli	2003	Incidence	Rate per 100,000	BWA	Botswana	Africa	≥5 years	1540960	9484.36	4800.68	16342.5
E. coli pathotypes	ETEC	Enterotoxigenic E. coli	2003	Incidence	Rate per 100,000	BWA	Botswana	Africa	All ages	1760222	9651.89	4906.21	16504
E. coli pathotypes	ETEC	Enterotoxigenic E. coli	2003	Incidence	Rate per 100,000	CAF	Central African Republic	Africa	<5 years	702198	17357.7	6963.31	32620.6
E. coli pathotypes	ETEC	Enterotoxigenic E. coli	2003	Incidence	Rate per 100,000	CAF	Central African Republic	Africa	≥5 years	3357166	5727.71	2217.55	10848
E. coli pathotypes	ETEC	Enterotoxigenic E. coli	2003	Incidence	Rate per 100,000	CAF	Central African Republic	Africa	All ages	4059364	7739.49	2999.66	14160
E. coli pathotypes	ETEC	Enterotoxigenic E. coli	2003	Incidence	Rate per 100,000	CAN	Canada	Americas	<5 years	1728473	98.6511	16.9807	299.087
E. coli pathotypes	ETEC	Enterotoxigenic E. coli	2003	Incidence	Rate per 100,000	CAN	Canada	Americas	≥5 years	29962619	38.2911	6.591	116.09
E. coli pathotypes	ETEC	Enterotoxigenic E. coli	2003	Incidence	Rate per 100,000	CAN	Canada	Americas	All ages	31691092	41.5832	7.15767	126.071
E. coli pathotypes	ETEC	Enterotoxigenic E. coli	2003	Incidence	Rate per 100,000	CHE	Switzerland	Europe	<5 years	371839	105.752	18.203	320.615
E. coli pathotypes	ETEC	Enterotoxigenic E. coli	2003	Incidence	Rate per 100,000	CHE	Switzerland	Europe	≥5 years	6936460	38.1434	6.56557	115.642
E. coli pathotypes	ETEC	Enterotoxigenic E. coli	2003	Incidence	Rate per 100,000	CHE	Switzerland	Europe	All ages	7308299	41.5832	7.15767	126.071
E. coli pathotypes	ETEC	Enterotoxigenic E. coli	2003	Incidence	Rate per 100,000	CHL	Chile	Americas	<5 years	1251176	68.5613	11.8014	207.862
E. coli pathotypes	ETEC	Enterotoxigenic E. coli	2003	Incidence	Rate per 100,000	CHL	Chile	Americas	≥5 years	14691819	39.2858	6.76221	119.105
E. coli pathotypes	ETEC	Enterotoxigenic E. coli	2003	Incidence	Rate per 100,000	CHL	Chile	Americas	All ages	15942995	41.5832	7.15767	126.071
E. coli pathotypes	ETEC	Enterotoxigenic E. coli	2003	Incidence	Rate per 100,000	CHN	China	Western Pacific	<5 years	81943058	796.587	396.746	1456.91
E. coli pathotypes	ETEC	Enterotoxigenic E. coli	2003	Incidence	Rate per 100,000	CHN	China	Western Pacific	≥5 years	1208775930	195.418	94.8564	349.611
E. coli pathotypes	ETEC	Enterotoxigenic E. coli	2003	Incidence	Rate per 100,000	CHN	China	Western Pacific	All ages	1290718988	233.584	118.548	412.637
E. coli pathotypes	ETEC	Enterotoxigenic E. coli	2003	Incidence	Rate per 100,000	CIV	Cote d'Ivoire	Africa	<5 years	3446993	14375.9	7904.19	24620
E. coli pathotypes	ETEC	Enterotoxigenic E. coli	2003	Incidence	Rate per 100,000	CIV	Cote d'Ivoire	Africa	≥5 years	15444375	6590.16	3474.56	11417.6
E. coli pathotypes	ETEC	Enterotoxigenic E. coli	2003	Incidence	Rate per 100,000	CIV	Cote d'Ivoire	Africa	All ages	18891368	8010.78	4304.44	14022.7
E. coli pathotypes	ETEC	Enterotoxigenic E. coli	2003	Incidence	Rate per 100,000	CMR	Cameroon	Africa	<5 years	2715238	18286	8409.95	34707.6
E. coli pathotypes	ETEC	Enterotoxigenic E. coli	2003	Incidence	Rate per 100,000	CMR	Cameroon	Africa	≥5 years	13224674	7956.67	3596.08	15270
E. coli pathotypes	ETEC	Enterotoxigenic E. coli	2003	Incidence	Rate per 100,000	CMR	Cameroon	Africa	All ages	15939912	9716.18	4431.57	18729.7
E. coli pathotypes	ETEC	Enterotoxigenic E. coli	2003	Incidence	Rate per 100,000	COD	Democratic Republic of Congo	Africa	<5 years	10053529	16843.3	9093.9	27426.9
E. coli pathotypes	ETEC	Enterotoxigenic E. coli	2003	Incidence	Rate per 100,000	COD	Democratic Republic of Congo	Africa	≥5 years	44504108	5308.22	2695.14	8961.03
E. coli pathotypes	ETEC	Enterotoxigenic E. coli	2003	Incidence	Rate per 100,000	COD	Democratic Republic of Congo	Africa	All ages	54557637	7433.83	3890.3	12130.4
E. coli pathotypes	ETEC	Enterotoxigenic E. coli	2003	Incidence	Rate per 100,000	COG	Congo	Africa	<5 years	537512	16401.7	8926.26	28386
E. coli pathotypes	ETEC	Enterotoxigenic E. coli	2003	Incidence	Rate per 100,000	COG	Congo	Africa	≥5 years	2849438	6808.44	3661.12	11687
E. coli pathotypes	ETEC	Enterotoxigenic E. coli	2003	Incidence	Rate per 100,000	COG	Congo	Africa	All ages	3386950	8330.9	4560.49	14385
E. coli pathotypes	ETEC	Enterotoxigenic E. coli	2003	Incidence	Rate per 100,000	COK	Cook Islands	Western Pacific	<5 years	1558	51.8129	8.91849	157.085
E. coli pathotypes	ETEC	Enterotoxigenic E. coli	2003	Incidence	Rate per 100,000	COK	Cook Islands	Western Pacific	≥5 years	13445	40.3978	6.95363	122.477
E. coli pathotypes	ETEC	Enterotoxigenic E. coli	2003	Incidence	Rate per 100,000	COK	Cook Islands	Western Pacific	All ages	15003	41.5832	7.15767	126.071
E. coli pathotypes	ETEC	Enterotoxigenic E. coli	2003	Incidence	Rate per 100,000	COL	Colombia	Americas	<5 years	4263390	3524.36	1529.1	7131.99
E. coli pathotypes	ETEC	Enterotoxigenic E. coli	2003	Incidence	Rate per 100,000	COL	Colombia	Americas	≥5 years	36369526	1347.78	563.508	2620.66
E. coli pathotypes	ETEC	Enterotoxigenic E. coli	2003	Incidence	Rate per 100,000	COL	Colombia	Americas	All ages	40632916	1576.16	660.213	2976.58
E. coli pathotypes	ETEC	Enterotoxigenic E. coli	2003	Incidence	Rate per 100,000	COM	Comoros	Africa	<5 years	94310	15986.6	8694.76	27923.2
E. coli pathotypes	ETEC	Enterotoxigenic E. coli	2003	Incidence	Rate per 100,000	COM	Comoros	Africa	≥5 years	470530	8281.32	4439.51	14542.2
E. coli pathotypes	ETEC	Enterotoxigenic E. coli	2003	Incidence	Rate per 100,000	COM	Comoros	Africa	All ages	564840	9567.86	5311.93	16775.3
E. coli pathotypes	ETEC	Enterotoxigenic E. coli	2003	Incidence	Rate per 100,000	CPV	Cape Verde	Africa	<5 years	58709	9572.87	4342.05	18222.7
E. coli pathotypes	ETEC	Enterotoxigenic E. coli	2003	Incidence	Rate per 100,000	CPV	Cape Verde	Africa	≥5 years	411604	7306.04	3319.21	14648.8
E. coli pathotypes	ETEC	Enterotoxigenic E. coli	2003	Incidence	Rate per 100,000	CPV	Cape Verde	Africa	All ages	470313	7589.01	3513.39	14907.5
E. coli pathotypes	ETEC	Enterotoxigenic E. coli	2003	Incidence	Rate per 100,000	CRI	Costa Rica	Americas	<5 years	388891	2257.96	1095.31	4011.74
E. coli pathotypes	ETEC	Enterotoxigenic E. coli	2003	Incidence	Rate per 100,000	CRI	Costa Rica	Americas	≥5 years	3718910	1248.85	621.547	2186.97
E. coli pathotypes	ETEC	Enterotoxigenic E. coli	2003	Incidence	Rate per 100,000	CRI	Costa Rica	Americas	All ages	4107801	1344.38	672.676	2359.76
E. coli pathotypes	ETEC	Enterotoxigenic E. coli	2003	Incidence	Rate per 100,000	CUB	Cuba	Americas	<5 years	718364	1528.95	717.051	2768.04
E. coli pathotypes	ETEC	Enterotoxigenic E. coli	2003	Incidence	Rate per 100,000	CUB	Cuba	Americas	≥5 years	10475394	1332.23	632.434	2286.65
E. coli pathotypes	ETEC	Enterotoxigenic E. coli	2003	Incidence	Rate per 100,000	CUB	Cuba	Americas	All ages	11193758	1344.85	644.064	2333.43
E. coli pathotypes	ETEC	Enterotoxigenic E. coli	2003	Incidence	Rate per 100,000	CYP	Cyprus	Europe	<5 years	62721	84.9665	14.6252	257.598
E. coli pathotypes	ETEC	Enterotoxigenic E. coli	2003	Incidence	Rate per 100,000	CYP	Cyprus	Europe	≥5 years	927731	38.6502	6.65282	117.178
E. coli pathotypes	ETEC	Enterotoxigenic E. coli	2003	Incidence	Rate per 100,000	CYP	Cyprus	Europe	All ages	990452	41.5832	7.15767	126.071
E. coli pathotypes	ETEC	Enterotoxigenic E. coli	2003	Incidence	Rate per 100,000	CZE	Czechia	Europe	<5 years	450009	122.492	21.0844	371.366
E. coli pathotypes	ETEC	Enterotoxigenic E. coli	2003	Incidence	Rate per 100,000	CZE	Czechia	Europe	≥5 years	9794723	37.866	6.51782	114.801
E. coli pathotypes	ETEC	Enterotoxigenic E. coli	2003	Incidence	Rate per 100,000	CZE	Czechia	Europe	All ages	10244732	41.5832	7.15767	126.071
E. coli pathotypes	ETEC	Enterotoxigenic E. coli	2003	Incidence	Rate per 100,000	DEU	Germany	Europe	<5 years	3864935	114.316	19.6771	346.58
E. coli pathotypes	ETEC	Enterotoxigenic E. coli	2003	Incidence	Rate per 100,000	DEU	Germany	Europe	≥5 years	78250082	37.9908	6.53931	115.179
E. coli pathotypes	ETEC	Enterotoxigenic E. coli	2003	Incidence	Rate per 100,000	DEU	Germany	Europe	All ages	82115017	41.5832	7.15767	126.071
E. coli pathotypes	ETEC	Enterotoxigenic E. coli	2003	Incidence	Rate per 100,000	DJI	Djibouti	Eastern Mediterranean	<5 years	116567	9451.91	4915.16	15397.6
E. coli pathotypes	ETEC	Enterotoxigenic E. coli	2003	Incidence	Rate per 100,000	DJI	Djibouti	Eastern Mediterranean	≥5 years	690600	5889.49	2974.09	10183.4
E. coli pathotypes	ETEC	Enterotoxigenic E. coli	2003	Incidence	Rate per 100,000	DJI	Djibouti	Eastern Mediterranean	All ages	807167	6403.96	3354.34	10814.9
E. coli pathotypes	ETEC	Enterotoxigenic E. coli	2003	Incidence	Rate per 100,000	DMA	Dominica	Americas	<5 years	5779	1120.48	548.566	2001.62
E. coli pathotypes	ETEC	Enterotoxigenic E. coli	2003	Incidence	Rate per 100,000	DMA	Dominica	Americas	≥5 years	62680	1154.71	555.812	1985.98
E. coli pathotypes	ETEC	Enterotoxigenic E. coli	2003	Incidence	Rate per 100,000	DMA	Dominica	Americas	All ages	68459	1151.82	561.866	1972.88
E. coli pathotypes	ETEC	Enterotoxigenic E. coli	2003	Incidence	Rate per 100,000	DNK	Denmark	Europe	<5 years	332053	87.2345	15.0156	264.474
E. coli pathotypes	ETEC	Enterotoxigenic E. coli	2003	Incidence	Rate per 100,000	DNK	Denmark	Europe	≥5 years	5051491	38.5824	6.64114	116.973
E. coli pathotypes	ETEC	Enterotoxigenic E. coli	2003	Incidence	Rate per 100,000	DNK	Denmark	Europe	All ages	5383544	41.5832	7.15767	126.071
E. coli pathotypes	ETEC	Enterotoxigenic E. coli	2003	Incidence	Rate per 100,000	DOM	Dominican Republic	Americas	<5 years	1030330	4192.9	2107.17	7111.1
E. coli pathotypes	ETEC	Enterotoxigenic E. coli	2003	Incidence	Rate per 100,000	DOM	Dominican Republic	Americas	≥5 years	7886988	1547.63	746.58	2729.05
E. coli pathotypes	ETEC	Enterotoxigenic E. coli	2003	Incidence	Rate per 100,000	DOM	Dominican Republic	Americas	All ages	8917318	1853.28	908.856	3252.94
E. coli pathotypes	ETEC	Enterotoxigenic E. coli	2003	Incidence	Rate per 100,000	DZA	Algeria	Africa	<5 years	2889571	7179.33	3741.99	12589.7
E. coli pathotypes	ETEC	Enterotoxigenic E. coli	2003	Incidence	Rate per 100,000	DZA	Algeria	Africa	≥5 years	29068824	1711.35	836.983	3127.4
E. coli pathotypes	ETEC	Enterotoxigenic E. coli	2003	Incidence	Rate per 100,000	DZA	Algeria	Africa	All ages	31958395	2205.75	1167.66	3907.94
E. coli pathotypes	ETEC	Enterotoxigenic E. coli	2003	Incidence	Rate per 100,000	ECU	Ecuador	Americas	<5 years	1576438	7252.49	3695.69	12131.4
E. coli pathotypes	ETEC	Enterotoxigenic E. coli	2003	Incidence	Rate per 100,000	ECU	Ecuador	Americas	≥5 years	11677720	2412.24	1182.82	4234.85
E. coli pathotypes	ETEC	Enterotoxigenic E. coli	2003	Incidence	Rate per 100,000	ECU	Ecuador	Americas	All ages	13254158	2987.94	1495.3	5092.74
E. coli pathotypes	ETEC	Enterotoxigenic E. coli	2003	Incidence	Rate per 100,000	EGY	Egypt	Eastern Mediterranean	<5 years	9668967	10818.6	5176.95	19528.5
E. coli pathotypes	ETEC	Enterotoxigenic E. coli	2003	Incidence	Rate per 100,000	EGY	Egypt	Eastern Mediterranean	≥5 years	67372507	1818.07	793.859	3388.02
E. coli pathotypes	ETEC	Enterotoxigenic E. coli	2003	Incidence	Rate per 100,000	EGY	Egypt	Eastern Mediterranean	All ages	77041474	2947.67	1347.58	5327.71
E. coli pathotypes	ETEC	Enterotoxigenic E. coli	2003	Incidence	Rate per 100,000	EMR	Eastern Mediterranean Region	Eastern Mediterranean	<5 years	71470990	10988.8	5689.62	17899.5
E. coli pathotypes	ETEC	Enterotoxigenic E. coli	2003	Incidence	Rate per 100,000	EMR	Eastern Mediterranean Region	Eastern Mediterranean	≥5 years	449751865	3479.04	1726.21	6076.56
E. coli pathotypes	ETEC	Enterotoxigenic E. coli	2003	Incidence	Rate per 100,000	EMR	Eastern Mediterranean Region	Eastern Mediterranean	All ages	521222855	4508.79	2326.23	7803.64
E. coli pathotypes	ETEC	Enterotoxigenic E. coli	2003	Incidence	Rate per 100,000	ERI	Eritrea	Africa	<5 years	400841	15816.7	8341.23	26976
E. coli pathotypes	ETEC	Enterotoxigenic E. coli	2003	Incidence	Rate per 100,000	ERI	Eritrea	Africa	≥5 years	2021566	10478	5436.88	17715.8
E. coli pathotypes	ETEC	Enterotoxigenic E. coli	2003	Incidence	Rate per 100,000	ERI	Eritrea	Africa	All ages	2422407	11361.4	5966.88	18852.3
E. coli pathotypes	ETEC	Enterotoxigenic E. coli	2003	Incidence	Rate per 100,000	ESP	Spain	Europe	<5 years	2032741	111.568	19.204	338.247
E. coli pathotypes	ETEC	Enterotoxigenic E. coli	2003	Incidence	Rate per 100,000	ESP	Spain	Europe	≥5 years	40116799	38.0371	6.54728	115.319
E. coli pathotypes	ETEC	Enterotoxigenic E. coli	2003	Incidence	Rate per 100,000	ESP	Spain	Europe	All ages	42149540	41.5832	7.15767	126.071
E. coli pathotypes	ETEC	Enterotoxigenic E. coli	2003	Incidence	Rate per 100,000	EST	Estonia	Europe	<5 years	63020	117.42	20.2113	355.988
E. coli pathotypes	ETEC	Enterotoxigenic E. coli	2003	Incidence	Rate per 100,000	EST	Estonia	Europe	≥5 years	1312261	37.9413	6.53079	115.029
E. coli pathotypes	ETEC	Enterotoxigenic E. coli	2003	Incidence	Rate per 100,000	EST	Estonia	Europe	All ages	1375281	41.5832	7.15767	126.071
E. coli pathotypes	ETEC	Enterotoxigenic E. coli	2003	Incidence	Rate per 100,000	ETH	Ethiopia	Africa	<5 years	13798528	16585.1	8647.17	27565.1
E. coli pathotypes	ETEC	Enterotoxigenic E. coli	2003	Incidence	Rate per 100,000	ETH	Ethiopia	Africa	≥5 years	58925369	8610.14	4174.71	15300.6
E. coli pathotypes	ETEC	Enterotoxigenic E. coli	2003	Incidence	Rate per 100,000	ETH	Ethiopia	Africa	All ages	72723897	10123.3	5114.04	17490.2
E. coli pathotypes	ETEC	Enterotoxigenic E. coli	2003	Incidence	Rate per 100,000	EUR	European Region	Europe	<5 years	50326230	2081.78	917.076	4032.16
E. coli pathotypes	ETEC	Enterotoxigenic E. coli	2003	Incidence	Rate per 100,000	EUR	European Region	Europe	≥5 years	825706354	326.476	147.723	647.314
E. coli pathotypes	ETEC	Enterotoxigenic E. coli	2003	Incidence	Rate per 100,000	EUR	European Region	Europe	All ages	876032584	427.314	196.521	824.46
E. coli pathotypes	ETEC	Enterotoxigenic E. coli	2003	Incidence	Rate per 100,000	FIN	Finland	Europe	<5 years	283198	98.9146	17.0261	299.886
E. coli pathotypes	ETEC	Enterotoxigenic E. coli	2003	Incidence	Rate per 100,000	FIN	Finland	Europe	≥5 years	4923031	38.2853	6.58999	116.072
E. coli pathotypes	ETEC	Enterotoxigenic E. coli	2003	Incidence	Rate per 100,000	FIN	Finland	Europe	All ages	5206229	41.5832	7.15767	126.071
E. coli pathotypes	ETEC	Enterotoxigenic E. coli	2003	Incidence	Rate per 100,000	FJI	Fiji	Western Pacific	<5 years	98564	2131.93	919.917	4310
E. coli pathotypes	ETEC	Enterotoxigenic E. coli	2003	Incidence	Rate per 100,000	FJI	Fiji	Western Pacific	≥5 years	763664	1250.27	533.813	2595.1
E. coli pathotypes	ETEC	Enterotoxigenic E. coli	2003	Incidence	Rate per 100,000	FJI	Fiji	Western Pacific	All ages	862228	1351.05	578.122	2800.37
E. coli pathotypes	ETEC	Enterotoxigenic E. coli	2003	Incidence	Rate per 100,000	FRA	France	Europe	<5 years	3828090	85.0883	14.6461	257.968
E. coli pathotypes	ETEC	Enterotoxigenic E. coli	2003	Incidence	Rate per 100,000	FRA	France	Europe	≥5 years	56709416	38.6465	6.65217	117.167
E. coli pathotypes	ETEC	Enterotoxigenic E. coli	2003	Incidence	Rate per 100,000	FRA	France	Europe	All ages	60537506	41.5832	7.15767	126.071
E. coli pathotypes	ETEC	Enterotoxigenic E. coli	2003	Incidence	Rate per 100,000	FSM	Micronesia	Western Pacific	<5 years	15607	3476.87	1489.48	6474.02
E. coli pathotypes	ETEC	Enterotoxigenic E. coli	2003	Incidence	Rate per 100,000	FSM	Micronesia	Western Pacific	≥5 years	96814	1205.81	513.68	2408.07
E. coli pathotypes	ETEC	Enterotoxigenic E. coli	2003	Incidence	Rate per 100,000	FSM	Micronesia	Western Pacific	All ages	112421	1521.1	660.582	2934.85
E. coli pathotypes	ETEC	Enterotoxigenic E. coli	2003	Incidence	Rate per 100,000	GAB	Gabon	Africa	<5 years	199504	10965.7	4928.68	20562.7
E. coli pathotypes	ETEC	Enterotoxigenic E. coli	2003	Incidence	Rate per 100,000	GAB	Gabon	Africa	≥5 years	1163811	5516.35	2480.51	10610.2
E. coli pathotypes	ETEC	Enterotoxigenic E. coli	2003	Incidence	Rate per 100,000	GAB	Gabon	Africa	All ages	1363315	6313.79	2830.56	12007.8
E. coli pathotypes	ETEC	Enterotoxigenic E. coli	2003	Incidence	Rate per 100,000	GBR	United Kingdom	Europe	<5 years	3454512	92.9442	15.9984	281.785
E. coli pathotypes	ETEC	Enterotoxigenic E. coli	2003	Incidence	Rate per 100,000	GBR	United Kingdom	Europe	≥5 years	56219002	38.4272	6.61443	116.502
E. coli pathotypes	ETEC	Enterotoxigenic E. coli	2003	Incidence	Rate per 100,000	GBR	United Kingdom	Europe	All ages	59673514	41.5832	7.15767	126.071
E. coli pathotypes	ETEC	Enterotoxigenic E. coli	2003	Incidence	Rate per 100,000	GEO	Georgia	Europe	<5 years	246979	3926.08	1633.99	7991.9
E. coli pathotypes	ETEC	Enterotoxigenic E. coli	2003	Incidence	Rate per 100,000	GEO	Georgia	Europe	≥5 years	3852755	760.178	298.343	1591
E. coli pathotypes	ETEC	Enterotoxigenic E. coli	2003	Incidence	Rate per 100,000	GEO	Georgia	Europe	All ages	4099734	950.9	376.94	1936.72
E. coli pathotypes	ETEC	Enterotoxigenic E. coli	2003	Incidence	Rate per 100,000	GHA	Ghana	Africa	<5 years	3238058	20199	8466.68	41268.2
E. coli pathotypes	ETEC	Enterotoxigenic E. coli	2003	Incidence	Rate per 100,000	GHA	Ghana	Africa	≥5 years	17775933	10044.4	4141.74	20551.2
E. coli pathotypes	ETEC	Enterotoxigenic E. coli	2003	Incidence	Rate per 100,000	GHA	Ghana	Africa	All ages	21013991	11609.2	4870.89	23454.9
E. coli pathotypes	ETEC	Enterotoxigenic E. coli	2003	Incidence	Rate per 100,000	GIN	Guinea	Africa	<5 years	1524371	13961.9	7490.59	24157.7
E. coli pathotypes	ETEC	Enterotoxigenic E. coli	2003	Incidence	Rate per 100,000	GIN	Guinea	Africa	≥5 years	7247488	8365.83	4313.6	14568.7
E. coli pathotypes	ETEC	Enterotoxigenic E. coli	2003	Incidence	Rate per 100,000	GIN	Guinea	Africa	All ages	8771859	9338.32	4920.43	16271
E. coli pathotypes	ETEC	Enterotoxigenic E. coli	2003	Incidence	Rate per 100,000	GLOBAL	Global	All WHO Member States	<5 years	630014318	6873.27	4241.91	10082
E. coli pathotypes	ETEC	Enterotoxigenic E. coli	2003	Incidence	Rate per 100,000	GLOBAL	Global	All WHO Member States	≥5 years	5706048468	2381.71	1436.81	3734.52
E. coli pathotypes	ETEC	Enterotoxigenic E. coli	2003	Incidence	Rate per 100,000	GLOBAL	Global	All WHO Member States	All ages	6336062786	2828.32	1712.04	4282.65
E. coli pathotypes	ETEC	Enterotoxigenic E. coli	2003	Incidence	Rate per 100,000	GMB	Gambia	Africa	<5 years	274045	14472.8	7596.75	25032.4
E. coli pathotypes	ETEC	Enterotoxigenic E. coli	2003	Incidence	Rate per 100,000	GMB	Gambia	Africa	≥5 years	1282187	7165.37	3657.36	12589.9
E. coli pathotypes	ETEC	Enterotoxigenic E. coli	2003	Incidence	Rate per 100,000	GMB	Gambia	Africa	All ages	1556232	8452.17	4372.15	14709.2
E. coli pathotypes	ETEC	Enterotoxigenic E. coli	2003	Incidence	Rate per 100,000	GNB	Guinea-Bissau	Africa	<5 years	224203	17868.6	7478.86	37721.4
E. coli pathotypes	ETEC	Enterotoxigenic E. coli	2003	Incidence	Rate per 100,000	GNB	Guinea-Bissau	Africa	≥5 years	1079525	10332.9	4527.4	21303.4
E. coli pathotypes	ETEC	Enterotoxigenic E. coli	2003	Incidence	Rate per 100,000	GNB	Guinea-Bissau	Africa	All ages	1303728	11628.9	5151.81	24422.4
E. coli pathotypes	ETEC	Enterotoxigenic E. coli	2003	Incidence	Rate per 100,000	GNQ	Equatorial Guinea	Africa	<5 years	131447	15318.3	7784.07	26368
E. coli pathotypes	ETEC	Enterotoxigenic E. coli	2003	Incidence	Rate per 100,000	GNQ	Equatorial Guinea	Africa	≥5 years	690984	6635.07	3258.33	11418.1
E. coli pathotypes	ETEC	Enterotoxigenic E. coli	2003	Incidence	Rate per 100,000	GNQ	Equatorial Guinea	Africa	All ages	822431	8022.88	4107.71	13422.6
E. coli pathotypes	ETEC	Enterotoxigenic E. coli	2003	Incidence	Rate per 100,000	GRC	Greece	Europe	<5 years	535527	109.566	18.8594	332.178
E. coli pathotypes	ETEC	Enterotoxigenic E. coli	2003	Incidence	Rate per 100,000	GRC	Greece	Europe	≥5 years	10369559	38.0723	6.55334	115.426
E. coli pathotypes	ETEC	Enterotoxigenic E. coli	2003	Incidence	Rate per 100,000	GRC	Greece	Europe	All ages	10905086	41.5832	7.15767	126.071
E. coli pathotypes	ETEC	Enterotoxigenic E. coli	2003	Incidence	Rate per 100,000	GRD	Grenada	Americas	<5 years	9805	1677.2	801.166	3133.01
E. coli pathotypes	ETEC	Enterotoxigenic E. coli	2003	Incidence	Rate per 100,000	GRD	Grenada	Americas	≥5 years	98848	2426.68	1142.07	4217.25
E. coli pathotypes	ETEC	Enterotoxigenic E. coli	2003	Incidence	Rate per 100,000	GRD	Grenada	Americas	All ages	108653	2359.05	1127.47	4089.3
E. coli pathotypes	ETEC	Enterotoxigenic E. coli	2003	Incidence	Rate per 100,000	GTM	Guatemala	Americas	<5 years	1922996	4052.75	1755.86	8668.79
E. coli pathotypes	ETEC	Enterotoxigenic E. coli	2003	Incidence	Rate per 100,000	GTM	Guatemala	Americas	≥5 years	10463429	3194.32	1393.38	6514.82
E. coli pathotypes	ETEC	Enterotoxigenic E. coli	2003	Incidence	Rate per 100,000	GTM	Guatemala	Americas	All ages	12386425	3327.59	1471.88	6811.66
E. coli pathotypes	ETEC	Enterotoxigenic E. coli	2003	Incidence	Rate per 100,000	GUY	Guyana	Americas	<5 years	93434	43.9503	7.56511	133.247
E. coli pathotypes	ETEC	Enterotoxigenic E. coli	2003	Incidence	Rate per 100,000	GUY	Guyana	Americas	≥5 years	669768	41.253	7.10083	125.069
E. coli pathotypes	ETEC	Enterotoxigenic E. coli	2003	Incidence	Rate per 100,000	GUY	Guyana	Americas	All ages	763202	41.5832	7.15767	126.071
E. coli pathotypes	ETEC	Enterotoxigenic E. coli	2003	Incidence	Rate per 100,000	HND	Honduras	Americas	<5 years	1075536	3163.1	1519.38	5727.49
E. coli pathotypes	ETEC	Enterotoxigenic E. coli	2003	Incidence	Rate per 100,000	HND	Honduras	Americas	≥5 years	5953741	2324.23	1109.38	4232.4
E. coli pathotypes	ETEC	Enterotoxigenic E. coli	2003	Incidence	Rate per 100,000	HND	Honduras	Americas	All ages	7029277	2452.58	1179.8	4331.97
E. coli pathotypes	ETEC	Enterotoxigenic E. coli	2003	Incidence	Rate per 100,000	HRV	Croatia	Europe	<5 years	213921	108.301	18.6417	328.343
E. coli pathotypes	ETEC	Enterotoxigenic E. coli	2003	Incidence	Rate per 100,000	HRV	Croatia	Europe	≥5 years	4091927	38.0953	6.5573	115.496
E. coli pathotypes	ETEC	Enterotoxigenic E. coli	2003	Incidence	Rate per 100,000	HRV	Croatia	Europe	All ages	4305848	41.5832	7.15767	126.071
E. coli pathotypes	ETEC	Enterotoxigenic E. coli	2003	Incidence	Rate per 100,000	HTI	Haiti	Americas	<5 years	1205655	4607.8	2255.96	8243.73
E. coli pathotypes	ETEC	Enterotoxigenic E. coli	2003	Incidence	Rate per 100,000	HTI	Haiti	Americas	≥5 years	7477745	1646.67	777.781	2879.9
E. coli pathotypes	ETEC	Enterotoxigenic E. coli	2003	Incidence	Rate per 100,000	HTI	Haiti	Americas	All ages	8683400	2057.81	989.564	3582.12
E. coli pathotypes	ETEC	Enterotoxigenic E. coli	2003	Incidence	Rate per 100,000	HUN	Hungary	Europe	<5 years	477677	114.016	19.6255	345.671
E. coli pathotypes	ETEC	Enterotoxigenic E. coli	2003	Incidence	Rate per 100,000	HUN	Hungary	Europe	≥5 years	9644510	37.9957	6.54016	115.194
E. coli pathotypes	ETEC	Enterotoxigenic E. coli	2003	Incidence	Rate per 100,000	HUN	Hungary	Europe	All ages	10122187	41.5832	7.15767	126.071
E. coli pathotypes	ETEC	Enterotoxigenic E. coli	2003	Incidence	Rate per 100,000	IDN	Indonesia	South-East Asia	<5 years	22550482	10130.6	4171.49	20474.7
E. coli pathotypes	ETEC	Enterotoxigenic E. coli	2003	Incidence	Rate per 100,000	IDN	Indonesia	South-East Asia	≥5 years	201027514	3263.5	1471.68	6555.29
E. coli pathotypes	ETEC	Enterotoxigenic E. coli	2003	Incidence	Rate per 100,000	IDN	Indonesia	South-East Asia	All ages	223577996	3956.13	1801.43	8035.55
E. coli pathotypes	ETEC	Enterotoxigenic E. coli	2003	Incidence	Rate per 100,000	IND	India	South-East Asia	<5 years	134103789	5705.87	3089.94	9746.97
E. coli pathotypes	ETEC	Enterotoxigenic E. coli	2003	Incidence	Rate per 100,000	IND	India	South-East Asia	≥5 years	973142718	4447.02	2417.03	7606.39
E. coli pathotypes	ETEC	Enterotoxigenic E. coli	2003	Incidence	Rate per 100,000	IND	India	South-East Asia	All ages	1107246507	4599.49	2553.04	7737.53
E. coli pathotypes	ETEC	Enterotoxigenic E. coli	2003	Incidence	Rate per 100,000	IRL	Ireland	Europe	<5 years	282408	75.4622	12.9892	228.784
E. coli pathotypes	ETEC	Enterotoxigenic E. coli	2003	Incidence	Rate per 100,000	IRL	Ireland	Europe	≥5 years	3678356	38.9822	6.70995	118.185
E. coli pathotypes	ETEC	Enterotoxigenic E. coli	2003	Incidence	Rate per 100,000	IRL	Ireland	Europe	All ages	3960764	41.5832	7.15767	126.071
E. coli pathotypes	ETEC	Enterotoxigenic E. coli	2003	Incidence	Rate per 100,000	IRN	Iran	Eastern Mediterranean	<5 years	5144509	4643.1	2078.28	8024.96
E. coli pathotypes	ETEC	Enterotoxigenic E. coli	2003	Incidence	Rate per 100,000	IRN	Iran	Eastern Mediterranean	≥5 years	62908434	1589.5	762.706	2898.03
E. coli pathotypes	ETEC	Enterotoxigenic E. coli	2003	Incidence	Rate per 100,000	IRN	Iran	Eastern Mediterranean	All ages	68052943	1820.34	883.852	3257.55
E. coli pathotypes	ETEC	Enterotoxigenic E. coli	2003	Incidence	Rate per 100,000	IRQ	Iraq	Eastern Mediterranean	<5 years	4267414	8623.6	4519.32	14007.9
E. coli pathotypes	ETEC	Enterotoxigenic E. coli	2003	Incidence	Rate per 100,000	IRQ	Iraq	Eastern Mediterranean	≥5 years	22175778	2059.44	1024.39	3707.31
E. coli pathotypes	ETEC	Enterotoxigenic E. coli	2003	Incidence	Rate per 100,000	IRQ	Iraq	Eastern Mediterranean	All ages	26443192	3118.77	1619.49	5180.48
E. coli pathotypes	ETEC	Enterotoxigenic E. coli	2003	Incidence	Rate per 100,000	ISL	Iceland	Europe	<5 years	21037	73.8004	12.7032	223.745
E. coli pathotypes	ETEC	Enterotoxigenic E. coli	2003	Incidence	Rate per 100,000	ISL	Iceland	Europe	≥5 years	267509	39.0497	6.72157	118.389
E. coli pathotypes	ETEC	Enterotoxigenic E. coli	2003	Incidence	Rate per 100,000	ISL	Iceland	Europe	All ages	288546	41.5832	7.15767	126.071
E. coli pathotypes	ETEC	Enterotoxigenic E. coli	2003	Incidence	Rate per 100,000	ISR	Israel	Europe	<5 years	652187	53.1872	9.15504	161.251
E. coli pathotypes	ETEC	Enterotoxigenic E. coli	2003	Incidence	Rate per 100,000	ISR	Israel	Europe	≥5 years	5794722	40.2772	6.93287	122.111
E. coli pathotypes	ETEC	Enterotoxigenic E. coli	2003	Incidence	Rate per 100,000	ISR	Israel	Europe	All ages	6446909	41.5832	7.15767	126.071
E. coli pathotypes	ETEC	Enterotoxigenic E. coli	2003	Incidence	Rate per 100,000	ITA	Italy	Europe	<5 years	2654636	116.587	20.068	353.465
E. coli pathotypes	ETEC	Enterotoxigenic E. coli	2003	Incidence	Rate per 100,000	ITA	Italy	Europe	≥5 years	54866623	37.9543	6.53303	115.068
E. coli pathotypes	ETEC	Enterotoxigenic E. coli	2003	Incidence	Rate per 100,000	ITA	Italy	Europe	All ages	57521259	41.5832	7.15767	126.071
E. coli pathotypes	ETEC	Enterotoxigenic E. coli	2003	Incidence	Rate per 100,000	JAM	Jamaica	Americas	<5 years	258872	1506.69	779.238	2612.36
E. coli pathotypes	ETEC	Enterotoxigenic E. coli	2003	Incidence	Rate per 100,000	JAM	Jamaica	Americas	≥5 years	2389769	1045.58	512.387	1838.45
E. coli pathotypes	ETEC	Enterotoxigenic E. coli	2003	Incidence	Rate per 100,000	JAM	Jamaica	Americas	All ages	2648641	1090.65	535.019	1861.24
E. coli pathotypes	ETEC	Enterotoxigenic E. coli	2003	Incidence	Rate per 100,000	JOR	Jordan	Eastern Mediterranean	<5 years	769653	4373.07	2226.41	7098.02
E. coli pathotypes	ETEC	Enterotoxigenic E. coli	2003	Incidence	Rate per 100,000	JOR	Jordan	Eastern Mediterranean	≥5 years	4906808	1739.96	844.558	3197.55
E. coli pathotypes	ETEC	Enterotoxigenic E. coli	2003	Incidence	Rate per 100,000	JOR	Jordan	Eastern Mediterranean	All ages	5676461	2096.98	1072.67	3676.22
E. coli pathotypes	ETEC	Enterotoxigenic E. coli	2003	Incidence	Rate per 100,000	JPN	Japan	Western Pacific	<5 years	5898622	116.384	20.033	352.848
E. coli pathotypes	ETEC	Enterotoxigenic E. coli	2003	Incidence	Rate per 100,000	JPN	Japan	Western Pacific	≥5 years	121691002	37.9575	6.53358	115.078
E. coli pathotypes	ETEC	Enterotoxigenic E. coli	2003	Incidence	Rate per 100,000	JPN	Japan	Western Pacific	All ages	127589624	41.5832	7.15767	126.071
E. coli pathotypes	ETEC	Enterotoxigenic E. coli	2003	Incidence	Rate per 100,000	KAZ	Kazakhstan	Europe	<5 years	1195329	2426.45	1004.47	4815.62
E. coli pathotypes	ETEC	Enterotoxigenic E. coli	2003	Incidence	Rate per 100,000	KAZ	Kazakhstan	Europe	≥5 years	14504003	404.128	162.684	834.665
E. coli pathotypes	ETEC	Enterotoxigenic E. coli	2003	Incidence	Rate per 100,000	KAZ	Kazakhstan	Europe	All ages	15699332	558.105	222.822	1118.14
E. coli pathotypes	ETEC	Enterotoxigenic E. coli	2003	Incidence	Rate per 100,000	KEN	Kenya	Africa	<5 years	5729494	12884.5	6374.97	21610.3
E. coli pathotypes	ETEC	Enterotoxigenic E. coli	2003	Incidence	Rate per 100,000	KEN	Kenya	Africa	≥5 years	27401557	9282.92	4882.42	15367.3
E. coli pathotypes	ETEC	Enterotoxigenic E. coli	2003	Incidence	Rate per 100,000	KEN	Kenya	Africa	All ages	33131051	9905.75	5307.46	15970.9
E. coli pathotypes	ETEC	Enterotoxigenic E. coli	2003	Incidence	Rate per 100,000	KGZ	Kyrgyzstan	Europe	<5 years	536594	3354.42	1361.18	6535.03
E. coli pathotypes	ETEC	Enterotoxigenic E. coli	2003	Incidence	Rate per 100,000	KGZ	Kyrgyzstan	Europe	≥5 years	4601374	526.303	209.051	1020.82
E. coli pathotypes	ETEC	Enterotoxigenic E. coli	2003	Incidence	Rate per 100,000	KGZ	Kyrgyzstan	Europe	All ages	5137968	821.664	326.959	1553.64
E. coli pathotypes	ETEC	Enterotoxigenic E. coli	2003	Incidence	Rate per 100,000	KHM	Cambodia	Western Pacific	<5 years	1628609	5902.38	2407.39	11941.2
E. coli pathotypes	ETEC	Enterotoxigenic E. coli	2003	Incidence	Rate per 100,000	KHM	Cambodia	Western Pacific	≥5 years	11324932	1317.09	509.949	2872.4
E. coli pathotypes	ETEC	Enterotoxigenic E. coli	2003	Incidence	Rate per 100,000	KHM	Cambodia	Western Pacific	All ages	12953541	1893.59	750.141	4121.35
E. coli pathotypes	ETEC	Enterotoxigenic E. coli	2003	Incidence	Rate per 100,000	KIR	Kiribati	Western Pacific	<5 years	12987	3285.08	1421.6	6206.64
E. coli pathotypes	ETEC	Enterotoxigenic E. coli	2003	Incidence	Rate per 100,000	KIR	Kiribati	Western Pacific	≥5 years	80248	2015.02	861.268	3885.74
E. coli pathotypes	ETEC	Enterotoxigenic E. coli	2003	Incidence	Rate per 100,000	KIR	Kiribati	Western Pacific	All ages	93235	2191.93	932.702	4233.88
E. coli pathotypes	ETEC	Enterotoxigenic E. coli	2003	Incidence	Rate per 100,000	KNA	Saint Kitts and Nevis	Americas	<5 years	4146	59.8273	10.298	181.382
E. coli pathotypes	ETEC	Enterotoxigenic E. coli	2003	Incidence	Rate per 100,000	KNA	Saint Kitts and Nevis	Americas	≥5 years	41954	39.7803	6.84734	120.605
E. coli pathotypes	ETEC	Enterotoxigenic E. coli	2003	Incidence	Rate per 100,000	KNA	Saint Kitts and Nevis	Americas	All ages	46100	41.5832	7.15767	126.071
E. coli pathotypes	ETEC	Enterotoxigenic E. coli	2003	Incidence	Rate per 100,000	KOR	South Korea	Western Pacific	<5 years	2923593	87.2632	15.0205	264.561
E. coli pathotypes	ETEC	Enterotoxigenic E. coli	2003	Incidence	Rate per 100,000	KOR	South Korea	Western Pacific	≥5 years	44491926	38.5816	6.641	116.97
E. coli pathotypes	ETEC	Enterotoxigenic E. coli	2003	Incidence	Rate per 100,000	KOR	South Korea	Western Pacific	All ages	47415519	41.5832	7.15767	126.071
E. coli pathotypes	ETEC	Enterotoxigenic E. coli	2003	Incidence	Rate per 100,000	KWT	Kuwait	Eastern Mediterranean	<5 years	201880	55.5824	9.56733	168.513
E. coli pathotypes	ETEC	Enterotoxigenic E. coli	2003	Incidence	Rate per 100,000	KWT	Kuwait	Eastern Mediterranean	≥5 years	1883587	40.0828	6.89941	121.522
E. coli pathotypes	ETEC	Enterotoxigenic E. coli	2003	Incidence	Rate per 100,000	KWT	Kuwait	Eastern Mediterranean	All ages	2085467	41.5832	7.15767	126.071
E. coli pathotypes	ETEC	Enterotoxigenic E. coli	2003	Incidence	Rate per 100,000	LAO	Laos	Western Pacific	<5 years	813952	4581.42	1992.26	8703.94
E. coli pathotypes	ETEC	Enterotoxigenic E. coli	2003	Incidence	Rate per 100,000	LAO	Laos	Western Pacific	≥5 years	4841193	1029.01	444.75	2027.87
E. coli pathotypes	ETEC	Enterotoxigenic E. coli	2003	Incidence	Rate per 100,000	LAO	Laos	Western Pacific	All ages	5655145	1540.32	670.215	3010.52
E. coli pathotypes	ETEC	Enterotoxigenic E. coli	2003	Incidence	Rate per 100,000	LBN	Lebanon	Eastern Mediterranean	<5 years	450003	7376.34	3139.26	14414.9
E. coli pathotypes	ETEC	Enterotoxigenic E. coli	2003	Incidence	Rate per 100,000	LBN	Lebanon	Eastern Mediterranean	≥5 years	4039052	2071.87	873.18	4381.35
E. coli pathotypes	ETEC	Enterotoxigenic E. coli	2003	Incidence	Rate per 100,000	LBN	Lebanon	Eastern Mediterranean	All ages	4489055	2603.61	1132.38	5385.47
E. coli pathotypes	ETEC	Enterotoxigenic E. coli	2003	Incidence	Rate per 100,000	LBR	Liberia	Africa	<5 years	536672	18629.6	9541.57	30164.6
E. coli pathotypes	ETEC	Enterotoxigenic E. coli	2003	Incidence	Rate per 100,000	LBR	Liberia	Africa	≥5 years	2590878	10021.3	5088.34	16706.9
E. coli pathotypes	ETEC	Enterotoxigenic E. coli	2003	Incidence	Rate per 100,000	LBR	Liberia	Africa	All ages	3127550	11498.5	5923.27	18641.8
E. coli pathotypes	ETEC	Enterotoxigenic E. coli	2003	Incidence	Rate per 100,000	LBY	Libya	Eastern Mediterranean	<5 years	583465	4883.08	2079.56	8920.87
E. coli pathotypes	ETEC	Enterotoxigenic E. coli	2003	Incidence	Rate per 100,000	LBY	Libya	Eastern Mediterranean	≥5 years	4978822	1666.5	644.075	3260.38
E. coli pathotypes	ETEC	Enterotoxigenic E. coli	2003	Incidence	Rate per 100,000	LBY	Libya	Eastern Mediterranean	All ages	5562287	2003.91	793.44	3757.09
E. coli pathotypes	ETEC	Enterotoxigenic E. coli	2003	Incidence	Rate per 100,000	LCA	Saint Lucia	Americas	<5 years	15250	1592.62	780.25	2812.53
E. coli pathotypes	ETEC	Enterotoxigenic E. coli	2003	Incidence	Rate per 100,000	LCA	Saint Lucia	Americas	≥5 years	147075	1687.2	820.024	2962.26
E. coli pathotypes	ETEC	Enterotoxigenic E. coli	2003	Incidence	Rate per 100,000	LCA	Saint Lucia	Americas	All ages	162325	1678.32	824.907	2896.27
E. coli pathotypes	ETEC	Enterotoxigenic E. coli	2003	Incidence	Rate per 100,000	LKA	Sri Lanka	South-East Asia	<5 years	1761518	4542.22	2452.7	7961.44
E. coli pathotypes	ETEC	Enterotoxigenic E. coli	2003	Incidence	Rate per 100,000	LKA	Sri Lanka	South-East Asia	≥5 years	18117796	1869.68	945.923	3155.93
E. coli pathotypes	ETEC	Enterotoxigenic E. coli	2003	Incidence	Rate per 100,000	LKA	Sri Lanka	South-East Asia	All ages	19879314	2106.49	1101.6	3500.96
E. coli pathotypes	ETEC	Enterotoxigenic E. coli	2003	Incidence	Rate per 100,000	LSO	Lesotho	Africa	<5 years	255447	12614.3	6709.07	21966.6
E. coli pathotypes	ETEC	Enterotoxigenic E. coli	2003	Incidence	Rate per 100,000	LSO	Lesotho	Africa	≥5 years	1735409	11276.2	5953.92	19634.2
E. coli pathotypes	ETEC	Enterotoxigenic E. coli	2003	Incidence	Rate per 100,000	LSO	Lesotho	Africa	All ages	1990856	11447.9	6114.03	19767.2
E. coli pathotypes	ETEC	Enterotoxigenic E. coli	2003	Incidence	Rate per 100,000	LTU	Lithuania	Europe	<5 years	164568	112.21	19.3146	340.194
E. coli pathotypes	ETEC	Enterotoxigenic E. coli	2003	Incidence	Rate per 100,000	LTU	Lithuania	Europe	≥5 years	3267451	38.0261	6.54538	115.286
E. coli pathotypes	ETEC	Enterotoxigenic E. coli	2003	Incidence	Rate per 100,000	LTU	Lithuania	Europe	All ages	3432019	41.5832	7.15767	126.071
E. coli pathotypes	ETEC	Enterotoxigenic E. coli	2003	Incidence	Rate per 100,000	LUX	Luxembourg	Europe	<5 years	27936	86.3844	14.8692	261.897
E. coli pathotypes	ETEC	Enterotoxigenic E. coli	2003	Incidence	Rate per 100,000	LUX	Luxembourg	Europe	≥5 years	420574	38.6074	6.64544	117.048
E. coli pathotypes	ETEC	Enterotoxigenic E. coli	2003	Incidence	Rate per 100,000	LUX	Luxembourg	Europe	All ages	448510	41.5832	7.15767	126.071
E. coli pathotypes	ETEC	Enterotoxigenic E. coli	2003	Incidence	Rate per 100,000	LVA	Latvia	Europe	<5 years	96435	128.353	22.0933	389.137
E. coli pathotypes	ETEC	Enterotoxigenic E. coli	2003	Incidence	Rate per 100,000	LVA	Latvia	Europe	≥5 years	2204024	37.7867	6.50418	114.56
E. coli pathotypes	ETEC	Enterotoxigenic E. coli	2003	Incidence	Rate per 100,000	LVA	Latvia	Europe	All ages	2300459	41.5832	7.15767	126.071
E. coli pathotypes	ETEC	Enterotoxigenic E. coli	2003	Incidence	Rate per 100,000	MAR	Morocco	Eastern Mediterranean	<5 years	3123802	8371.02	3535.9	15826.8
E. coli pathotypes	ETEC	Enterotoxigenic E. coli	2003	Incidence	Rate per 100,000	MAR	Morocco	Eastern Mediterranean	≥5 years	26263516	1424.37	592.242	2950.62
E. coli pathotypes	ETEC	Enterotoxigenic E. coli	2003	Incidence	Rate per 100,000	MAR	Morocco	Eastern Mediterranean	All ages	29387318	2162.79	922.196	4314.28
E. coli pathotypes	ETEC	Enterotoxigenic E. coli	2003	Incidence	Rate per 100,000	MCO	Monaco	Europe	<5 years	1548	112.623	19.3857	341.447
E. coli pathotypes	ETEC	Enterotoxigenic E. coli	2003	Incidence	Rate per 100,000	MCO	Monaco	Europe	≥5 years	30854	38.019	6.54417	115.265
E. coli pathotypes	ETEC	Enterotoxigenic E. coli	2003	Incidence	Rate per 100,000	MCO	Monaco	Europe	All ages	32402	41.5832	7.15767	126.071
E. coli pathotypes	ETEC	Enterotoxigenic E. coli	2003	Incidence	Rate per 100,000	MDA	Moldova	Europe	<5 years	229488	4228.4	1724.42	8466.61
E. coli pathotypes	ETEC	Enterotoxigenic E. coli	2003	Incidence	Rate per 100,000	MDA	Moldova	Europe	≥5 years	3889636	489.619	198.67	1003.61
E. coli pathotypes	ETEC	Enterotoxigenic E. coli	2003	Incidence	Rate per 100,000	MDA	Moldova	Europe	All ages	4119124	697.917	278.69	1409.34
E. coli pathotypes	ETEC	Enterotoxigenic E. coli	2003	Incidence	Rate per 100,000	MDG	Madagascar	Africa	<5 years	3194142	17095.7	9118.2	28767.4
E. coli pathotypes	ETEC	Enterotoxigenic E. coli	2003	Incidence	Rate per 100,000	MDG	Madagascar	Africa	≥5 years	14614428	11540.9	5929.91	19248.4
E. coli pathotypes	ETEC	Enterotoxigenic E. coli	2003	Incidence	Rate per 100,000	MDG	Madagascar	Africa	All ages	17808570	12537.2	6615.55	20521.5
E. coli pathotypes	ETEC	Enterotoxigenic E. coli	2003	Incidence	Rate per 100,000	MDV	Maldives	South-East Asia	<5 years	28675	7090.85	3521.23	12793
E. coli pathotypes	ETEC	Enterotoxigenic E. coli	2003	Incidence	Rate per 100,000	MDV	Maldives	South-East Asia	≥5 years	265373	1798.26	872.93	3380.65
E. coli pathotypes	ETEC	Enterotoxigenic E. coli	2003	Incidence	Rate per 100,000	MDV	Maldives	South-East Asia	All ages	294048	2314.38	1144.81	4194.32
E. coli pathotypes	ETEC	Enterotoxigenic E. coli	2003	Incidence	Rate per 100,000	MEX	Mexico	Americas	<5 years	11468063	2187.6	944.625	4612.3
E. coli pathotypes	ETEC	Enterotoxigenic E. coli	2003	Incidence	Rate per 100,000	MEX	Mexico	Americas	≥5 years	90801032	1049.78	434.107	2127.94
E. coli pathotypes	ETEC	Enterotoxigenic E. coli	2003	Incidence	Rate per 100,000	MEX	Mexico	Americas	All ages	102269095	1177.37	489.422	2424.43
E. coli pathotypes	ETEC	Enterotoxigenic E. coli	2003	Incidence	Rate per 100,000	MHL	Marshall Islands	Western Pacific	<5 years	8029	2494.6	1078.01	4944.45
E. coli pathotypes	ETEC	Enterotoxigenic E. coli	2003	Incidence	Rate per 100,000	MHL	Marshall Islands	Western Pacific	≥5 years	43522	1050.72	460.569	2227.4
E. coli pathotypes	ETEC	Enterotoxigenic E. coli	2003	Incidence	Rate per 100,000	MHL	Marshall Islands	Western Pacific	All ages	51551	1275.61	569.695	2723.91
E. coli pathotypes	ETEC	Enterotoxigenic E. coli	2003	Incidence	Rate per 100,000	MKD	North Macedonia	Europe	<5 years	141345	2492.32	1041.06	4951.23
E. coli pathotypes	ETEC	Enterotoxigenic E. coli	2003	Incidence	Rate per 100,000	MKD	North Macedonia	Europe	≥5 years	1936737	116.793	43.6609	238.047
E. coli pathotypes	ETEC	Enterotoxigenic E. coli	2003	Incidence	Rate per 100,000	MKD	North Macedonia	Europe	All ages	2078082	278.369	110.342	568.113
E. coli pathotypes	ETEC	Enterotoxigenic E. coli	2003	Incidence	Rate per 100,000	MLI	Mali	Africa	<5 years	2348751	17741	8740.61	32627.1
E. coli pathotypes	ETEC	Enterotoxigenic E. coli	2003	Incidence	Rate per 100,000	MLI	Mali	Africa	≥5 years	10133208	10882.6	5240.38	20420.1
E. coli pathotypes	ETEC	Enterotoxigenic E. coli	2003	Incidence	Rate per 100,000	MLI	Mali	Africa	All ages	12481959	12173.1	5989.03	22587.7
E. coli pathotypes	ETEC	Enterotoxigenic E. coli	2003	Incidence	Rate per 100,000	MLT	Malta	Europe	<5 years	21638	101.186	17.417	306.772
E. coli pathotypes	ETEC	Enterotoxigenic E. coli	2003	Incidence	Rate per 100,000	MLT	Malta	Europe	≥5 years	385283	38.2359	6.58149	115.922
E. coli pathotypes	ETEC	Enterotoxigenic E. coli	2003	Incidence	Rate per 100,000	MLT	Malta	Europe	All ages	406921	41.5832	7.15767	126.071
E. coli pathotypes	ETEC	Enterotoxigenic E. coli	2003	Incidence	Rate per 100,000	MMR	Myanmar	South-East Asia	<5 years	4850467	10277.9	5603.71	17315.7
E. coli pathotypes	ETEC	Enterotoxigenic E. coli	2003	Incidence	Rate per 100,000	MMR	Myanmar	South-East Asia	≥5 years	41608507	1617.41	817.676	2619.65
E. coli pathotypes	ETEC	Enterotoxigenic E. coli	2003	Incidence	Rate per 100,000	MMR	Myanmar	South-East Asia	All ages	46458974	2521.6	1368.99	4118.04
E. coli pathotypes	ETEC	Enterotoxigenic E. coli	2003	Incidence	Rate per 100,000	MNE	Montenegro	Europe	<5 years	41963	1186.66	455.874	2337.31
E. coli pathotypes	ETEC	Enterotoxigenic E. coli	2003	Incidence	Rate per 100,000	MNE	Montenegro	Europe	≥5 years	591690	87.859	32.5146	177.355
E. coli pathotypes	ETEC	Enterotoxigenic E. coli	2003	Incidence	Rate per 100,000	MNE	Montenegro	Europe	All ages	633653	160.626	60.7431	324.606
E. coli pathotypes	ETEC	Enterotoxigenic E. coli	2003	Incidence	Rate per 100,000	MNG	Mongolia	Western Pacific	<5 years	241516	1873.34	803.308	3542.82
E. coli pathotypes	ETEC	Enterotoxigenic E. coli	2003	Incidence	Rate per 100,000	MNG	Mongolia	Western Pacific	≥5 years	2269630	179.178	74.44	378.857
E. coli pathotypes	ETEC	Enterotoxigenic E. coli	2003	Incidence	Rate per 100,000	MNG	Mongolia	Western Pacific	All ages	2511146	342.119	148.735	660.02
E. coli pathotypes	ETEC	Enterotoxigenic E. coli	2003	Incidence	Rate per 100,000	MOZ	Mozambique	Africa	<5 years	3394538	14529.5	7242.91	27572.8
E. coli pathotypes	ETEC	Enterotoxigenic E. coli	2003	Incidence	Rate per 100,000	MOZ	Mozambique	Africa	≥5 years	15777177	6801.32	3143.31	12768.6
E. coli pathotypes	ETEC	Enterotoxigenic E. coli	2003	Incidence	Rate per 100,000	MOZ	Mozambique	Africa	All ages	19171715	8169.67	3857.54	15230.6
E. coli pathotypes	ETEC	Enterotoxigenic E. coli	2003	Incidence	Rate per 100,000	MRT	Mauritania	Africa	<5 years	456646	16410.8	8878.13	28242.9
E. coli pathotypes	ETEC	Enterotoxigenic E. coli	2003	Incidence	Rate per 100,000	MRT	Mauritania	Africa	≥5 years	2313054	10396.3	5558.22	18250.5
E. coli pathotypes	ETEC	Enterotoxigenic E. coli	2003	Incidence	Rate per 100,000	MRT	Mauritania	Africa	All ages	2769700	11387.9	6190.43	19871.4
E. coli pathotypes	ETEC	Enterotoxigenic E. coli	2003	Incidence	Rate per 100,000	MUS	Mauritius	Africa	<5 years	96665	10039.8	4919.75	17910.6
E. coli pathotypes	ETEC	Enterotoxigenic E. coli	2003	Incidence	Rate per 100,000	MUS	Mauritius	Africa	≥5 years	1141574	3057.79	1484.06	5543.13
E. coli pathotypes	ETEC	Enterotoxigenic E. coli	2003	Incidence	Rate per 100,000	MUS	Mauritius	Africa	All ages	1238239	3602.85	1776.33	6441.08
E. coli pathotypes	ETEC	Enterotoxigenic E. coli	2003	Incidence	Rate per 100,000	MWI	Malawi	Africa	<5 years	2186905	17702.9	7735.79	36774.3
E. coli pathotypes	ETEC	Enterotoxigenic E. coli	2003	Incidence	Rate per 100,000	MWI	Malawi	Africa	≥5 years	9839964	9844.94	4153.91	21018.8
E. coli pathotypes	ETEC	Enterotoxigenic E. coli	2003	Incidence	Rate per 100,000	MWI	Malawi	Africa	All ages	12026869	11273.8	4827.84	23831.3
E. coli pathotypes	ETEC	Enterotoxigenic E. coli	2003	Incidence	Rate per 100,000	MYS	Malaysia	Western Pacific	<5 years	2625690	1412.38	577.486	2894.96
E. coli pathotypes	ETEC	Enterotoxigenic E. coli	2003	Incidence	Rate per 100,000	MYS	Malaysia	Western Pacific	≥5 years	21765445	968.248	404.502	2089.7
E. coli pathotypes	ETEC	Enterotoxigenic E. coli	2003	Incidence	Rate per 100,000	MYS	Malaysia	Western Pacific	All ages	24391135	1016.06	424.975	2192.89
E. coli pathotypes	ETEC	Enterotoxigenic E. coli	2003	Incidence	Rate per 100,000	NAM	Namibia	Africa	<5 years	265204	9220.64	4627.72	16155.5
E. coli pathotypes	ETEC	Enterotoxigenic E. coli	2003	Incidence	Rate per 100,000	NAM	Namibia	Africa	≥5 years	1639780	9897.57	4939.75	16690.4
E. coli pathotypes	ETEC	Enterotoxigenic E. coli	2003	Incidence	Rate per 100,000	NAM	Namibia	Africa	All ages	1904984	9803.33	4954.68	16310.5
E. coli pathotypes	ETEC	Enterotoxigenic E. coli	2003	Incidence	Rate per 100,000	NER	Niger	Africa	<5 years	2586756	19752.7	10442.9	32195.1
E. coli pathotypes	ETEC	Enterotoxigenic E. coli	2003	Incidence	Rate per 100,000	NER	Niger	Africa	≥5 years	9980999	8751.95	4513.41	14653.4
E. coli pathotypes	ETEC	Enterotoxigenic E. coli	2003	Incidence	Rate per 100,000	NER	Niger	Africa	All ages	12567755	11016.2	5744.29	17729.7
E. coli pathotypes	ETEC	Enterotoxigenic E. coli	2003	Incidence	Rate per 100,000	NGA	Nigeria	Africa	<5 years	24035392	14446.9	6157.59	24852.9
E. coli pathotypes	ETEC	Enterotoxigenic E. coli	2003	Incidence	Rate per 100,000	NGA	Nigeria	Africa	≥5 years	111274755	8447.31	3548.48	15195.9
E. coli pathotypes	ETEC	Enterotoxigenic E. coli	2003	Incidence	Rate per 100,000	NGA	Nigeria	Africa	All ages	135310147	9513.03	4072.62	17003.6
E. coli pathotypes	ETEC	Enterotoxigenic E. coli	2003	Incidence	Rate per 100,000	NIC	Nicaragua	Americas	<5 years	664053	4446.05	2071.67	9359.89
E. coli pathotypes	ETEC	Enterotoxigenic E. coli	2003	Incidence	Rate per 100,000	NIC	Nicaragua	Americas	≥5 years	4516306	1538.8	692.975	3150.68
E. coli pathotypes	ETEC	Enterotoxigenic E. coli	2003	Incidence	Rate per 100,000	NIC	Nicaragua	Americas	All ages	5180359	1911.47	865.826	3972.46
E. coli pathotypes	ETEC	Enterotoxigenic E. coli	2003	Incidence	Rate per 100,000	NIU	Niue	Western Pacific	<5 years	178	58.1584	10.0107	176.323
E. coli pathotypes	ETEC	Enterotoxigenic E. coli	2003	Incidence	Rate per 100,000	NIU	Niue	Western Pacific	≥5 years	1746	39.8935	6.86681	120.948
E. coli pathotypes	ETEC	Enterotoxigenic E. coli	2003	Incidence	Rate per 100,000	NIU	Niue	Western Pacific	All ages	1924	41.5832	7.15767	126.071
E. coli pathotypes	ETEC	Enterotoxigenic E. coli	2003	Incidence	Rate per 100,000	NLD	Netherlands	Europe	<5 years	1037288	84.7221	14.5831	256.857
E. coli pathotypes	ETEC	Enterotoxigenic E. coli	2003	Incidence	Rate per 100,000	NLD	Netherlands	Europe	≥5 years	15295819	38.6578	6.65411	117.201
E. coli pathotypes	ETEC	Enterotoxigenic E. coli	2003	Incidence	Rate per 100,000	NLD	Netherlands	Europe	All ages	16333107	41.5832	7.15767	126.071
E. coli pathotypes	ETEC	Enterotoxigenic E. coli	2003	Incidence	Rate per 100,000	NOR	Norway	Europe	<5 years	292591	83.7094	14.4088	253.787
E. coli pathotypes	ETEC	Enterotoxigenic E. coli	2003	Incidence	Rate per 100,000	NOR	Norway	Europe	≥5 years	4259464	38.6895	6.65958	117.297
E. coli pathotypes	ETEC	Enterotoxigenic E. coli	2003	Incidence	Rate per 100,000	NOR	Norway	Europe	All ages	4552055	41.5832	7.15767	126.071
E. coli pathotypes	ETEC	Enterotoxigenic E. coli	2003	Incidence	Rate per 100,000	NPL	Nepal	South-East Asia	<5 years	3506099	8873.6	3834.27	16935.4
E. coli pathotypes	ETEC	Enterotoxigenic E. coli	2003	Incidence	Rate per 100,000	NPL	Nepal	South-East Asia	≥5 years	22008535	3749.66	1668.16	7465.1
E. coli pathotypes	ETEC	Enterotoxigenic E. coli	2003	Incidence	Rate per 100,000	NPL	Nepal	South-East Asia	All ages	25514634	4453.76	1970.6	8775.06
E. coli pathotypes	ETEC	Enterotoxigenic E. coli	2003	Incidence	Rate per 100,000	NRU	Nauru	Western Pacific	<5 years	1242	43.56	7.49793	132.064
E. coli pathotypes	ETEC	Enterotoxigenic E. coli	2003	Incidence	Rate per 100,000	NRU	Nauru	Western Pacific	≥5 years	8813	41.3047	7.10972	125.226
E. coli pathotypes	ETEC	Enterotoxigenic E. coli	2003	Incidence	Rate per 100,000	NRU	Nauru	Western Pacific	All ages	10055	41.5832	7.15767	126.071
E. coli pathotypes	ETEC	Enterotoxigenic E. coli	2003	Incidence	Rate per 100,000	NZL	New Zealand	Western Pacific	<5 years	281502	76.2226	13.1201	231.089
E. coli pathotypes	ETEC	Enterotoxigenic E. coli	2003	Incidence	Rate per 100,000	NZL	New Zealand	Western Pacific	≥5 years	3706340	38.9523	6.70482	118.094
E. coli pathotypes	ETEC	Enterotoxigenic E. coli	2003	Incidence	Rate per 100,000	NZL	New Zealand	Western Pacific	All ages	3987842	41.5832	7.15767	126.071
E. coli pathotypes	ETEC	Enterotoxigenic E. coli	2003	Incidence	Rate per 100,000	OMN	Oman	Eastern Mediterranean	<5 years	259479	48.7357	8.38882	147.755
E. coli pathotypes	ETEC	Enterotoxigenic E. coli	2003	Incidence	Rate per 100,000	OMN	Oman	Eastern Mediterranean	≥5 years	2090815	40.6956	7.00488	123.379
E. coli pathotypes	ETEC	Enterotoxigenic E. coli	2003	Incidence	Rate per 100,000	OMN	Oman	Eastern Mediterranean	All ages	2350294	41.5832	7.15767	126.071
E. coli pathotypes	ETEC	Enterotoxigenic E. coli	2003	Incidence	Rate per 100,000	PAK	Pakistan	Eastern Mediterranean	<5 years	25515123	14295.3	6479.38	25550.9
E. coli pathotypes	ETEC	Enterotoxigenic E. coli	2003	Incidence	Rate per 100,000	PAK	Pakistan	Eastern Mediterranean	≥5 years	139534322	6921.19	3259.26	13433.2
E. coli pathotypes	ETEC	Enterotoxigenic E. coli	2003	Incidence	Rate per 100,000	PAK	Pakistan	Eastern Mediterranean	All ages	165049445	8061.16	3763.59	15029.4
E. coli pathotypes	ETEC	Enterotoxigenic E. coli	2003	Incidence	Rate per 100,000	PAN	Panama	Americas	<5 years	346712	49.0301	8.4395	148.648
E. coli pathotypes	ETEC	Enterotoxigenic E. coli	2003	Incidence	Rate per 100,000	PAN	Panama	Americas	≥5 years	2812688	40.6653	6.99966	123.288
E. coli pathotypes	ETEC	Enterotoxigenic E. coli	2003	Incidence	Rate per 100,000	PAN	Panama	Americas	All ages	3159400	41.5832	7.15767	126.071
E. coli pathotypes	ETEC	Enterotoxigenic E. coli	2003	Incidence	Rate per 100,000	PER	Peru	Americas	<5 years	3024705	7512.88	3350.74	15420.3
E. coli pathotypes	ETEC	Enterotoxigenic E. coli	2003	Incidence	Rate per 100,000	PER	Peru	Americas	≥5 years	24416797	2122.53	957.481	4239.97
E. coli pathotypes	ETEC	Enterotoxigenic E. coli	2003	Incidence	Rate per 100,000	PER	Peru	Americas	All ages	27441502	2716.68	1218.21	5349.64
E. coli pathotypes	ETEC	Enterotoxigenic E. coli	2003	Incidence	Rate per 100,000	PHL	Philippines	Western Pacific	<5 years	11294365	5175.54	2209.66	9895.29
E. coli pathotypes	ETEC	Enterotoxigenic E. coli	2003	Incidence	Rate per 100,000	PHL	Philippines	Western Pacific	≥5 years	72600064	1505.52	641.046	3014.62
E. coli pathotypes	ETEC	Enterotoxigenic E. coli	2003	Incidence	Rate per 100,000	PHL	Philippines	Western Pacific	All ages	83894429	1999.6	852.412	3913.61
E. coli pathotypes	ETEC	Enterotoxigenic E. coli	2003	Incidence	Rate per 100,000	PLW	Palau	Western Pacific	<5 years	1326	1934.95	802.588	3920.22
E. coli pathotypes	ETEC	Enterotoxigenic E. coli	2003	Incidence	Rate per 100,000	PLW	Palau	Western Pacific	≥5 years	18253	1009.63	426.358	2131.16
E. coli pathotypes	ETEC	Enterotoxigenic E. coli	2003	Incidence	Rate per 100,000	PLW	Palau	Western Pacific	All ages	19579	1072.3	454.636	2251.22
E. coli pathotypes	ETEC	Enterotoxigenic E. coli	2003	Incidence	Rate per 100,000	PNG	Papua New Guinea	Western Pacific	<5 years	891808	5193.05	2017.42	11355.7
E. coli pathotypes	ETEC	Enterotoxigenic E. coli	2003	Incidence	Rate per 100,000	PNG	Papua New Guinea	Western Pacific	≥5 years	5131064	1868.34	750.229	4260.46
E. coli pathotypes	ETEC	Enterotoxigenic E. coli	2003	Incidence	Rate per 100,000	PNG	Papua New Guinea	Western Pacific	All ages	6022872	2360.63	968.985	5323.46
E. coli pathotypes	ETEC	Enterotoxigenic E. coli	2003	Incidence	Rate per 100,000	POL	Poland	Europe	<5 years	1864282	110.301	18.9859	334.406
E. coli pathotypes	ETEC	Enterotoxigenic E. coli	2003	Incidence	Rate per 100,000	POL	Poland	Europe	≥5 years	36353233	38.0592	6.55109	115.387
E. coli pathotypes	ETEC	Enterotoxigenic E. coli	2003	Incidence	Rate per 100,000	POL	Poland	Europe	All ages	38217515	41.5832	7.15767	126.071
E. coli pathotypes	ETEC	Enterotoxigenic E. coli	2003	Incidence	Rate per 100,000	PRK	North Korea	South-East Asia	<5 years	1907610	4565.9	2306.21	8120.59
E. coli pathotypes	ETEC	Enterotoxigenic E. coli	2003	Incidence	Rate per 100,000	PRK	North Korea	South-East Asia	≥5 years	22094748	1034.23	513.584	1761.54
E. coli pathotypes	ETEC	Enterotoxigenic E. coli	2003	Incidence	Rate per 100,000	PRK	North Korea	South-East Asia	All ages	24002358	1314.91	673.307	2195.33
E. coli pathotypes	ETEC	Enterotoxigenic E. coli	2003	Incidence	Rate per 100,000	PRT	Portugal	Europe	<5 years	562788	99.8019	17.1788	302.576
E. coli pathotypes	ETEC	Enterotoxigenic E. coli	2003	Incidence	Rate per 100,000	PRT	Portugal	Europe	≥5 years	9876142	38.2657	6.58662	116.012
E. coli pathotypes	ETEC	Enterotoxigenic E. coli	2003	Incidence	Rate per 100,000	PRT	Portugal	Europe	All ages	10438930	41.5832	7.15767	126.071
E. coli pathotypes	ETEC	Enterotoxigenic E. coli	2003	Incidence	Rate per 100,000	PRY	Paraguay	Americas	<5 years	659211	5850.2	2980.7	9894.97
E. coli pathotypes	ETEC	Enterotoxigenic E. coli	2003	Incidence	Rate per 100,000	PRY	Paraguay	Americas	≥5 years	4635983	1242.17	610.875	2120.31
E. coli pathotypes	ETEC	Enterotoxigenic E. coli	2003	Incidence	Rate per 100,000	PRY	Paraguay	Americas	All ages	5295194	1815.84	920.287	3085.25
E. coli pathotypes	ETEC	Enterotoxigenic E. coli	2003	Incidence	Rate per 100,000	QAT	Qatar	Eastern Mediterranean	<5 years	58094	67.4185	11.6047	204.397
E. coli pathotypes	ETEC	Enterotoxigenic E. coli	2003	Incidence	Rate per 100,000	QAT	Qatar	Eastern Mediterranean	≥5 years	669825	39.3425	6.77198	119.277
E. coli pathotypes	ETEC	Enterotoxigenic E. coli	2003	Incidence	Rate per 100,000	QAT	Qatar	Eastern Mediterranean	All ages	727919	41.5832	7.15767	126.071
E. coli pathotypes	ETEC	Enterotoxigenic E. coli	2003	Incidence	Rate per 100,000	ROU	Romania	Europe	<5 years	1104269	105.666	18.1881	320.353
E. coli pathotypes	ETEC	Enterotoxigenic E. coli	2003	Incidence	Rate per 100,000	ROU	Romania	Europe	≥5 years	20581810	38.1451	6.56586	115.647
E. coli pathotypes	ETEC	Enterotoxigenic E. coli	2003	Incidence	Rate per 100,000	ROU	Romania	Europe	All ages	21686079	41.5832	7.15767	126.071
E. coli pathotypes	ETEC	Enterotoxigenic E. coli	2003	Incidence	Rate per 100,000	RUS	Russia	Europe	<5 years	6521012	5024.52	1980.48	10124.1
E. coli pathotypes	ETEC	Enterotoxigenic E. coli	2003	Incidence	Rate per 100,000	RUS	Russia	Europe	≥5 years	139607357	675.633	270.381	1397.2
E. coli pathotypes	ETEC	Enterotoxigenic E. coli	2003	Incidence	Rate per 100,000	RUS	Russia	Europe	All ages	146128369	869.703	343.242	1755.47
E. coli pathotypes	ETEC	Enterotoxigenic E. coli	2003	Incidence	Rate per 100,000	RWA	Rwanda	Africa	<5 years	1434832	15830	8343.24	26990.2
E. coli pathotypes	ETEC	Enterotoxigenic E. coli	2003	Incidence	Rate per 100,000	RWA	Rwanda	Africa	≥5 years	7039106	6625.71	3350.77	11182.5
E. coli pathotypes	ETEC	Enterotoxigenic E. coli	2003	Incidence	Rate per 100,000	RWA	Rwanda	Africa	All ages	8473938	8184.21	4157.94	13360.8
E. coli pathotypes	ETEC	Enterotoxigenic E. coli	2003	Incidence	Rate per 100,000	SAU	Saudi Arabia	Eastern Mediterranean	<5 years	2179176	45.3007	7.79755	137.341
E. coli pathotypes	ETEC	Enterotoxigenic E. coli	2003	Incidence	Rate per 100,000	SAU	Saudi Arabia	Eastern Mediterranean	≥5 years	16168028	41.0822	7.07143	124.551
E. coli pathotypes	ETEC	Enterotoxigenic E. coli	2003	Incidence	Rate per 100,000	SAU	Saudi Arabia	Eastern Mediterranean	All ages	18347204	41.5832	7.15767	126.071
E. coli pathotypes	ETEC	Enterotoxigenic E. coli	2003	Incidence	Rate per 100,000	SDN	Sudan	Eastern Mediterranean	<5 years	5206268	16406.3	6880.54	32539.6
E. coli pathotypes	ETEC	Enterotoxigenic E. coli	2003	Incidence	Rate per 100,000	SDN	Sudan	Eastern Mediterranean	≥5 years	24381152	3510.42	1354.38	6827.96
E. coli pathotypes	ETEC	Enterotoxigenic E. coli	2003	Incidence	Rate per 100,000	SDN	Sudan	Eastern Mediterranean	All ages	29587420	5779.61	2349.52	11375.8
E. coli pathotypes	ETEC	Enterotoxigenic E. coli	2003	Incidence	Rate per 100,000	SEAR	South-East Asian Region	South-East Asia	<5 years	191927352	6366.01	3761.23	10142.9
E. coli pathotypes	ETEC	Enterotoxigenic E. coli	2003	Incidence	Rate per 100,000	SEAR	South-East Asian Region	South-East Asia	≥5 years	1461136171	3931.37	2260.49	6582.35
E. coli pathotypes	ETEC	Enterotoxigenic E. coli	2003	Incidence	Rate per 100,000	SEAR	South-East Asian Region	South-East Asia	All ages	1653063523	4214.05	2453.84	6877.86
E. coli pathotypes	ETEC	Enterotoxigenic E. coli	2003	Incidence	Rate per 100,000	SEN	Senegal	Africa	<5 years	1754693	15667.9	6833.68	28792
E. coli pathotypes	ETEC	Enterotoxigenic E. coli	2003	Incidence	Rate per 100,000	SEN	Senegal	Africa	≥5 years	8840656	8160.3	3444.95	15630.8
E. coli pathotypes	ETEC	Enterotoxigenic E. coli	2003	Incidence	Rate per 100,000	SEN	Senegal	Africa	All ages	10595349	9403.64	4021.11	17505.7
E. coli pathotypes	ETEC	Enterotoxigenic E. coli	2003	Incidence	Rate per 100,000	SGP	Singapore	Western Pacific	<5 years	233447	95.4428	16.4284	289.36
E. coli pathotypes	ETEC	Enterotoxigenic E. coli	2003	Incidence	Rate per 100,000	SGP	Singapore	Western Pacific	≥5 years	3907541	38.3655	6.60381	116.315
E. coli pathotypes	ETEC	Enterotoxigenic E. coli	2003	Incidence	Rate per 100,000	SGP	Singapore	Western Pacific	All ages	4140988	41.5832	7.15767	126.071
E. coli pathotypes	ETEC	Enterotoxigenic E. coli	2003	Incidence	Rate per 100,000	SLB	Solomon Islands	Western Pacific	<5 years	73985	2181.76	921.549	4083.87
E. coli pathotypes	ETEC	Enterotoxigenic E. coli	2003	Incidence	Rate per 100,000	SLB	Solomon Islands	Western Pacific	≥5 years	387937	1357.74	574.262	2659.95
E. coli pathotypes	ETEC	Enterotoxigenic E. coli	2003	Incidence	Rate per 100,000	SLB	Solomon Islands	Western Pacific	All ages	461922	1489.73	633.622	2939.1
E. coli pathotypes	ETEC	Enterotoxigenic E. coli	2003	Incidence	Rate per 100,000	SLE	Sierra Leone	Africa	<5 years	889855	17232.4	9151.82	28752.9
E. coli pathotypes	ETEC	Enterotoxigenic E. coli	2003	Incidence	Rate per 100,000	SLE	Sierra Leone	Africa	≥5 years	4188080	9004.94	4573.61	15043.4
E. coli pathotypes	ETEC	Enterotoxigenic E. coli	2003	Incidence	Rate per 100,000	SLE	Sierra Leone	Africa	All ages	5077935	10446.7	5283.47	17280
E. coli pathotypes	ETEC	Enterotoxigenic E. coli	2003	Incidence	Rate per 100,000	SLV	El Salvador	Americas	<5 years	705614	3676	1864.53	5998.91
E. coli pathotypes	ETEC	Enterotoxigenic E. coli	2003	Incidence	Rate per 100,000	SLV	El Salvador	Americas	≥5 years	5288626	1552.73	751.641	2710.08
E. coli pathotypes	ETEC	Enterotoxigenic E. coli	2003	Incidence	Rate per 100,000	SLV	El Salvador	Americas	All ages	5994240	1802.67	882.365	3060.27
E. coli pathotypes	ETEC	Enterotoxigenic E. coli	2003	Incidence	Rate per 100,000	SMR	San Marino	Europe	<5 years	1469	101.33	17.4417	307.207
E. coli pathotypes	ETEC	Enterotoxigenic E. coli	2003	Incidence	Rate per 100,000	SMR	San Marino	Europe	≥5 years	26196	38.2328	6.58097	115.913
E. coli pathotypes	ETEC	Enterotoxigenic E. coli	2003	Incidence	Rate per 100,000	SMR	San Marino	Europe	All ages	27665	41.5832	7.15767	126.071
E. coli pathotypes	ETEC	Enterotoxigenic E. coli	2003	Incidence	Rate per 100,000	SOM	Somalia	Eastern Mediterranean	<5 years	1970251	13101.9	5136.49	25154.9
E. coli pathotypes	ETEC	Enterotoxigenic E. coli	2003	Incidence	Rate per 100,000	SOM	Somalia	Eastern Mediterranean	≥5 years	7751717	6240.61	2565.85	12178.2
E. coli pathotypes	ETEC	Enterotoxigenic E. coli	2003	Incidence	Rate per 100,000	SOM	Somalia	Eastern Mediterranean	All ages	9721968	7631.12	3197.29	14710.1
E. coli pathotypes	ETEC	Enterotoxigenic E. coli	2003	Incidence	Rate per 100,000	SRB	Serbia	Europe	<5 years	356004	1462.97	581.929	2880.48
E. coli pathotypes	ETEC	Enterotoxigenic E. coli	2003	Incidence	Rate per 100,000	SRB	Serbia	Europe	≥5 years	7246972	92.6125	35.6233	184.864
E. coli pathotypes	ETEC	Enterotoxigenic E. coli	2003	Incidence	Rate per 100,000	SRB	Serbia	Europe	All ages	7602976	156.778	61.6576	310.584
E. coli pathotypes	ETEC	Enterotoxigenic E. coli	2003	Incidence	Rate per 100,000	SSD	South Sudan	Africa	<5 years	1304167	18642.8	9716.52	30199.6
E. coli pathotypes	ETEC	Enterotoxigenic E. coli	2003	Incidence	Rate per 100,000	SSD	South Sudan	Africa	≥5 years	5440073	10618.8	5384.54	17710.6
E. coli pathotypes	ETEC	Enterotoxigenic E. coli	2003	Incidence	Rate per 100,000	SSD	South Sudan	Africa	All ages	6744240	12170.5	6321.64	19875
E. coli pathotypes	ETEC	Enterotoxigenic E. coli	2003	Incidence	Rate per 100,000	STP	Sao Tome and Principe	Africa	<5 years	24204	10108.9	5370.88	17581.1
E. coli pathotypes	ETEC	Enterotoxigenic E. coli	2003	Incidence	Rate per 100,000	STP	Sao Tome and Principe	Africa	≥5 years	127672	6204.01	3288.66	10807.5
E. coli pathotypes	ETEC	Enterotoxigenic E. coli	2003	Incidence	Rate per 100,000	STP	Sao Tome and Principe	Africa	All ages	151876	6826.33	3763.8	11933.1
E. coli pathotypes	ETEC	Enterotoxigenic E. coli	2003	Incidence	Rate per 100,000	SUR	Suriname	Americas	<5 years	57345	2234.72	1150.06	3713.64
E. coli pathotypes	ETEC	Enterotoxigenic E. coli	2003	Incidence	Rate per 100,000	SUR	Suriname	Americas	≥5 years	444201	1203.39	587.995	2105.03
E. coli pathotypes	ETEC	Enterotoxigenic E. coli	2003	Incidence	Rate per 100,000	SUR	Suriname	Americas	All ages	501546	1321.3	650.663	2279.03
E. coli pathotypes	ETEC	Enterotoxigenic E. coli	2003	Incidence	Rate per 100,000	SVK	Slovakia	Europe	<5 years	267704	108.07	18.602	327.643
E. coli pathotypes	ETEC	Enterotoxigenic E. coli	2003	Incidence	Rate per 100,000	SVK	Slovakia	Europe	≥5 years	5109206	38.0996	6.55803	115.509
E. coli pathotypes	ETEC	Enterotoxigenic E. coli	2003	Incidence	Rate per 100,000	SVK	Slovakia	Europe	All ages	5376910	41.5832	7.15767	126.071
E. coli pathotypes	ETEC	Enterotoxigenic E. coli	2003	Incidence	Rate per 100,000	SVN	Slovenia	Europe	<5 years	89621	119.583	20.5836	362.546
E. coli pathotypes	ETEC	Enterotoxigenic E. coli	2003	Incidence	Rate per 100,000	SVN	Slovenia	Europe	≥5 years	1902199	37.9084	6.52512	114.929
E. coli pathotypes	ETEC	Enterotoxigenic E. coli	2003	Incidence	Rate per 100,000	SVN	Slovenia	Europe	All ages	1991820	41.5832	7.15767	126.071
E. coli pathotypes	ETEC	Enterotoxigenic E. coli	2003	Incidence	Rate per 100,000	SWE	Sweden	Europe	<5 years	462502	104.015	17.904	315.349
E. coli pathotypes	ETEC	Enterotoxigenic E. coli	2003	Incidence	Rate per 100,000	SWE	Sweden	Europe	≥5 years	8478412	38.1776	6.57146	115.745
E. coli pathotypes	ETEC	Enterotoxigenic E. coli	2003	Incidence	Rate per 100,000	SWE	Sweden	Europe	All ages	8940914	41.5832	7.15767	126.071
E. coli pathotypes	ETEC	Enterotoxigenic E. coli	2003	Incidence	Rate per 100,000	SWZ	Eswatini	Africa	<5 years	150624	13277.5	7119.69	23053.8
E. coli pathotypes	ETEC	Enterotoxigenic E. coli	2003	Incidence	Rate per 100,000	SWZ	Eswatini	Africa	≥5 years	912675	11701.6	6160.14	20358.6
E. coli pathotypes	ETEC	Enterotoxigenic E. coli	2003	Incidence	Rate per 100,000	SWZ	Eswatini	Africa	All ages	1063299	11924.9	6371.67	20512.5
E. coli pathotypes	ETEC	Enterotoxigenic E. coli	2003	Incidence	Rate per 100,000	SYC	Seychelles	Africa	<5 years	7231	4333.11	2078.6	7776.41
E. coli pathotypes	ETEC	Enterotoxigenic E. coli	2003	Incidence	Rate per 100,000	SYC	Seychelles	Africa	≥5 years	79238	2266.14	1095.76	3971.05
E. coli pathotypes	ETEC	Enterotoxigenic E. coli	2003	Incidence	Rate per 100,000	SYC	Seychelles	Africa	All ages	86469	2439	1202.12	4266.75
E. coli pathotypes	ETEC	Enterotoxigenic E. coli	2003	Incidence	Rate per 100,000	SYR	Syria	Eastern Mediterranean	<5 years	2530611	5104.3	2071.82	9762.53
E. coli pathotypes	ETEC	Enterotoxigenic E. coli	2003	Incidence	Rate per 100,000	SYR	Syria	Eastern Mediterranean	≥5 years	15147154	1860.57	717.802	3755.47
E. coli pathotypes	ETEC	Enterotoxigenic E. coli	2003	Incidence	Rate per 100,000	SYR	Syria	Eastern Mediterranean	All ages	17677765	2324.92	945.851	4600.12
E. coli pathotypes	ETEC	Enterotoxigenic E. coli	2003	Incidence	Rate per 100,000	TCD	Chad	Africa	<5 years	1898236	18777.7	9849.79	30662
E. coli pathotypes	ETEC	Enterotoxigenic E. coli	2003	Incidence	Rate per 100,000	TCD	Chad	Africa	≥5 years	7379657	8505.93	4212.02	14374
E. coli pathotypes	ETEC	Enterotoxigenic E. coli	2003	Incidence	Rate per 100,000	TCD	Chad	Africa	All ages	9277893	10607.5	5453.62	17214.1
E. coli pathotypes	ETEC	Enterotoxigenic E. coli	2003	Incidence	Rate per 100,000	TGO	Togo	Africa	<5 years	887156	17328.9	9121.34	28960
E. coli pathotypes	ETEC	Enterotoxigenic E. coli	2003	Incidence	Rate per 100,000	TGO	Togo	Africa	≥5 years	4593954	8584.2	4279.49	14604.8
E. coli pathotypes	ETEC	Enterotoxigenic E. coli	2003	Incidence	Rate per 100,000	TGO	Togo	Africa	All ages	5481110	9999.58	5079.96	16823.4
E. coli pathotypes	ETEC	Enterotoxigenic E. coli	2003	Incidence	Rate per 100,000	THA	Thailand	South-East Asia	<5 years	4677004	4431.67	1852.09	8439.82
E. coli pathotypes	ETEC	Enterotoxigenic E. coli	2003	Incidence	Rate per 100,000	THA	Thailand	South-East Asia	≥5 years	59894177	1734.42	744.517	3329.08
E. coli pathotypes	ETEC	Enterotoxigenic E. coli	2003	Incidence	Rate per 100,000	THA	Thailand	South-East Asia	All ages	64571181	1929.79	839.115	3687.67
E. coli pathotypes	ETEC	Enterotoxigenic E. coli	2003	Incidence	Rate per 100,000	TJK	Tajikistan	Europe	<5 years	882673	7921.17	3170.01	15246
E. coli pathotypes	ETEC	Enterotoxigenic E. coli	2003	Incidence	Rate per 100,000	TJK	Tajikistan	Europe	≥5 years	5711983	1681.59	687.556	3296.48
E. coli pathotypes	ETEC	Enterotoxigenic E. coli	2003	Incidence	Rate per 100,000	TJK	Tajikistan	Europe	All ages	6594656	2516.74	1044.02	4859.99
E. coli pathotypes	ETEC	Enterotoxigenic E. coli	2003	Incidence	Rate per 100,000	TKM	Turkmenistan	Europe	<5 years	528181	5425.63	2252.13	10847.6
E. coli pathotypes	ETEC	Enterotoxigenic E. coli	2003	Incidence	Rate per 100,000	TKM	Turkmenistan	Europe	≥5 years	4288503	774.383	317.401	1557.2
E. coli pathotypes	ETEC	Enterotoxigenic E. coli	2003	Incidence	Rate per 100,000	TKM	Turkmenistan	Europe	All ages	4816684	1284.42	531.294	2569.36
E. coli pathotypes	ETEC	Enterotoxigenic E. coli	2003	Incidence	Rate per 100,000	TLS	Timor-Leste	South-East Asia	<5 years	151184	10253.3	5572.45	17258.5
E. coli pathotypes	ETEC	Enterotoxigenic E. coli	2003	Incidence	Rate per 100,000	TLS	Timor-Leste	South-East Asia	≥5 years	758645	2507.41	1250.09	4294.57
E. coli pathotypes	ETEC	Enterotoxigenic E. coli	2003	Incidence	Rate per 100,000	TLS	Timor-Leste	South-East Asia	All ages	909829	3794.54	2024.05	6230.02
E. coli pathotypes	ETEC	Enterotoxigenic E. coli	2003	Incidence	Rate per 100,000	TON	Tonga	Western Pacific	<5 years	14251	1257.62	513.723	2536.27
E. coli pathotypes	ETEC	Enterotoxigenic E. coli	2003	Incidence	Rate per 100,000	TON	Tonga	Western Pacific	≥5 years	89909	1127.22	453.693	2424.34
E. coli pathotypes	ETEC	Enterotoxigenic E. coli	2003	Incidence	Rate per 100,000	TON	Tonga	Western Pacific	All ages	104160	1145.06	477.923	2409.98
E. coli pathotypes	ETEC	Enterotoxigenic E. coli	2003	Incidence	Rate per 100,000	TTO	Trinidad and Tobago	Americas	<5 years	94625	75.9313	13.07	230.206
E. coli pathotypes	ETEC	Enterotoxigenic E. coli	2003	Incidence	Rate per 100,000	TTO	Trinidad and Tobago	Americas	≥5 years	1240738	38.9637	6.70677	118.129
E. coli pathotypes	ETEC	Enterotoxigenic E. coli	2003	Incidence	Rate per 100,000	TTO	Trinidad and Tobago	Americas	All ages	1335363	41.5832	7.15767	126.071
E. coli pathotypes	ETEC	Enterotoxigenic E. coli	2003	Incidence	Rate per 100,000	TUN	Tunisia	Eastern Mediterranean	<5 years	839638	5060.29	2555.52	8129.11
E. coli pathotypes	ETEC	Enterotoxigenic E. coli	2003	Incidence	Rate per 100,000	TUN	Tunisia	Eastern Mediterranean	≥5 years	9182261	1444.53	734.022	2558.28
E. coli pathotypes	ETEC	Enterotoxigenic E. coli	2003	Incidence	Rate per 100,000	TUN	Tunisia	Eastern Mediterranean	All ages	10021899	1747.46	907.069	3001.2
E. coli pathotypes	ETEC	Enterotoxigenic E. coli	2003	Incidence	Rate per 100,000	TUR	Turkey	Europe	<5 years	6584051	5502.33	2298.57	11298.1
E. coli pathotypes	ETEC	Enterotoxigenic E. coli	2003	Incidence	Rate per 100,000	TUR	Turkey	Europe	≥5 years	60861515	1558.04	640.387	3349.81
E. coli pathotypes	ETEC	Enterotoxigenic E. coli	2003	Incidence	Rate per 100,000	TUR	Turkey	Europe	All ages	67445566	1943.08	819.45	4116.39
E. coli pathotypes	ETEC	Enterotoxigenic E. coli	2003	Incidence	Rate per 100,000	TUV	Tuvalu	Western Pacific	<5 years	1192	1314.27	546.543	2612.93
E. coli pathotypes	ETEC	Enterotoxigenic E. coli	2003	Incidence	Rate per 100,000	TUV	Tuvalu	Western Pacific	≥5 years	8449	931.902	395.699	1991.8
E. coli pathotypes	ETEC	Enterotoxigenic E. coli	2003	Incidence	Rate per 100,000	TUV	Tuvalu	Western Pacific	All ages	9641	979.177	423.128	2066.07
E. coli pathotypes	ETEC	Enterotoxigenic E. coli	2003	Incidence	Rate per 100,000	TZA	Tanzania	Africa	<5 years	6420962	12742.7	6446.59	21912.8
E. coli pathotypes	ETEC	Enterotoxigenic E. coli	2003	Incidence	Rate per 100,000	TZA	Tanzania	Africa	≥5 years	30172924	9505.32	4721.16	16846.7
E. coli pathotypes	ETEC	Enterotoxigenic E. coli	2003	Incidence	Rate per 100,000	TZA	Tanzania	Africa	All ages	36593886	10073.4	5049.78	17766.3
E. coli pathotypes	ETEC	Enterotoxigenic E. coli	2003	Incidence	Rate per 100,000	UGA	Uganda	Africa	<5 years	5155373	14718.8	7941.35	24383.7
E. coli pathotypes	ETEC	Enterotoxigenic E. coli	2003	Incidence	Rate per 100,000	UGA	Uganda	Africa	≥5 years	20794292	8262.96	4167.81	13726.1
E. coli pathotypes	ETEC	Enterotoxigenic E. coli	2003	Incidence	Rate per 100,000	UGA	Uganda	Africa	All ages	25949665	9545.53	4925.46	15784.4
E. coli pathotypes	ETEC	Enterotoxigenic E. coli	2003	Incidence	Rate per 100,000	UKR	Ukraine	Europe	<5 years	1923815	2649.93	971.481	5337.09
E. coli pathotypes	ETEC	Enterotoxigenic E. coli	2003	Incidence	Rate per 100,000	UKR	Ukraine	Europe	≥5 years	46557685	320.871	134.937	629.464
E. coli pathotypes	ETEC	Enterotoxigenic E. coli	2003	Incidence	Rate per 100,000	UKR	Ukraine	Europe	All ages	48481500	413.291	168.451	803.414
E. coli pathotypes	ETEC	Enterotoxigenic E. coli	2003	Incidence	Rate per 100,000	URY	Uruguay	Americas	<5 years	255592	69.0574	11.8868	209.366
E. coli pathotypes	ETEC	Enterotoxigenic E. coli	2003	Incidence	Rate per 100,000	URY	Uruguay	Americas	≥5 years	3024833	39.2617	6.75807	119.032
E. coli pathotypes	ETEC	Enterotoxigenic E. coli	2003	Incidence	Rate per 100,000	URY	Uruguay	Americas	All ages	3280425	41.5832	7.15767	126.071
E. coli pathotypes	ETEC	Enterotoxigenic E. coli	2003	Incidence	Rate per 100,000	USA	United States	Americas	<5 years	19457006	79.7762	13.7318	241.863
E. coli pathotypes	ETEC	Enterotoxigenic E. coli	2003	Incidence	Rate per 100,000	USA	United States	Americas	≥5 years	269027089	38.821	6.68221	117.696
E. coli pathotypes	ETEC	Enterotoxigenic E. coli	2003	Incidence	Rate per 100,000	USA	United States	Americas	All ages	288484095	41.5832	7.15767	126.071
E. coli pathotypes	ETEC	Enterotoxigenic E. coli	2003	Incidence	Rate per 100,000	UZB	Uzbekistan	Europe	<5 years	2585035	1691.77	682.322	3306.95
E. coli pathotypes	ETEC	Enterotoxigenic E. coli	2003	Incidence	Rate per 100,000	UZB	Uzbekistan	Europe	≥5 years	22970713	375.1	148.656	745.936
E. coli pathotypes	ETEC	Enterotoxigenic E. coli	2003	Incidence	Rate per 100,000	UZB	Uzbekistan	Europe	All ages	25555748	508.285	201.959	978.071
E. coli pathotypes	ETEC	Enterotoxigenic E. coli	2003	Incidence	Rate per 100,000	VCT	Saint Vincent and the Grenadines	Americas	<5 years	11127	1364.95	679.316	2371.56
E. coli pathotypes	ETEC	Enterotoxigenic E. coli	2003	Incidence	Rate per 100,000	VCT	Saint Vincent and the Grenadines	Americas	≥5 years	102138	1292.14	623.969	2262.98
E. coli pathotypes	ETEC	Enterotoxigenic E. coli	2003	Incidence	Rate per 100,000	VCT	Saint Vincent and the Grenadines	Americas	All ages	113265	1299.29	630.323	2296.95
E. coli pathotypes	ETEC	Enterotoxigenic E. coli	2003	Incidence	Rate per 100,000	VEN	Venezuela	Americas	<5 years	2869600	3054.92	1287.58	6350.11
E. coli pathotypes	ETEC	Enterotoxigenic E. coli	2003	Incidence	Rate per 100,000	VEN	Venezuela	Americas	≥5 years	22797511	1175.36	495.834	2379.42
E. coli pathotypes	ETEC	Enterotoxigenic E. coli	2003	Incidence	Rate per 100,000	VEN	Venezuela	Americas	All ages	25667111	1385.5	579.029	2782.25
E. coli pathotypes	ETEC	Enterotoxigenic E. coli	2003	Incidence	Rate per 100,000	VNM	Vietnam	Western Pacific	<5 years	6752670	2534.4	1189.71	4613.85
E. coli pathotypes	ETEC	Enterotoxigenic E. coli	2003	Incidence	Rate per 100,000	VNM	Vietnam	Western Pacific	≥5 years	72418388	764.378	330.486	1379.64
E. coli pathotypes	ETEC	Enterotoxigenic E. coli	2003	Incidence	Rate per 100,000	VNM	Vietnam	Western Pacific	All ages	79171058	915.347	402.211	1640.3
E. coli pathotypes	ETEC	Enterotoxigenic E. coli	2003	Incidence	Rate per 100,000	VUT	Vanuatu	Western Pacific	<5 years	28986	2855.6	1221.55	5417.27
E. coli pathotypes	ETEC	Enterotoxigenic E. coli	2003	Incidence	Rate per 100,000	VUT	Vanuatu	Western Pacific	≥5 years	169302	1548.04	651.854	3059.18
E. coli pathotypes	ETEC	Enterotoxigenic E. coli	2003	Incidence	Rate per 100,000	VUT	Vanuatu	Western Pacific	All ages	198288	1739.18	741.988	3446.38
E. coli pathotypes	ETEC	Enterotoxigenic E. coli	2003	Incidence	Rate per 100,000	WPR	Western Pacific Region	Western Pacific	<5 years	117123048	1406.28	693.396	2452.3
E. coli pathotypes	ETEC	Enterotoxigenic E. coli	2003	Incidence	Rate per 100,000	WPR	Western Pacific Region	Western Pacific	≥5 years	1593505724	289.665	146.544	491.33
E. coli pathotypes	ETEC	Enterotoxigenic E. coli	2003	Incidence	Rate per 100,000	WPR	Western Pacific Region	Western Pacific	All ages	1710628772	366.117	188.709	625.519
E. coli pathotypes	ETEC	Enterotoxigenic E. coli	2003	Incidence	Rate per 100,000	WSM	Samoa	Western Pacific	<5 years	26792	1627.16	678.784	3165.34
E. coli pathotypes	ETEC	Enterotoxigenic E. coli	2003	Incidence	Rate per 100,000	WSM	Samoa	Western Pacific	≥5 years	158200	1216.47	508.586	2498.01
E. coli pathotypes	ETEC	Enterotoxigenic E. coli	2003	Incidence	Rate per 100,000	WSM	Samoa	Western Pacific	All ages	184992	1275.95	536.023	2559.46
E. coli pathotypes	ETEC	Enterotoxigenic E. coli	2003	Incidence	Rate per 100,000	YEM	Yemen	Eastern Mediterranean	<5 years	3691228	13397.9	5363.37	25712.4
E. coli pathotypes	ETEC	Enterotoxigenic E. coli	2003	Incidence	Rate per 100,000	YEM	Yemen	Eastern Mediterranean	≥5 years	17450293	3159.58	1255.56	6194.04
E. coli pathotypes	ETEC	Enterotoxigenic E. coli	2003	Incidence	Rate per 100,000	YEM	Yemen	Eastern Mediterranean	All ages	21141521	4947.15	2005.89	9359.77
E. coli pathotypes	ETEC	Enterotoxigenic E. coli	2003	Incidence	Rate per 100,000	ZAF	South Africa	Africa	<5 years	4849725	11366.3	5364.44	20491.6
E. coli pathotypes	ETEC	Enterotoxigenic E. coli	2003	Incidence	Rate per 100,000	ZAF	South Africa	Africa	≥5 years	43410296	11710.9	5442.43	21473.4
E. coli pathotypes	ETEC	Enterotoxigenic E. coli	2003	Incidence	Rate per 100,000	ZAF	South Africa	Africa	All ages	48260021	11676.3	5495.03	21502.5
E. coli pathotypes	ETEC	Enterotoxigenic E. coli	2003	Incidence	Rate per 100,000	ZMB	Zambia	Africa	<5 years	2021151	21072.4	9057.66	43639.6
E. coli pathotypes	ETEC	Enterotoxigenic E. coli	2003	Incidence	Rate per 100,000	ZMB	Zambia	Africa	≥5 years	8786428	10857.9	4534.84	22137.3
E. coli pathotypes	ETEC	Enterotoxigenic E. coli	2003	Incidence	Rate per 100,000	ZMB	Zambia	Africa	All ages	10807579	12768.1	5489.25	26511.8
E. coli pathotypes	ETEC	Enterotoxigenic E. coli	2003	Incidence	Rate per 100,000	ZWE	Zimbabwe	Africa	<5 years	1946654	10525	4562.79	22236.4
E. coli pathotypes	ETEC	Enterotoxigenic E. coli	2003	Incidence	Rate per 100,000	ZWE	Zimbabwe	Africa	≥5 years	10212471	9350.79	4040.31	19127.8
E. coli pathotypes	ETEC	Enterotoxigenic E. coli	2003	Incidence	Rate per 100,000	ZWE	Zimbabwe	Africa	All ages	12159125	9538.77	4185.44	19658
E. coli pathotypes	ETEC	Enterotoxigenic E. coli	2003	Mortality	Number	AFG	Afghanistan	Eastern Mediterranean	<5 years	4535841	468.859	138.031	1086.55
E. coli pathotypes	ETEC	Enterotoxigenic E. coli	2003	Mortality	Number	AFG	Afghanistan	Eastern Mediterranean	≥5 years	17660475	11.3336	3.52022	26.1458
E. coli pathotypes	ETEC	Enterotoxigenic E. coli	2003	Mortality	Number	AFG	Afghanistan	Eastern Mediterranean	All ages	22196316	480.193	140.875	1113.43
E. coli pathotypes	ETEC	Enterotoxigenic E. coli	2003	Mortality	Number	AFR	African Region	Africa	<5 years	122506505	20332	9854.72	39219.4
E. coli pathotypes	ETEC	Enterotoxigenic E. coli	2003	Mortality	Number	AFR	African Region	Africa	≥5 years	598523578	11173.7	5032.56	20600.9
E. coli pathotypes	ETEC	Enterotoxigenic E. coli	2003	Mortality	Number	AFR	African Region	Africa	All ages	721030083	31505.8	14867.1	60180.6
E. coli pathotypes	ETEC	Enterotoxigenic E. coli	2003	Mortality	Number	AGO	Angola	Africa	<5 years	3227070	1068.93	316.517	2579.73
E. coli pathotypes	ETEC	Enterotoxigenic E. coli	2003	Mortality	Number	AGO	Angola	Africa	≥5 years	14398177	428.176	124.543	1033.67
E. coli pathotypes	ETEC	Enterotoxigenic E. coli	2003	Mortality	Number	AGO	Angola	Africa	All ages	17625247	1497.1	450.812	3615.3
E. coli pathotypes	ETEC	Enterotoxigenic E. coli	2003	Mortality	Number	ALB	Albania	Europe	<5 years	256792	1.52705	0.464318	3.57397
E. coli pathotypes	ETEC	Enterotoxigenic E. coli	2003	Mortality	Number	ALB	Albania	Europe	≥5 years	2870214	0.257494	0.0696096	0.614537
E. coli pathotypes	ETEC	Enterotoxigenic E. coli	2003	Mortality	Number	ALB	Albania	Europe	All ages	3127006	1.78454	0.538727	4.15228
E. coli pathotypes	ETEC	Enterotoxigenic E. coli	2003	Mortality	Number	AMR	Region of the Americas	Americas	<5 years	76660193	575.561	240.442	1142.82
E. coli pathotypes	ETEC	Enterotoxigenic E. coli	2003	Mortality	Number	AMR	Region of the Americas	Americas	≥5 years	777424776	337.123	138.694	686.332
E. coli pathotypes	ETEC	Enterotoxigenic E. coli	2003	Mortality	Number	AMR	Region of the Americas	Americas	All ages	854084969	912.684	383.575	1868.2
E. coli pathotypes	ETEC	Enterotoxigenic E. coli	2003	Mortality	Number	AND	Andorra	Europe	<5 years	3352	0	0	0
E. coli pathotypes	ETEC	Enterotoxigenic E. coli	2003	Mortality	Number	AND	Andorra	Europe	≥5 years	63563	0	0	0
E. coli pathotypes	ETEC	Enterotoxigenic E. coli	2003	Mortality	Number	AND	Andorra	Europe	All ages	66915	0	0	0
E. coli pathotypes	ETEC	Enterotoxigenic E. coli	2003	Mortality	Number	ARE	United Arab Emirates	Eastern Mediterranean	<5 years	288755	0	0	0
E. coli pathotypes	ETEC	Enterotoxigenic E. coli	2003	Mortality	Number	ARE	United Arab Emirates	Eastern Mediterranean	≥5 years	3785525	0	0	0
E. coli pathotypes	ETEC	Enterotoxigenic E. coli	2003	Mortality	Number	ARE	United Arab Emirates	Eastern Mediterranean	All ages	4074280	0	0	0
E. coli pathotypes	ETEC	Enterotoxigenic E. coli	2003	Mortality	Number	ARG	Argentina	Americas	<5 years	3510073	5.67242	2.24284	12.009
E. coli pathotypes	ETEC	Enterotoxigenic E. coli	2003	Mortality	Number	ARG	Argentina	Americas	≥5 years	34720363	8.32472	3.23591	18.2464
E. coli pathotypes	ETEC	Enterotoxigenic E. coli	2003	Mortality	Number	ARG	Argentina	Americas	All ages	38230436	13.9971	5.54172	30.2124
E. coli pathotypes	ETEC	Enterotoxigenic E. coli	2003	Mortality	Number	ARM	Armenia	Europe	<5 years	177124	1.50047	0.457853	3.62923
E. coli pathotypes	ETEC	Enterotoxigenic E. coli	2003	Mortality	Number	ARM	Armenia	Europe	≥5 years	2870114	0.0801873	0.0254696	0.180918
E. coli pathotypes	ETEC	Enterotoxigenic E. coli	2003	Mortality	Number	ARM	Armenia	Europe	All ages	3047238	1.58066	0.4866	3.80338
E. coli pathotypes	ETEC	Enterotoxigenic E. coli	2003	Mortality	Number	ATG	Antigua and Barbuda	Americas	<5 years	6793	0	0	0
E. coli pathotypes	ETEC	Enterotoxigenic E. coli	2003	Mortality	Number	ATG	Antigua and Barbuda	Americas	≥5 years	70680	0	0	0
E. coli pathotypes	ETEC	Enterotoxigenic E. coli	2003	Mortality	Number	ATG	Antigua and Barbuda	Americas	All ages	77473	0	0	0
E. coli pathotypes	ETEC	Enterotoxigenic E. coli	2003	Mortality	Number	AUS	Australia	Western Pacific	<5 years	1277454	0	0	0
E. coli pathotypes	ETEC	Enterotoxigenic E. coli	2003	Mortality	Number	AUS	Australia	Western Pacific	≥5 years	18430603	0	0	0
E. coli pathotypes	ETEC	Enterotoxigenic E. coli	2003	Mortality	Number	AUS	Australia	Western Pacific	All ages	19708057	0	0	0
E. coli pathotypes	ETEC	Enterotoxigenic E. coli	2003	Mortality	Number	AUT	Austria	Europe	<5 years	397515	0	0	0
E. coli pathotypes	ETEC	Enterotoxigenic E. coli	2003	Mortality	Number	AUT	Austria	Europe	≥5 years	7703486	0	0	0
E. coli pathotypes	ETEC	Enterotoxigenic E. coli	2003	Mortality	Number	AUT	Austria	Europe	All ages	8101001	0	0	0
E. coli pathotypes	ETEC	Enterotoxigenic E. coli	2003	Mortality	Number	AZE	Azerbaijan	Europe	<5 years	571648	25.048	7.30163	56.2416
E. coli pathotypes	ETEC	Enterotoxigenic E. coli	2003	Mortality	Number	AZE	Azerbaijan	Europe	≥5 years	7791740	1.32219	0.422468	3.18299
E. coli pathotypes	ETEC	Enterotoxigenic E. coli	2003	Mortality	Number	AZE	Azerbaijan	Europe	All ages	8363388	26.3702	7.74826	59.2613
E. coli pathotypes	ETEC	Enterotoxigenic E. coli	2003	Mortality	Number	BDI	Burundi	Africa	<5 years	1231497	158.88	71.083	305.044
E. coli pathotypes	ETEC	Enterotoxigenic E. coli	2003	Mortality	Number	BDI	Burundi	Africa	≥5 years	5685149	137.353	57.8096	269.058
E. coli pathotypes	ETEC	Enterotoxigenic E. coli	2003	Mortality	Number	BDI	Burundi	Africa	All ages	6916646	296.233	129.012	553.558
E. coli pathotypes	ETEC	Enterotoxigenic E. coli	2003	Mortality	Number	BEL	Belgium	Europe	<5 years	572658	0	0	0
E. coli pathotypes	ETEC	Enterotoxigenic E. coli	2003	Mortality	Number	BEL	Belgium	Europe	≥5 years	9783287	0	0	0
E. coli pathotypes	ETEC	Enterotoxigenic E. coli	2003	Mortality	Number	BEL	Belgium	Europe	All ages	10355945	0	0	0
E. coli pathotypes	ETEC	Enterotoxigenic E. coli	2003	Mortality	Number	BEN	Benin	Africa	<5 years	1366937	180.812	83.5154	361.366
E. coli pathotypes	ETEC	Enterotoxigenic E. coli	2003	Mortality	Number	BEN	Benin	Africa	≥5 years	6425010	181.635	79.8466	360.868
E. coli pathotypes	ETEC	Enterotoxigenic E. coli	2003	Mortality	Number	BEN	Benin	Africa	All ages	7791947	362.447	163.6	712.464
E. coli pathotypes	ETEC	Enterotoxigenic E. coli	2003	Mortality	Number	BFA	Burkina Faso	Africa	<5 years	2341207	208.89	62.1229	448.7
E. coli pathotypes	ETEC	Enterotoxigenic E. coli	2003	Mortality	Number	BFA	Burkina Faso	Africa	≥5 years	10536395	204.794	58.0022	471.198
E. coli pathotypes	ETEC	Enterotoxigenic E. coli	2003	Mortality	Number	BFA	Burkina Faso	Africa	All ages	12877602	413.684	119.872	904.463
E. coli pathotypes	ETEC	Enterotoxigenic E. coli	2003	Mortality	Number	BGD	Bangladesh	South-East Asia	<5 years	18320073	905.434	401.955	1750.23
E. coli pathotypes	ETEC	Enterotoxigenic E. coli	2003	Mortality	Number	BGD	Bangladesh	South-East Asia	≥5 years	121657477	812.551	320.894	1767.14
E. coli pathotypes	ETEC	Enterotoxigenic E. coli	2003	Mortality	Number	BGD	Bangladesh	South-East Asia	All ages	139977550	1717.98	743.399	3512.45
E. coli pathotypes	ETEC	Enterotoxigenic E. coli	2003	Mortality	Number	BGR	Bulgaria	Europe	<5 years	326646	0.52211	0.127236	1.34892
E. coli pathotypes	ETEC	Enterotoxigenic E. coli	2003	Mortality	Number	BGR	Bulgaria	Europe	≥5 years	7506253	0.401992	0.0965723	1.07608
E. coli pathotypes	ETEC	Enterotoxigenic E. coli	2003	Mortality	Number	BGR	Bulgaria	Europe	All ages	7832899	0.924102	0.228849	2.38429
E. coli pathotypes	ETEC	Enterotoxigenic E. coli	2003	Mortality	Number	BHR	Bahrain	Eastern Mediterranean	<5 years	70266	0	0	0
E. coli pathotypes	ETEC	Enterotoxigenic E. coli	2003	Mortality	Number	BHR	Bahrain	Eastern Mediterranean	≥5 years	711194	0	0	0
E. coli pathotypes	ETEC	Enterotoxigenic E. coli	2003	Mortality	Number	BHR	Bahrain	Eastern Mediterranean	All ages	781460	0	0	0
E. coli pathotypes	ETEC	Enterotoxigenic E. coli	2003	Mortality	Number	BHS	Bahamas	Americas	<5 years	28005	0	0	0
E. coli pathotypes	ETEC	Enterotoxigenic E. coli	2003	Mortality	Number	BHS	Bahamas	Americas	≥5 years	305551	0	0	0
E. coli pathotypes	ETEC	Enterotoxigenic E. coli	2003	Mortality	Number	BHS	Bahamas	Americas	All ages	333556	0	0	0
E. coli pathotypes	ETEC	Enterotoxigenic E. coli	2003	Mortality	Number	BIH	Bosnia and Herzegovina	Europe	<5 years	218863	0.0682207	0.0187601	0.163965
E. coli pathotypes	ETEC	Enterotoxigenic E. coli	2003	Mortality	Number	BIH	Bosnia and Herzegovina	Europe	≥5 years	3967967	0.518687	0.143684	1.3285
E. coli pathotypes	ETEC	Enterotoxigenic E. coli	2003	Mortality	Number	BIH	Bosnia and Herzegovina	Europe	All ages	4186830	0.586908	0.163862	1.49236
E. coli pathotypes	ETEC	Enterotoxigenic E. coli	2003	Mortality	Number	BLR	Belarus	Europe	<5 years	454013	0.461328	0.145225	1.08521
E. coli pathotypes	ETEC	Enterotoxigenic E. coli	2003	Mortality	Number	BLR	Belarus	Europe	≥5 years	9383938	0.469036	0.14347	1.07947
E. coli pathotypes	ETEC	Enterotoxigenic E. coli	2003	Mortality	Number	BLR	Belarus	Europe	All ages	9837951	0.930364	0.298432	2.15216
E. coli pathotypes	ETEC	Enterotoxigenic E. coli	2003	Mortality	Number	BLZ	Belize	Americas	<5 years	36086	0.276932	0.0936458	0.61377
E. coli pathotypes	ETEC	Enterotoxigenic E. coli	2003	Mortality	Number	BLZ	Belize	Americas	≥5 years	223774	0.0941116	0.0368127	0.206448
E. coli pathotypes	ETEC	Enterotoxigenic E. coli	2003	Mortality	Number	BLZ	Belize	Americas	All ages	259860	0.371044	0.135467	0.821899
E. coli pathotypes	ETEC	Enterotoxigenic E. coli	2003	Mortality	Number	BOL	Bolivia	Americas	<5 years	1175407	46.3987	15.9151	101.759
E. coli pathotypes	ETEC	Enterotoxigenic E. coli	2003	Mortality	Number	BOL	Bolivia	Americas	≥5 years	7799184	13.1548	4.6469	28.2537
E. coli pathotypes	ETEC	Enterotoxigenic E. coli	2003	Mortality	Number	BOL	Bolivia	Americas	All ages	8974591	59.5535	21.1836	130.581
E. coli pathotypes	ETEC	Enterotoxigenic E. coli	2003	Mortality	Number	BRA	Brazil	Americas	<5 years	16722485	109.656	45.9427	227.087
E. coli pathotypes	ETEC	Enterotoxigenic E. coli	2003	Mortality	Number	BRA	Brazil	Americas	≥5 years	162863467	70.4789	28.961	149.126
E. coli pathotypes	ETEC	Enterotoxigenic E. coli	2003	Mortality	Number	BRA	Brazil	Americas	All ages	179585952	180.135	74.885	375.137
E. coli pathotypes	ETEC	Enterotoxigenic E. coli	2003	Mortality	Number	BRB	Barbados	Americas	<5 years	19156	0	0	0
E. coli pathotypes	ETEC	Enterotoxigenic E. coli	2003	Mortality	Number	BRB	Barbados	Americas	≥5 years	245830	0	0	0
E. coli pathotypes	ETEC	Enterotoxigenic E. coli	2003	Mortality	Number	BRB	Barbados	Americas	All ages	264986	0	0	0
E. coli pathotypes	ETEC	Enterotoxigenic E. coli	2003	Mortality	Number	BRN	Brunei	Western Pacific	<5 years	32065	0	0	0
E. coli pathotypes	ETEC	Enterotoxigenic E. coli	2003	Mortality	Number	BRN	Brunei	Western Pacific	≥5 years	311364	0	0	0
E. coli pathotypes	ETEC	Enterotoxigenic E. coli	2003	Mortality	Number	BRN	Brunei	Western Pacific	All ages	343429	0	0	0
E. coli pathotypes	ETEC	Enterotoxigenic E. coli	2003	Mortality	Number	BTN	Bhutan	South-East Asia	<5 years	70451	3.49419	1.46391	6.94136
E. coli pathotypes	ETEC	Enterotoxigenic E. coli	2003	Mortality	Number	BTN	Bhutan	South-East Asia	≥5 years	560681	6.42633	2.54221	13.3264
E. coli pathotypes	ETEC	Enterotoxigenic E. coli	2003	Mortality	Number	BTN	Bhutan	South-East Asia	All ages	631132	9.92052	4.09464	19.2891
E. coli pathotypes	ETEC	Enterotoxigenic E. coli	2003	Mortality	Number	BWA	Botswana	Africa	<5 years	219262	13.4334	4.75718	28.9744
E. coli pathotypes	ETEC	Enterotoxigenic E. coli	2003	Mortality	Number	BWA	Botswana	Africa	≥5 years	1540960	14.5353	5.18022	28.879
E. coli pathotypes	ETEC	Enterotoxigenic E. coli	2003	Mortality	Number	BWA	Botswana	Africa	All ages	1760222	27.9687	10.4408	58.3265
E. coli pathotypes	ETEC	Enterotoxigenic E. coli	2003	Mortality	Number	CAF	Central African Republic	Africa	<5 years	702198	88.6175	24.4124	201.829
E. coli pathotypes	ETEC	Enterotoxigenic E. coli	2003	Mortality	Number	CAF	Central African Republic	Africa	≥5 years	3357166	66.1728	19.1082	160.747
E. coli pathotypes	ETEC	Enterotoxigenic E. coli	2003	Mortality	Number	CAF	Central African Republic	Africa	All ages	4059364	154.79	44.374	364.896
E. coli pathotypes	ETEC	Enterotoxigenic E. coli	2003	Mortality	Number	CAN	Canada	Americas	<5 years	1728473	0	0	0
E. coli pathotypes	ETEC	Enterotoxigenic E. coli	2003	Mortality	Number	CAN	Canada	Americas	≥5 years	29962619	0	0	0
E. coli pathotypes	ETEC	Enterotoxigenic E. coli	2003	Mortality	Number	CAN	Canada	Americas	All ages	31691092	0	0	0
E. coli pathotypes	ETEC	Enterotoxigenic E. coli	2003	Mortality	Number	CHE	Switzerland	Europe	<5 years	371839	0	0	0
E. coli pathotypes	ETEC	Enterotoxigenic E. coli	2003	Mortality	Number	CHE	Switzerland	Europe	≥5 years	6936460	0	0	0
E. coli pathotypes	ETEC	Enterotoxigenic E. coli	2003	Mortality	Number	CHE	Switzerland	Europe	All ages	7308299	0	0	0
E. coli pathotypes	ETEC	Enterotoxigenic E. coli	2003	Mortality	Number	CHL	Chile	Americas	<5 years	1251176	0	0	0
E. coli pathotypes	ETEC	Enterotoxigenic E. coli	2003	Mortality	Number	CHL	Chile	Americas	≥5 years	14691819	0	0	0
E. coli pathotypes	ETEC	Enterotoxigenic E. coli	2003	Mortality	Number	CHL	Chile	Americas	All ages	15942995	0	0	0
E. coli pathotypes	ETEC	Enterotoxigenic E. coli	2003	Mortality	Number	CHN	China	Western Pacific	<5 years	81943058	264.481	94.131	575.514
E. coli pathotypes	ETEC	Enterotoxigenic E. coli	2003	Mortality	Number	CHN	China	Western Pacific	≥5 years	1208775930	84.9325	29.5101	178.154
E. coli pathotypes	ETEC	Enterotoxigenic E. coli	2003	Mortality	Number	CHN	China	Western Pacific	All ages	1290718988	349.414	125.712	761.217
E. coli pathotypes	ETEC	Enterotoxigenic E. coli	2003	Mortality	Number	CIV	Cote d'Ivoire	Africa	<5 years	3446993	280.107	127.317	558.321
E. coli pathotypes	ETEC	Enterotoxigenic E. coli	2003	Mortality	Number	CIV	Cote d'Ivoire	Africa	≥5 years	15444375	113.808	48.5707	226.684
E. coli pathotypes	ETEC	Enterotoxigenic E. coli	2003	Mortality	Number	CIV	Cote d'Ivoire	Africa	All ages	18891368	393.915	175.589	770.029
E. coli pathotypes	ETEC	Enterotoxigenic E. coli	2003	Mortality	Number	CMR	Cameroon	Africa	<5 years	2715238	455.672	146.024	1080.55
E. coli pathotypes	ETEC	Enterotoxigenic E. coli	2003	Mortality	Number	CMR	Cameroon	Africa	≥5 years	13224674	218.937	72.7321	482.263
E. coli pathotypes	ETEC	Enterotoxigenic E. coli	2003	Mortality	Number	CMR	Cameroon	Africa	All ages	15939912	674.609	218.035	1583.97
E. coli pathotypes	ETEC	Enterotoxigenic E. coli	2003	Mortality	Number	COD	Democratic Republic of Congo	Africa	<5 years	10053529	1040.33	468.125	2007.95
E. coli pathotypes	ETEC	Enterotoxigenic E. coli	2003	Mortality	Number	COD	Democratic Republic of Congo	Africa	≥5 years	44504108	984.97	406.465	2027.13
E. coli pathotypes	ETEC	Enterotoxigenic E. coli	2003	Mortality	Number	COD	Democratic Republic of Congo	Africa	All ages	54557637	2025.3	878.251	3969.47
E. coli pathotypes	ETEC	Enterotoxigenic E. coli	2003	Mortality	Number	COG	Congo	Africa	<5 years	537512	55.0192	24.6725	107.229
E. coli pathotypes	ETEC	Enterotoxigenic E. coli	2003	Mortality	Number	COG	Congo	Africa	≥5 years	2849438	37.3561	15.3807	75.1608
E. coli pathotypes	ETEC	Enterotoxigenic E. coli	2003	Mortality	Number	COG	Congo	Africa	All ages	3386950	92.3752	40.2723	184.052
E. coli pathotypes	ETEC	Enterotoxigenic E. coli	2003	Mortality	Number	COK	Cook Islands	Western Pacific	<5 years	1558	0	0	0
E. coli pathotypes	ETEC	Enterotoxigenic E. coli	2003	Mortality	Number	COK	Cook Islands	Western Pacific	≥5 years	13445	0	0	0
E. coli pathotypes	ETEC	Enterotoxigenic E. coli	2003	Mortality	Number	COK	Cook Islands	Western Pacific	All ages	15003	0	0	0
E. coli pathotypes	ETEC	Enterotoxigenic E. coli	2003	Mortality	Number	COL	Colombia	Americas	<5 years	4263390	31.8924	10.3645	86.5052
E. coli pathotypes	ETEC	Enterotoxigenic E. coli	2003	Mortality	Number	COL	Colombia	Americas	≥5 years	36369526	16.4986	5.15223	42.0862
E. coli pathotypes	ETEC	Enterotoxigenic E. coli	2003	Mortality	Number	COL	Colombia	Americas	All ages	40632916	48.3911	15.5344	126.207
E. coli pathotypes	ETEC	Enterotoxigenic E. coli	2003	Mortality	Number	COM	Comoros	Africa	<5 years	94310	10.619	4.59554	22.0953
E. coli pathotypes	ETEC	Enterotoxigenic E. coli	2003	Mortality	Number	COM	Comoros	Africa	≥5 years	470530	6.01667	2.54527	11.8061
E. coli pathotypes	ETEC	Enterotoxigenic E. coli	2003	Mortality	Number	COM	Comoros	Africa	All ages	564840	16.6356	7.12414	33.0333
E. coli pathotypes	ETEC	Enterotoxigenic E. coli	2003	Mortality	Number	CPV	Cape Verde	Africa	<5 years	58709	1.12364	0.343663	2.77234
E. coli pathotypes	ETEC	Enterotoxigenic E. coli	2003	Mortality	Number	CPV	Cape Verde	Africa	≥5 years	411604	2.31023	0.732738	6.06026
E. coli pathotypes	ETEC	Enterotoxigenic E. coli	2003	Mortality	Number	CPV	Cape Verde	Africa	All ages	470313	3.43387	1.13247	8.73409
E. coli pathotypes	ETEC	Enterotoxigenic E. coli	2003	Mortality	Number	CRI	Costa Rica	Americas	<5 years	388891	0.622631	0.240461	1.34713
E. coli pathotypes	ETEC	Enterotoxigenic E. coli	2003	Mortality	Number	CRI	Costa Rica	Americas	≥5 years	3718910	1.97411	0.782699	4.37928
E. coli pathotypes	ETEC	Enterotoxigenic E. coli	2003	Mortality	Number	CRI	Costa Rica	Americas	All ages	4107801	2.59674	1.04432	5.65533
E. coli pathotypes	ETEC	Enterotoxigenic E. coli	2003	Mortality	Number	CUB	Cuba	Americas	<5 years	718364	0.439829	0.171078	0.955046
E. coli pathotypes	ETEC	Enterotoxigenic E. coli	2003	Mortality	Number	CUB	Cuba	Americas	≥5 years	10475394	5.4434	2.18433	12.0651
E. coli pathotypes	ETEC	Enterotoxigenic E. coli	2003	Mortality	Number	CUB	Cuba	Americas	All ages	11193758	5.88323	2.36199	13.0025
E. coli pathotypes	ETEC	Enterotoxigenic E. coli	2003	Mortality	Number	CYP	Cyprus	Europe	<5 years	62721	0	0	0
E. coli pathotypes	ETEC	Enterotoxigenic E. coli	2003	Mortality	Number	CYP	Cyprus	Europe	≥5 years	927731	0	0	0
E. coli pathotypes	ETEC	Enterotoxigenic E. coli	2003	Mortality	Number	CYP	Cyprus	Europe	All ages	990452	0	0	0
E. coli pathotypes	ETEC	Enterotoxigenic E. coli	2003	Mortality	Number	CZE	Czechia	Europe	<5 years	450009	0	0	0
E. coli pathotypes	ETEC	Enterotoxigenic E. coli	2003	Mortality	Number	CZE	Czechia	Europe	≥5 years	9794723	0	0	0
E. coli pathotypes	ETEC	Enterotoxigenic E. coli	2003	Mortality	Number	CZE	Czechia	Europe	All ages	10244732	0	0	0
E. coli pathotypes	ETEC	Enterotoxigenic E. coli	2003	Mortality	Number	DEU	Germany	Europe	<5 years	3864935	0	0	0
E. coli pathotypes	ETEC	Enterotoxigenic E. coli	2003	Mortality	Number	DEU	Germany	Europe	≥5 years	78250082	0	0	0
E. coli pathotypes	ETEC	Enterotoxigenic E. coli	2003	Mortality	Number	DEU	Germany	Europe	All ages	82115017	0	0	0
E. coli pathotypes	ETEC	Enterotoxigenic E. coli	2003	Mortality	Number	DJI	Djibouti	Eastern Mediterranean	<5 years	116567	10.8104	4.0872	21.3936
E. coli pathotypes	ETEC	Enterotoxigenic E. coli	2003	Mortality	Number	DJI	Djibouti	Eastern Mediterranean	≥5 years	690600	9.20453	3.53718	18.3296
E. coli pathotypes	ETEC	Enterotoxigenic E. coli	2003	Mortality	Number	DJI	Djibouti	Eastern Mediterranean	All ages	807167	20.0149	7.81392	39.2488
E. coli pathotypes	ETEC	Enterotoxigenic E. coli	2003	Mortality	Number	DMA	Dominica	Americas	<5 years	5779	0	0	0
E. coli pathotypes	ETEC	Enterotoxigenic E. coli	2003	Mortality	Number	DMA	Dominica	Americas	≥5 years	62680	0.0424054	0.0164754	0.0953194
E. coli pathotypes	ETEC	Enterotoxigenic E. coli	2003	Mortality	Number	DMA	Dominica	Americas	All ages	68459	0.0424054	0.0164754	0.0953194
E. coli pathotypes	ETEC	Enterotoxigenic E. coli	2003	Mortality	Number	DNK	Denmark	Europe	<5 years	332053	0	0	0
E. coli pathotypes	ETEC	Enterotoxigenic E. coli	2003	Mortality	Number	DNK	Denmark	Europe	≥5 years	5051491	0	0	0
E. coli pathotypes	ETEC	Enterotoxigenic E. coli	2003	Mortality	Number	DNK	Denmark	Europe	All ages	5383544	0	0	0
E. coli pathotypes	ETEC	Enterotoxigenic E. coli	2003	Mortality	Number	DOM	Dominican Republic	Americas	<5 years	1030330	17.5536	6.71825	38.5042
E. coli pathotypes	ETEC	Enterotoxigenic E. coli	2003	Mortality	Number	DOM	Dominican Republic	Americas	≥5 years	7886988	6.05233	2.24225	13.2478
E. coli pathotypes	ETEC	Enterotoxigenic E. coli	2003	Mortality	Number	DOM	Dominican Republic	Americas	All ages	8917318	23.606	9.24814	50.0053
E. coli pathotypes	ETEC	Enterotoxigenic E. coli	2003	Mortality	Number	DZA	Algeria	Africa	<5 years	2889571	79.5579	35.4775	156.762
E. coli pathotypes	ETEC	Enterotoxigenic E. coli	2003	Mortality	Number	DZA	Algeria	Africa	≥5 years	29068824	7.79943	3.26706	15.8172
E. coli pathotypes	ETEC	Enterotoxigenic E. coli	2003	Mortality	Number	DZA	Algeria	Africa	All ages	31958395	87.3573	38.9535	172.64
E. coli pathotypes	ETEC	Enterotoxigenic E. coli	2003	Mortality	Number	ECU	Ecuador	Americas	<5 years	1576438	2.87908	1.15271	6.19384
E. coli pathotypes	ETEC	Enterotoxigenic E. coli	2003	Mortality	Number	ECU	Ecuador	Americas	≥5 years	11677720	8.01132	3.22462	17.279
E. coli pathotypes	ETEC	Enterotoxigenic E. coli	2003	Mortality	Number	ECU	Ecuador	Americas	All ages	13254158	10.8904	4.35663	23.221
E. coli pathotypes	ETEC	Enterotoxigenic E. coli	2003	Mortality	Number	EGY	Egypt	Eastern Mediterranean	<5 years	9668967	511.557	169.564	1125.41
E. coli pathotypes	ETEC	Enterotoxigenic E. coli	2003	Mortality	Number	EGY	Egypt	Eastern Mediterranean	≥5 years	67372507	43.6332	13.8654	94.2647
E. coli pathotypes	ETEC	Enterotoxigenic E. coli	2003	Mortality	Number	EGY	Egypt	Eastern Mediterranean	All ages	77041474	555.19	187.594	1217.91
E. coli pathotypes	ETEC	Enterotoxigenic E. coli	2003	Mortality	Number	EMR	Eastern Mediterranean Region	Eastern Mediterranean	<5 years	71470990	5397.17	2048.73	10493.8
E. coli pathotypes	ETEC	Enterotoxigenic E. coli	2003	Mortality	Number	EMR	Eastern Mediterranean Region	Eastern Mediterranean	≥5 years	449751865	2455.04	866.484	5077.21
E. coli pathotypes	ETEC	Enterotoxigenic E. coli	2003	Mortality	Number	EMR	Eastern Mediterranean Region	Eastern Mediterranean	All ages	521222855	7852.2	3039.32	15525.3
E. coli pathotypes	ETEC	Enterotoxigenic E. coli	2003	Mortality	Number	ERI	Eritrea	Africa	<5 years	400841	37.0266	16.6713	73.2259
E. coli pathotypes	ETEC	Enterotoxigenic E. coli	2003	Mortality	Number	ERI	Eritrea	Africa	≥5 years	2021566	72.2593	30.5217	136.424
E. coli pathotypes	ETEC	Enterotoxigenic E. coli	2003	Mortality	Number	ERI	Eritrea	Africa	All ages	2422407	109.286	48.3205	209.279
E. coli pathotypes	ETEC	Enterotoxigenic E. coli	2003	Mortality	Number	ESP	Spain	Europe	<5 years	2032741	0	0	0
E. coli pathotypes	ETEC	Enterotoxigenic E. coli	2003	Mortality	Number	ESP	Spain	Europe	≥5 years	40116799	0	0	0
E. coli pathotypes	ETEC	Enterotoxigenic E. coli	2003	Mortality	Number	ESP	Spain	Europe	All ages	42149540	0	0	0
E. coli pathotypes	ETEC	Enterotoxigenic E. coli	2003	Mortality	Number	EST	Estonia	Europe	<5 years	63020	0	0	0
E. coli pathotypes	ETEC	Enterotoxigenic E. coli	2003	Mortality	Number	EST	Estonia	Europe	≥5 years	1312261	0	0	0
E. coli pathotypes	ETEC	Enterotoxigenic E. coli	2003	Mortality	Number	EST	Estonia	Europe	All ages	1375281	0	0	0
E. coli pathotypes	ETEC	Enterotoxigenic E. coli	2003	Mortality	Number	ETH	Ethiopia	Africa	<5 years	13798528	2166.79	958.102	4305.14
E. coli pathotypes	ETEC	Enterotoxigenic E. coli	2003	Mortality	Number	ETH	Ethiopia	Africa	≥5 years	58925369	1659.14	680.675	3304.31
E. coli pathotypes	ETEC	Enterotoxigenic E. coli	2003	Mortality	Number	ETH	Ethiopia	Africa	All ages	72723897	3825.93	1682.31	7447.3
E. coli pathotypes	ETEC	Enterotoxigenic E. coli	2003	Mortality	Number	EUR	European Region	Europe	<5 years	50326230	227.486	70.7723	524.7
E. coli pathotypes	ETEC	Enterotoxigenic E. coli	2003	Mortality	Number	EUR	European Region	Europe	≥5 years	825706354	53.3249	18.1212	120.302
E. coli pathotypes	ETEC	Enterotoxigenic E. coli	2003	Mortality	Number	EUR	European Region	Europe	All ages	876032584	280.81	94.7015	650.509
E. coli pathotypes	ETEC	Enterotoxigenic E. coli	2003	Mortality	Number	FIN	Finland	Europe	<5 years	283198	0	0	0
E. coli pathotypes	ETEC	Enterotoxigenic E. coli	2003	Mortality	Number	FIN	Finland	Europe	≥5 years	4923031	0	0	0
E. coli pathotypes	ETEC	Enterotoxigenic E. coli	2003	Mortality	Number	FIN	Finland	Europe	All ages	5206229	0	0	0
E. coli pathotypes	ETEC	Enterotoxigenic E. coli	2003	Mortality	Number	FJI	Fiji	Western Pacific	<5 years	98564	0.25768	0.0773934	0.66199
E. coli pathotypes	ETEC	Enterotoxigenic E. coli	2003	Mortality	Number	FJI	Fiji	Western Pacific	≥5 years	763664	1.61145	0.449493	4.33007
E. coli pathotypes	ETEC	Enterotoxigenic E. coli	2003	Mortality	Number	FJI	Fiji	Western Pacific	All ages	862228	1.86913	0.534812	4.947
E. coli pathotypes	ETEC	Enterotoxigenic E. coli	2003	Mortality	Number	FRA	France	Europe	<5 years	3828090	0	0	0
E. coli pathotypes	ETEC	Enterotoxigenic E. coli	2003	Mortality	Number	FRA	France	Europe	≥5 years	56709416	0	0	0
E. coli pathotypes	ETEC	Enterotoxigenic E. coli	2003	Mortality	Number	FRA	France	Europe	All ages	60537506	0	0	0
E. coli pathotypes	ETEC	Enterotoxigenic E. coli	2003	Mortality	Number	FSM	Micronesia	Western Pacific	<5 years	15607	0.184112	0.0563025	0.467074
E. coli pathotypes	ETEC	Enterotoxigenic E. coli	2003	Mortality	Number	FSM	Micronesia	Western Pacific	≥5 years	96814	0.118072	0.0378675	0.285853
E. coli pathotypes	ETEC	Enterotoxigenic E. coli	2003	Mortality	Number	FSM	Micronesia	Western Pacific	All ages	112421	0.302184	0.0959568	0.704505
E. coli pathotypes	ETEC	Enterotoxigenic E. coli	2003	Mortality	Number	GAB	Gabon	Africa	<5 years	199504	13.4377	4.40775	31.8391
E. coli pathotypes	ETEC	Enterotoxigenic E. coli	2003	Mortality	Number	GAB	Gabon	Africa	≥5 years	1163811	9.59819	2.72257	23.8497
E. coli pathotypes	ETEC	Enterotoxigenic E. coli	2003	Mortality	Number	GAB	Gabon	Africa	All ages	1363315	23.0359	7.36765	54.0744
E. coli pathotypes	ETEC	Enterotoxigenic E. coli	2003	Mortality	Number	GBR	United Kingdom	Europe	<5 years	3454512	0	0	0
E. coli pathotypes	ETEC	Enterotoxigenic E. coli	2003	Mortality	Number	GBR	United Kingdom	Europe	≥5 years	56219002	0	0	0
E. coli pathotypes	ETEC	Enterotoxigenic E. coli	2003	Mortality	Number	GBR	United Kingdom	Europe	All ages	59673514	0	0	0
E. coli pathotypes	ETEC	Enterotoxigenic E. coli	2003	Mortality	Number	GEO	Georgia	Europe	<5 years	246979	2.41241	0.790737	5.63973
E. coli pathotypes	ETEC	Enterotoxigenic E. coli	2003	Mortality	Number	GEO	Georgia	Europe	≥5 years	3852755	0.370222	0.115376	0.85751
E. coli pathotypes	ETEC	Enterotoxigenic E. coli	2003	Mortality	Number	GEO	Georgia	Europe	All ages	4099734	2.78263	0.930865	6.5263
E. coli pathotypes	ETEC	Enterotoxigenic E. coli	2003	Mortality	Number	GHA	Ghana	Africa	<5 years	3238058	357.624	111.6	886.147
E. coli pathotypes	ETEC	Enterotoxigenic E. coli	2003	Mortality	Number	GHA	Ghana	Africa	≥5 years	17775933	348.31	99.9586	858.146
E. coli pathotypes	ETEC	Enterotoxigenic E. coli	2003	Mortality	Number	GHA	Ghana	Africa	All ages	21013991	705.934	221.625	1756.71
E. coli pathotypes	ETEC	Enterotoxigenic E. coli	2003	Mortality	Number	GIN	Guinea	Africa	<5 years	1524371	325.563	146.521	634.84
E. coli pathotypes	ETEC	Enterotoxigenic E. coli	2003	Mortality	Number	GIN	Guinea	Africa	≥5 years	7247488	242.044	105.73	486.718
E. coli pathotypes	ETEC	Enterotoxigenic E. coli	2003	Mortality	Number	GIN	Guinea	Africa	All ages	8771859	567.607	254.899	1099.93
E. coli pathotypes	ETEC	Enterotoxigenic E. coli	2003	Mortality	Number	GLOBAL	Global	All WHO Member States	<5 years	630014318	35086.1	17564.7	62997.2
E. coli pathotypes	ETEC	Enterotoxigenic E. coli	2003	Mortality	Number	GLOBAL	Global	All WHO Member States	≥5 years	5706048468	34793.3	18081.8	64165.2
E. coli pathotypes	ETEC	Enterotoxigenic E. coli	2003	Mortality	Number	GLOBAL	Global	All WHO Member States	All ages	6336062786	69879.5	37063.4	122028
E. coli pathotypes	ETEC	Enterotoxigenic E. coli	2003	Mortality	Number	GMB	Gambia	Africa	<5 years	274045	39.5744	13.0048	94.672
E. coli pathotypes	ETEC	Enterotoxigenic E. coli	2003	Mortality	Number	GMB	Gambia	Africa	≥5 years	1282187	16.7405	5.44741	39.511
E. coli pathotypes	ETEC	Enterotoxigenic E. coli	2003	Mortality	Number	GMB	Gambia	Africa	All ages	1556232	56.3149	18.6978	130.306
E. coli pathotypes	ETEC	Enterotoxigenic E. coli	2003	Mortality	Number	GNB	Guinea-Bissau	Africa	<5 years	224203	64.7094	21.467	170.995
E. coli pathotypes	ETEC	Enterotoxigenic E. coli	2003	Mortality	Number	GNB	Guinea-Bissau	Africa	≥5 years	1079525	35.5731	11.8221	92.9273
E. coli pathotypes	ETEC	Enterotoxigenic E. coli	2003	Mortality	Number	GNB	Guinea-Bissau	Africa	All ages	1303728	100.282	33.1864	266.976
E. coli pathotypes	ETEC	Enterotoxigenic E. coli	2003	Mortality	Number	GNQ	Equatorial Guinea	Africa	<5 years	131447	29.3234	11.3809	61.2568
E. coli pathotypes	ETEC	Enterotoxigenic E. coli	2003	Mortality	Number	GNQ	Equatorial Guinea	Africa	≥5 years	690984	9.46503	3.44211	18.8692
E. coli pathotypes	ETEC	Enterotoxigenic E. coli	2003	Mortality	Number	GNQ	Equatorial Guinea	Africa	All ages	822431	38.7885	15.5183	80.4314
E. coli pathotypes	ETEC	Enterotoxigenic E. coli	2003	Mortality	Number	GRC	Greece	Europe	<5 years	535527	0	0	0
E. coli pathotypes	ETEC	Enterotoxigenic E. coli	2003	Mortality	Number	GRC	Greece	Europe	≥5 years	10369559	0	0	0
E. coli pathotypes	ETEC	Enterotoxigenic E. coli	2003	Mortality	Number	GRC	Greece	Europe	All ages	10905086	0	0	0
E. coli pathotypes	ETEC	Enterotoxigenic E. coli	2003	Mortality	Number	GRD	Grenada	Americas	<5 years	9805	0	0	0
E. coli pathotypes	ETEC	Enterotoxigenic E. coli	2003	Mortality	Number	GRD	Grenada	Americas	≥5 years	98848	0.0743589	0.0279168	0.165409
E. coli pathotypes	ETEC	Enterotoxigenic E. coli	2003	Mortality	Number	GRD	Grenada	Americas	All ages	108653	0.0743589	0.0279168	0.165409
E. coli pathotypes	ETEC	Enterotoxigenic E. coli	2003	Mortality	Number	GTM	Guatemala	Americas	<5 years	1922996	44.63	13.1056	107.544
E. coli pathotypes	ETEC	Enterotoxigenic E. coli	2003	Mortality	Number	GTM	Guatemala	Americas	≥5 years	10463429	54.6108	16.3813	136.354
E. coli pathotypes	ETEC	Enterotoxigenic E. coli	2003	Mortality	Number	GTM	Guatemala	Americas	All ages	12386425	99.2408	30.0178	243.218
E. coli pathotypes	ETEC	Enterotoxigenic E. coli	2003	Mortality	Number	GUY	Guyana	Americas	<5 years	93434	0	0	0
E. coli pathotypes	ETEC	Enterotoxigenic E. coli	2003	Mortality	Number	GUY	Guyana	Americas	≥5 years	669768	0	0	0
E. coli pathotypes	ETEC	Enterotoxigenic E. coli	2003	Mortality	Number	GUY	Guyana	Americas	All ages	763202	0	0	0
E. coli pathotypes	ETEC	Enterotoxigenic E. coli	2003	Mortality	Number	HND	Honduras	Americas	<5 years	1075536	14.9743	5.19972	32.3076
E. coli pathotypes	ETEC	Enterotoxigenic E. coli	2003	Mortality	Number	HND	Honduras	Americas	≥5 years	5953741	15.0949	5.26581	32.9121
E. coli pathotypes	ETEC	Enterotoxigenic E. coli	2003	Mortality	Number	HND	Honduras	Americas	All ages	7029277	30.0692	10.8002	64.8229
E. coli pathotypes	ETEC	Enterotoxigenic E. coli	2003	Mortality	Number	HRV	Croatia	Europe	<5 years	213921	0	0	0
E. coli pathotypes	ETEC	Enterotoxigenic E. coli	2003	Mortality	Number	HRV	Croatia	Europe	≥5 years	4091927	0	0	0
E. coli pathotypes	ETEC	Enterotoxigenic E. coli	2003	Mortality	Number	HRV	Croatia	Europe	All ages	4305848	0	0	0
E. coli pathotypes	ETEC	Enterotoxigenic E. coli	2003	Mortality	Number	HTI	Haiti	Americas	<5 years	1205655	95.3795	32.4283	208.632
E. coli pathotypes	ETEC	Enterotoxigenic E. coli	2003	Mortality	Number	HTI	Haiti	Americas	≥5 years	7477745	25.6651	9.02005	56.0047
E. coli pathotypes	ETEC	Enterotoxigenic E. coli	2003	Mortality	Number	HTI	Haiti	Americas	All ages	8683400	121.045	41.5115	260.287
E. coli pathotypes	ETEC	Enterotoxigenic E. coli	2003	Mortality	Number	HUN	Hungary	Europe	<5 years	477677	0	0	0
E. coli pathotypes	ETEC	Enterotoxigenic E. coli	2003	Mortality	Number	HUN	Hungary	Europe	≥5 years	9644510	0	0	0
E. coli pathotypes	ETEC	Enterotoxigenic E. coli	2003	Mortality	Number	HUN	Hungary	Europe	All ages	10122187	0	0	0
E. coli pathotypes	ETEC	Enterotoxigenic E. coli	2003	Mortality	Number	IDN	Indonesia	South-East Asia	<5 years	22550482	1224.76	384.536	2858.69
E. coli pathotypes	ETEC	Enterotoxigenic E. coli	2003	Mortality	Number	IDN	Indonesia	South-East Asia	≥5 years	201027514	2489.92	792.517	5742.81
E. coli pathotypes	ETEC	Enterotoxigenic E. coli	2003	Mortality	Number	IDN	Indonesia	South-East Asia	All ages	223577996	3714.68	1189.51	8389.8
E. coli pathotypes	ETEC	Enterotoxigenic E. coli	2003	Mortality	Number	IND	India	South-East Asia	<5 years	134103789	5264.07	2272.29	9996.11
E. coli pathotypes	ETEC	Enterotoxigenic E. coli	2003	Mortality	Number	IND	India	South-East Asia	≥5 years	973142718	16735.4	7256.93	32628.6
E. coli pathotypes	ETEC	Enterotoxigenic E. coli	2003	Mortality	Number	IND	India	South-East Asia	All ages	1107246507	21999.5	10061	42816.3
E. coli pathotypes	ETEC	Enterotoxigenic E. coli	2003	Mortality	Number	IRL	Ireland	Europe	<5 years	282408	0	0	0
E. coli pathotypes	ETEC	Enterotoxigenic E. coli	2003	Mortality	Number	IRL	Ireland	Europe	≥5 years	3678356	0	0	0
E. coli pathotypes	ETEC	Enterotoxigenic E. coli	2003	Mortality	Number	IRL	Ireland	Europe	All ages	3960764	0	0	0
E. coli pathotypes	ETEC	Enterotoxigenic E. coli	2003	Mortality	Number	IRN	Iran	Eastern Mediterranean	<5 years	5144509	38.0714	12.7983	79.8033
E. coli pathotypes	ETEC	Enterotoxigenic E. coli	2003	Mortality	Number	IRN	Iran	Eastern Mediterranean	≥5 years	62908434	15.4819	5.31485	32.6809
E. coli pathotypes	ETEC	Enterotoxigenic E. coli	2003	Mortality	Number	IRN	Iran	Eastern Mediterranean	All ages	68052943	53.5533	18.2887	113.446
E. coli pathotypes	ETEC	Enterotoxigenic E. coli	2003	Mortality	Number	IRQ	Iraq	Eastern Mediterranean	<5 years	4267414	132.609	51.1485	268.629
E. coli pathotypes	ETEC	Enterotoxigenic E. coli	2003	Mortality	Number	IRQ	Iraq	Eastern Mediterranean	≥5 years	22175778	7.22891	2.74094	14.9806
E. coli pathotypes	ETEC	Enterotoxigenic E. coli	2003	Mortality	Number	IRQ	Iraq	Eastern Mediterranean	All ages	26443192	139.838	54.0482	282.962
E. coli pathotypes	ETEC	Enterotoxigenic E. coli	2003	Mortality	Number	ISL	Iceland	Europe	<5 years	21037	0	0	0
E. coli pathotypes	ETEC	Enterotoxigenic E. coli	2003	Mortality	Number	ISL	Iceland	Europe	≥5 years	267509	0	0	0
E. coli pathotypes	ETEC	Enterotoxigenic E. coli	2003	Mortality	Number	ISL	Iceland	Europe	All ages	288546	0	0	0
E. coli pathotypes	ETEC	Enterotoxigenic E. coli	2003	Mortality	Number	ISR	Israel	Europe	<5 years	652187	0	0	0
E. coli pathotypes	ETEC	Enterotoxigenic E. coli	2003	Mortality	Number	ISR	Israel	Europe	≥5 years	5794722	0	0	0
E. coli pathotypes	ETEC	Enterotoxigenic E. coli	2003	Mortality	Number	ISR	Israel	Europe	All ages	6446909	0	0	0
E. coli pathotypes	ETEC	Enterotoxigenic E. coli	2003	Mortality	Number	ITA	Italy	Europe	<5 years	2654636	0	0	0
E. coli pathotypes	ETEC	Enterotoxigenic E. coli	2003	Mortality	Number	ITA	Italy	Europe	≥5 years	54866623	0	0	0
E. coli pathotypes	ETEC	Enterotoxigenic E. coli	2003	Mortality	Number	ITA	Italy	Europe	All ages	57521259	0	0	0
E. coli pathotypes	ETEC	Enterotoxigenic E. coli	2003	Mortality	Number	JAM	Jamaica	Americas	<5 years	258872	0.0520381	0.0144945	0.121386
E. coli pathotypes	ETEC	Enterotoxigenic E. coli	2003	Mortality	Number	JAM	Jamaica	Americas	≥5 years	2389769	1.41543	0.566191	3.11151
E. coli pathotypes	ETEC	Enterotoxigenic E. coli	2003	Mortality	Number	JAM	Jamaica	Americas	All ages	2648641	1.46746	0.586462	3.18636
E. coli pathotypes	ETEC	Enterotoxigenic E. coli	2003	Mortality	Number	JOR	Jordan	Eastern Mediterranean	<5 years	769653	2.27205	0.900954	4.56433
E. coli pathotypes	ETEC	Enterotoxigenic E. coli	2003	Mortality	Number	JOR	Jordan	Eastern Mediterranean	≥5 years	4906808	0.654111	0.255962	1.30116
E. coli pathotypes	ETEC	Enterotoxigenic E. coli	2003	Mortality	Number	JOR	Jordan	Eastern Mediterranean	All ages	5676461	2.92616	1.14372	5.84909
E. coli pathotypes	ETEC	Enterotoxigenic E. coli	2003	Mortality	Number	JPN	Japan	Western Pacific	<5 years	5898622	0	0	0
E. coli pathotypes	ETEC	Enterotoxigenic E. coli	2003	Mortality	Number	JPN	Japan	Western Pacific	≥5 years	121691002	0	0	0
E. coli pathotypes	ETEC	Enterotoxigenic E. coli	2003	Mortality	Number	JPN	Japan	Western Pacific	All ages	127589624	0	0	0
E. coli pathotypes	ETEC	Enterotoxigenic E. coli	2003	Mortality	Number	KAZ	Kazakhstan	Europe	<5 years	1195329	16.5535	5.26663	39.9454
E. coli pathotypes	ETEC	Enterotoxigenic E. coli	2003	Mortality	Number	KAZ	Kazakhstan	Europe	≥5 years	14504003	2.40287	0.756563	5.49202
E. coli pathotypes	ETEC	Enterotoxigenic E. coli	2003	Mortality	Number	KAZ	Kazakhstan	Europe	All ages	15699332	18.9564	6.1178	45.315
E. coli pathotypes	ETEC	Enterotoxigenic E. coli	2003	Mortality	Number	KEN	Kenya	Africa	<5 years	5729494	389.818	171.084	772.252
E. coli pathotypes	ETEC	Enterotoxigenic E. coli	2003	Mortality	Number	KEN	Kenya	Africa	≥5 years	27401557	224.223	95.0746	423.946
E. coli pathotypes	ETEC	Enterotoxigenic E. coli	2003	Mortality	Number	KEN	Kenya	Africa	All ages	33131051	614.041	270.752	1175.86
E. coli pathotypes	ETEC	Enterotoxigenic E. coli	2003	Mortality	Number	KGZ	Kyrgyzstan	Europe	<5 years	536594	8.18316	2.45986	19.9015
E. coli pathotypes	ETEC	Enterotoxigenic E. coli	2003	Mortality	Number	KGZ	Kyrgyzstan	Europe	≥5 years	4601374	0.87332	0.274164	1.99667
E. coli pathotypes	ETEC	Enterotoxigenic E. coli	2003	Mortality	Number	KGZ	Kyrgyzstan	Europe	All ages	5137968	9.05648	2.73399	21.6852
E. coli pathotypes	ETEC	Enterotoxigenic E. coli	2003	Mortality	Number	KHM	Cambodia	Western Pacific	<5 years	1628609	65.0752	18.0882	170.233
E. coli pathotypes	ETEC	Enterotoxigenic E. coli	2003	Mortality	Number	KHM	Cambodia	Western Pacific	≥5 years	11324932	28.8737	8.04869	81.2422
E. coli pathotypes	ETEC	Enterotoxigenic E. coli	2003	Mortality	Number	KHM	Cambodia	Western Pacific	All ages	12953541	93.9489	26.4022	248.953
E. coli pathotypes	ETEC	Enterotoxigenic E. coli	2003	Mortality	Number	KIR	Kiribati	Western Pacific	<5 years	12987	0.346514	0.118146	0.803112
E. coli pathotypes	ETEC	Enterotoxigenic E. coli	2003	Mortality	Number	KIR	Kiribati	Western Pacific	≥5 years	80248	0.599873	0.179545	1.44888
E. coli pathotypes	ETEC	Enterotoxigenic E. coli	2003	Mortality	Number	KIR	Kiribati	Western Pacific	All ages	93235	0.946387	0.316905	2.21595
E. coli pathotypes	ETEC	Enterotoxigenic E. coli	2003	Mortality	Number	KNA	Saint Kitts and Nevis	Americas	<5 years	4146	0	0	0
E. coli pathotypes	ETEC	Enterotoxigenic E. coli	2003	Mortality	Number	KNA	Saint Kitts and Nevis	Americas	≥5 years	41954	0	0	0
E. coli pathotypes	ETEC	Enterotoxigenic E. coli	2003	Mortality	Number	KNA	Saint Kitts and Nevis	Americas	All ages	46100	0	0	0
E. coli pathotypes	ETEC	Enterotoxigenic E. coli	2003	Mortality	Number	KOR	South Korea	Western Pacific	<5 years	2923593	0	0	0
E. coli pathotypes	ETEC	Enterotoxigenic E. coli	2003	Mortality	Number	KOR	South Korea	Western Pacific	≥5 years	44491926	0	0	0
E. coli pathotypes	ETEC	Enterotoxigenic E. coli	2003	Mortality	Number	KOR	South Korea	Western Pacific	All ages	47415519	0	0	0
E. coli pathotypes	ETEC	Enterotoxigenic E. coli	2003	Mortality	Number	KWT	Kuwait	Eastern Mediterranean	<5 years	201880	0	0	0
E. coli pathotypes	ETEC	Enterotoxigenic E. coli	2003	Mortality	Number	KWT	Kuwait	Eastern Mediterranean	≥5 years	1883587	0	0	0
E. coli pathotypes	ETEC	Enterotoxigenic E. coli	2003	Mortality	Number	KWT	Kuwait	Eastern Mediterranean	All ages	2085467	0	0	0
E. coli pathotypes	ETEC	Enterotoxigenic E. coli	2003	Mortality	Number	LAO	Laos	Western Pacific	<5 years	813952	39.7271	14.588	94.6289
E. coli pathotypes	ETEC	Enterotoxigenic E. coli	2003	Mortality	Number	LAO	Laos	Western Pacific	≥5 years	4841193	13.7092	3.95519	33.9953
E. coli pathotypes	ETEC	Enterotoxigenic E. coli	2003	Mortality	Number	LAO	Laos	Western Pacific	All ages	5655145	53.4363	18.552	123.762
E. coli pathotypes	ETEC	Enterotoxigenic E. coli	2003	Mortality	Number	LBN	Lebanon	Eastern Mediterranean	<5 years	450003	0.482758	0.144657	1.18909
E. coli pathotypes	ETEC	Enterotoxigenic E. coli	2003	Mortality	Number	LBN	Lebanon	Eastern Mediterranean	≥5 years	4039052	2.09075	0.640554	5.06282
E. coli pathotypes	ETEC	Enterotoxigenic E. coli	2003	Mortality	Number	LBN	Lebanon	Eastern Mediterranean	All ages	4489055	2.57351	0.786626	6.23905
E. coli pathotypes	ETEC	Enterotoxigenic E. coli	2003	Mortality	Number	LBR	Liberia	Africa	<5 years	536672	69.7034	31.9695	134.775
E. coli pathotypes	ETEC	Enterotoxigenic E. coli	2003	Mortality	Number	LBR	Liberia	Africa	≥5 years	2590878	39.9871	16.4102	77.9162
E. coli pathotypes	ETEC	Enterotoxigenic E. coli	2003	Mortality	Number	LBR	Liberia	Africa	All ages	3127550	109.69	48.6635	209.17
E. coli pathotypes	ETEC	Enterotoxigenic E. coli	2003	Mortality	Number	LBY	Libya	Eastern Mediterranean	<5 years	583465	5.41154	1.56842	13.3355
E. coli pathotypes	ETEC	Enterotoxigenic E. coli	2003	Mortality	Number	LBY	Libya	Eastern Mediterranean	≥5 years	4978822	1.40757	0.378037	3.31425
E. coli pathotypes	ETEC	Enterotoxigenic E. coli	2003	Mortality	Number	LBY	Libya	Eastern Mediterranean	All ages	5562287	6.8191	1.88218	16.2283
E. coli pathotypes	ETEC	Enterotoxigenic E. coli	2003	Mortality	Number	LCA	Saint Lucia	Americas	<5 years	15250	0	0	0
E. coli pathotypes	ETEC	Enterotoxigenic E. coli	2003	Mortality	Number	LCA	Saint Lucia	Americas	≥5 years	147075	0.0594215	0.0237714	0.131036
E. coli pathotypes	ETEC	Enterotoxigenic E. coli	2003	Mortality	Number	LCA	Saint Lucia	Americas	All ages	162325	0.0594215	0.0237714	0.131036
E. coli pathotypes	ETEC	Enterotoxigenic E. coli	2003	Mortality	Number	LKA	Sri Lanka	South-East Asia	<5 years	1761518	3.59365	1.57519	6.88638
E. coli pathotypes	ETEC	Enterotoxigenic E. coli	2003	Mortality	Number	LKA	Sri Lanka	South-East Asia	≥5 years	18117796	30.9157	12.1819	60.8251
E. coli pathotypes	ETEC	Enterotoxigenic E. coli	2003	Mortality	Number	LKA	Sri Lanka	South-East Asia	All ages	19879314	34.5093	13.654	67.5386
E. coli pathotypes	ETEC	Enterotoxigenic E. coli	2003	Mortality	Number	LSO	Lesotho	Africa	<5 years	255447	25.5589	12.3386	49.8346
E. coli pathotypes	ETEC	Enterotoxigenic E. coli	2003	Mortality	Number	LSO	Lesotho	Africa	≥5 years	1735409	55.5077	23.9877	108.907
E. coli pathotypes	ETEC	Enterotoxigenic E. coli	2003	Mortality	Number	LSO	Lesotho	Africa	All ages	1990856	81.0666	37.1815	160.026
E. coli pathotypes	ETEC	Enterotoxigenic E. coli	2003	Mortality	Number	LTU	Lithuania	Europe	<5 years	164568	0	0	0
E. coli pathotypes	ETEC	Enterotoxigenic E. coli	2003	Mortality	Number	LTU	Lithuania	Europe	≥5 years	3267451	0	0	0
E. coli pathotypes	ETEC	Enterotoxigenic E. coli	2003	Mortality	Number	LTU	Lithuania	Europe	All ages	3432019	0	0	0
E. coli pathotypes	ETEC	Enterotoxigenic E. coli	2003	Mortality	Number	LUX	Luxembourg	Europe	<5 years	27936	0	0	0
E. coli pathotypes	ETEC	Enterotoxigenic E. coli	2003	Mortality	Number	LUX	Luxembourg	Europe	≥5 years	420574	0	0	0
E. coli pathotypes	ETEC	Enterotoxigenic E. coli	2003	Mortality	Number	LUX	Luxembourg	Europe	All ages	448510	0	0	0
E. coli pathotypes	ETEC	Enterotoxigenic E. coli	2003	Mortality	Number	LVA	Latvia	Europe	<5 years	96435	0	0	0
E. coli pathotypes	ETEC	Enterotoxigenic E. coli	2003	Mortality	Number	LVA	Latvia	Europe	≥5 years	2204024	0	0	0
E. coli pathotypes	ETEC	Enterotoxigenic E. coli	2003	Mortality	Number	LVA	Latvia	Europe	All ages	2300459	0	0	0
E. coli pathotypes	ETEC	Enterotoxigenic E. coli	2003	Mortality	Number	MAR	Morocco	Eastern Mediterranean	<5 years	3123802	82.8388	23.2526	194.583
E. coli pathotypes	ETEC	Enterotoxigenic E. coli	2003	Mortality	Number	MAR	Morocco	Eastern Mediterranean	≥5 years	26263516	11.4145	2.7305	26.9998
E. coli pathotypes	ETEC	Enterotoxigenic E. coli	2003	Mortality	Number	MAR	Morocco	Eastern Mediterranean	All ages	29387318	94.2533	26.422	220.135
E. coli pathotypes	ETEC	Enterotoxigenic E. coli	2003	Mortality	Number	MCO	Monaco	Europe	<5 years	1548	0	0	0
E. coli pathotypes	ETEC	Enterotoxigenic E. coli	2003	Mortality	Number	MCO	Monaco	Europe	≥5 years	30854	0	0	0
E. coli pathotypes	ETEC	Enterotoxigenic E. coli	2003	Mortality	Number	MCO	Monaco	Europe	All ages	32402	0	0	0
E. coli pathotypes	ETEC	Enterotoxigenic E. coli	2003	Mortality	Number	MDA	Moldova	Europe	<5 years	229488	0.461424	0.141968	1.06462
E. coli pathotypes	ETEC	Enterotoxigenic E. coli	2003	Mortality	Number	MDA	Moldova	Europe	≥5 years	3889636	0.0462736	0.0149198	0.111164
E. coli pathotypes	ETEC	Enterotoxigenic E. coli	2003	Mortality	Number	MDA	Moldova	Europe	All ages	4119124	0.507698	0.157801	1.18555
E. coli pathotypes	ETEC	Enterotoxigenic E. coli	2003	Mortality	Number	MDG	Madagascar	Africa	<5 years	3194142	397.503	178.02	767.664
E. coli pathotypes	ETEC	Enterotoxigenic E. coli	2003	Mortality	Number	MDG	Madagascar	Africa	≥5 years	14614428	260.767	111.308	530.252
E. coli pathotypes	ETEC	Enterotoxigenic E. coli	2003	Mortality	Number	MDG	Madagascar	Africa	All ages	17808570	658.27	289.249	1294.59
E. coli pathotypes	ETEC	Enterotoxigenic E. coli	2003	Mortality	Number	MDV	Maldives	South-East Asia	<5 years	28675	0.273438	0.108564	0.54535
E. coli pathotypes	ETEC	Enterotoxigenic E. coli	2003	Mortality	Number	MDV	Maldives	South-East Asia	≥5 years	265373	0.381485	0.143856	0.781113
E. coli pathotypes	ETEC	Enterotoxigenic E. coli	2003	Mortality	Number	MDV	Maldives	South-East Asia	All ages	294048	0.654922	0.26048	1.29064
E. coli pathotypes	ETEC	Enterotoxigenic E. coli	2003	Mortality	Number	MEX	Mexico	Americas	<5 years	11468063	91.291	29.6451	240.317
E. coli pathotypes	ETEC	Enterotoxigenic E. coli	2003	Mortality	Number	MEX	Mexico	Americas	≥5 years	90801032	68.0783	21.8152	182.407
E. coli pathotypes	ETEC	Enterotoxigenic E. coli	2003	Mortality	Number	MEX	Mexico	Americas	All ages	102269095	159.369	52.5692	420.305
E. coli pathotypes	ETEC	Enterotoxigenic E. coli	2003	Mortality	Number	MHL	Marshall Islands	Western Pacific	<5 years	8029	0.0897394	0.0242345	0.238442
E. coli pathotypes	ETEC	Enterotoxigenic E. coli	2003	Mortality	Number	MHL	Marshall Islands	Western Pacific	≥5 years	43522	0.0433466	0.0114587	0.11097
E. coli pathotypes	ETEC	Enterotoxigenic E. coli	2003	Mortality	Number	MHL	Marshall Islands	Western Pacific	All ages	51551	0.133086	0.0373093	0.342456
E. coli pathotypes	ETEC	Enterotoxigenic E. coli	2003	Mortality	Number	MKD	North Macedonia	Europe	<5 years	141345	0.557812	0.170164	1.2996
E. coli pathotypes	ETEC	Enterotoxigenic E. coli	2003	Mortality	Number	MKD	North Macedonia	Europe	≥5 years	1936737	0.073225	0.0166433	0.212834
E. coli pathotypes	ETEC	Enterotoxigenic E. coli	2003	Mortality	Number	MKD	North Macedonia	Europe	All ages	2078082	0.631037	0.19205	1.52965
E. coli pathotypes	ETEC	Enterotoxigenic E. coli	2003	Mortality	Number	MLI	Mali	Africa	<5 years	2348751	585.051	212.373	1309.84
E. coli pathotypes	ETEC	Enterotoxigenic E. coli	2003	Mortality	Number	MLI	Mali	Africa	≥5 years	10133208	299.731	92.4896	673.837
E. coli pathotypes	ETEC	Enterotoxigenic E. coli	2003	Mortality	Number	MLI	Mali	Africa	All ages	12481959	884.782	308.366	1982.14
E. coli pathotypes	ETEC	Enterotoxigenic E. coli	2003	Mortality	Number	MLT	Malta	Europe	<5 years	21638	0	0	0
E. coli pathotypes	ETEC	Enterotoxigenic E. coli	2003	Mortality	Number	MLT	Malta	Europe	≥5 years	385283	0	0	0
E. coli pathotypes	ETEC	Enterotoxigenic E. coli	2003	Mortality	Number	MLT	Malta	Europe	All ages	406921	0	0	0
E. coli pathotypes	ETEC	Enterotoxigenic E. coli	2003	Mortality	Number	MMR	Myanmar	South-East Asia	<5 years	4850467	360.632	154.363	681.973
E. coli pathotypes	ETEC	Enterotoxigenic E. coli	2003	Mortality	Number	MMR	Myanmar	South-East Asia	≥5 years	41608507	157.672	65.1893	314.882
E. coli pathotypes	ETEC	Enterotoxigenic E. coli	2003	Mortality	Number	MMR	Myanmar	South-East Asia	All ages	46458974	518.305	225.714	981.738
E. coli pathotypes	ETEC	Enterotoxigenic E. coli	2003	Mortality	Number	MNE	Montenegro	Europe	<5 years	41963	0	0	0
E. coli pathotypes	ETEC	Enterotoxigenic E. coli	2003	Mortality	Number	MNE	Montenegro	Europe	≥5 years	591690	0.00966809	0.00277244	0.0228146
E. coli pathotypes	ETEC	Enterotoxigenic E. coli	2003	Mortality	Number	MNE	Montenegro	Europe	All ages	633653	0.00966809	0.00277244	0.0228146
E. coli pathotypes	ETEC	Enterotoxigenic E. coli	2003	Mortality	Number	MNG	Mongolia	Western Pacific	<5 years	241516	4.08691	1.4336	9.51343
E. coli pathotypes	ETEC	Enterotoxigenic E. coli	2003	Mortality	Number	MNG	Mongolia	Western Pacific	≥5 years	2269630	0.032003	0.0104656	0.0787606
E. coli pathotypes	ETEC	Enterotoxigenic E. coli	2003	Mortality	Number	MNG	Mongolia	Western Pacific	All ages	2511146	4.11891	1.44627	9.58015
E. coli pathotypes	ETEC	Enterotoxigenic E. coli	2003	Mortality	Number	MOZ	Mozambique	Africa	<5 years	3394538	446.482	149.381	994.411
E. coli pathotypes	ETEC	Enterotoxigenic E. coli	2003	Mortality	Number	MOZ	Mozambique	Africa	≥5 years	15777177	278.087	92.104	651.627
E. coli pathotypes	ETEC	Enterotoxigenic E. coli	2003	Mortality	Number	MOZ	Mozambique	Africa	All ages	19171715	724.569	241.863	1664.54
E. coli pathotypes	ETEC	Enterotoxigenic E. coli	2003	Mortality	Number	MRT	Mauritania	Africa	<5 years	456646	42.5796	19.8277	82.0589
E. coli pathotypes	ETEC	Enterotoxigenic E. coli	2003	Mortality	Number	MRT	Mauritania	Africa	≥5 years	2313054	21.7327	9.26012	41.9095
E. coli pathotypes	ETEC	Enterotoxigenic E. coli	2003	Mortality	Number	MRT	Mauritania	Africa	All ages	2769700	64.3123	29.5519	123.113
E. coli pathotypes	ETEC	Enterotoxigenic E. coli	2003	Mortality	Number	MUS	Mauritius	Africa	<5 years	96665	0.244969	0.0818648	0.547347
E. coli pathotypes	ETEC	Enterotoxigenic E. coli	2003	Mortality	Number	MUS	Mauritius	Africa	≥5 years	1141574	0.402201	0.152236	0.816267
E. coli pathotypes	ETEC	Enterotoxigenic E. coli	2003	Mortality	Number	MUS	Mauritius	Africa	All ages	1238239	0.64717	0.246894	1.30281
E. coli pathotypes	ETEC	Enterotoxigenic E. coli	2003	Mortality	Number	MWI	Malawi	Africa	<5 years	2186905	334.631	115.444	805.558
E. coli pathotypes	ETEC	Enterotoxigenic E. coli	2003	Mortality	Number	MWI	Malawi	Africa	≥5 years	9839964	339.671	107.692	785.893
E. coli pathotypes	ETEC	Enterotoxigenic E. coli	2003	Mortality	Number	MWI	Malawi	Africa	All ages	12026869	674.303	219.83	1554.93
E. coli pathotypes	ETEC	Enterotoxigenic E. coli	2003	Mortality	Number	MYS	Malaysia	Western Pacific	<5 years	2625690	0.555756	0.164297	1.4607
E. coli pathotypes	ETEC	Enterotoxigenic E. coli	2003	Mortality	Number	MYS	Malaysia	Western Pacific	≥5 years	21765445	9.79759	2.72877	25.3784
E. coli pathotypes	ETEC	Enterotoxigenic E. coli	2003	Mortality	Number	MYS	Malaysia	Western Pacific	All ages	24391135	10.3533	2.90221	26.7048
E. coli pathotypes	ETEC	Enterotoxigenic E. coli	2003	Mortality	Number	NAM	Namibia	Africa	<5 years	265204	12.7844	4.72665	25.6301
E. coli pathotypes	ETEC	Enterotoxigenic E. coli	2003	Mortality	Number	NAM	Namibia	Africa	≥5 years	1639780	22.5959	8.24902	46.5795
E. coli pathotypes	ETEC	Enterotoxigenic E. coli	2003	Mortality	Number	NAM	Namibia	Africa	All ages	1904984	35.3804	14.0482	70.341
E. coli pathotypes	ETEC	Enterotoxigenic E. coli	2003	Mortality	Number	NER	Niger	Africa	<5 years	2586756	845.54	373.629	1673.15
E. coli pathotypes	ETEC	Enterotoxigenic E. coli	2003	Mortality	Number	NER	Niger	Africa	≥5 years	9980999	430.746	174.633	843.986
E. coli pathotypes	ETEC	Enterotoxigenic E. coli	2003	Mortality	Number	NER	Niger	Africa	All ages	12567755	1276.29	547.095	2489.1
E. coli pathotypes	ETEC	Enterotoxigenic E. coli	2003	Mortality	Number	NGA	Nigeria	Africa	<5 years	24035392	6644.75	2047.31	14475.3
E. coli pathotypes	ETEC	Enterotoxigenic E. coli	2003	Mortality	Number	NGA	Nigeria	Africa	≥5 years	111274755	1814.2	562.476	4097.21
E. coli pathotypes	ETEC	Enterotoxigenic E. coli	2003	Mortality	Number	NGA	Nigeria	Africa	All ages	135310147	8458.95	2545.74	18411.5
E. coli pathotypes	ETEC	Enterotoxigenic E. coli	2003	Mortality	Number	NIC	Nicaragua	Americas	<5 years	664053	19.1978	5.96601	49.1278
E. coli pathotypes	ETEC	Enterotoxigenic E. coli	2003	Mortality	Number	NIC	Nicaragua	Americas	≥5 years	4516306	2.56623	0.786601	6.39019
E. coli pathotypes	ETEC	Enterotoxigenic E. coli	2003	Mortality	Number	NIC	Nicaragua	Americas	All ages	5180359	21.7641	6.78164	55.3103
E. coli pathotypes	ETEC	Enterotoxigenic E. coli	2003	Mortality	Number	NIU	Niue	Western Pacific	<5 years	178	0	0	0
E. coli pathotypes	ETEC	Enterotoxigenic E. coli	2003	Mortality	Number	NIU	Niue	Western Pacific	≥5 years	1746	0	0	0
E. coli pathotypes	ETEC	Enterotoxigenic E. coli	2003	Mortality	Number	NIU	Niue	Western Pacific	All ages	1924	0	0	0
E. coli pathotypes	ETEC	Enterotoxigenic E. coli	2003	Mortality	Number	NLD	Netherlands	Europe	<5 years	1037288	0	0	0
E. coli pathotypes	ETEC	Enterotoxigenic E. coli	2003	Mortality	Number	NLD	Netherlands	Europe	≥5 years	15295819	0	0	0
E. coli pathotypes	ETEC	Enterotoxigenic E. coli	2003	Mortality	Number	NLD	Netherlands	Europe	All ages	16333107	0	0	0
E. coli pathotypes	ETEC	Enterotoxigenic E. coli	2003	Mortality	Number	NOR	Norway	Europe	<5 years	292591	0	0	0
E. coli pathotypes	ETEC	Enterotoxigenic E. coli	2003	Mortality	Number	NOR	Norway	Europe	≥5 years	4259464	0	0	0
E. coli pathotypes	ETEC	Enterotoxigenic E. coli	2003	Mortality	Number	NOR	Norway	Europe	All ages	4552055	0	0	0
E. coli pathotypes	ETEC	Enterotoxigenic E. coli	2003	Mortality	Number	NPL	Nepal	South-East Asia	<5 years	3506099	157.981	54.4586	395.849
E. coli pathotypes	ETEC	Enterotoxigenic E. coli	2003	Mortality	Number	NPL	Nepal	South-East Asia	≥5 years	22008535	193.222	68.3024	508.107
E. coli pathotypes	ETEC	Enterotoxigenic E. coli	2003	Mortality	Number	NPL	Nepal	South-East Asia	All ages	25514634	351.203	122.779	906.461
E. coli pathotypes	ETEC	Enterotoxigenic E. coli	2003	Mortality	Number	NRU	Nauru	Western Pacific	<5 years	1242	0	0	0
E. coli pathotypes	ETEC	Enterotoxigenic E. coli	2003	Mortality	Number	NRU	Nauru	Western Pacific	≥5 years	8813	0	0	0
E. coli pathotypes	ETEC	Enterotoxigenic E. coli	2003	Mortality	Number	NRU	Nauru	Western Pacific	All ages	10055	0	0	0
E. coli pathotypes	ETEC	Enterotoxigenic E. coli	2003	Mortality	Number	NZL	New Zealand	Western Pacific	<5 years	281502	0	0	0
E. coli pathotypes	ETEC	Enterotoxigenic E. coli	2003	Mortality	Number	NZL	New Zealand	Western Pacific	≥5 years	3706340	0	0	0
E. coli pathotypes	ETEC	Enterotoxigenic E. coli	2003	Mortality	Number	NZL	New Zealand	Western Pacific	All ages	3987842	0	0	0
E. coli pathotypes	ETEC	Enterotoxigenic E. coli	2003	Mortality	Number	OMN	Oman	Eastern Mediterranean	<5 years	259479	0	0	0
E. coli pathotypes	ETEC	Enterotoxigenic E. coli	2003	Mortality	Number	OMN	Oman	Eastern Mediterranean	≥5 years	2090815	0	0	0
E. coli pathotypes	ETEC	Enterotoxigenic E. coli	2003	Mortality	Number	OMN	Oman	Eastern Mediterranean	All ages	2350294	0	0	0
E. coli pathotypes	ETEC	Enterotoxigenic E. coli	2003	Mortality	Number	PAK	Pakistan	Eastern Mediterranean	<5 years	25515123	2906.53	1068.36	6503.06
E. coli pathotypes	ETEC	Enterotoxigenic E. coli	2003	Mortality	Number	PAK	Pakistan	Eastern Mediterranean	≥5 years	139534322	1967.24	647.465	4418.76
E. coli pathotypes	ETEC	Enterotoxigenic E. coli	2003	Mortality	Number	PAK	Pakistan	Eastern Mediterranean	All ages	165049445	4873.77	1705.17	10731.7
E. coli pathotypes	ETEC	Enterotoxigenic E. coli	2003	Mortality	Number	PAN	Panama	Americas	<5 years	346712	0	0	0
E. coli pathotypes	ETEC	Enterotoxigenic E. coli	2003	Mortality	Number	PAN	Panama	Americas	≥5 years	2812688	0	0	0
E. coli pathotypes	ETEC	Enterotoxigenic E. coli	2003	Mortality	Number	PAN	Panama	Americas	All ages	3159400	0	0	0
E. coli pathotypes	ETEC	Enterotoxigenic E. coli	2003	Mortality	Number	PER	Peru	Americas	<5 years	3024705	43.4833	13.4521	105.902
E. coli pathotypes	ETEC	Enterotoxigenic E. coli	2003	Mortality	Number	PER	Peru	Americas	≥5 years	24416797	9.44623	2.78148	24.296
E. coli pathotypes	ETEC	Enterotoxigenic E. coli	2003	Mortality	Number	PER	Peru	Americas	All ages	27441502	52.9296	16.2694	129.32
E. coli pathotypes	ETEC	Enterotoxigenic E. coli	2003	Mortality	Number	PHL	Philippines	Western Pacific	<5 years	11294365	141.439	49.7065	332.086
E. coli pathotypes	ETEC	Enterotoxigenic E. coli	2003	Mortality	Number	PHL	Philippines	Western Pacific	≥5 years	72600064	41.4334	14.011	95.3622
E. coli pathotypes	ETEC	Enterotoxigenic E. coli	2003	Mortality	Number	PHL	Philippines	Western Pacific	All ages	83894429	182.872	64.6554	418.213
E. coli pathotypes	ETEC	Enterotoxigenic E. coli	2003	Mortality	Number	PLW	Palau	Western Pacific	<5 years	1326	0.0147982	0.003961	0.0404208
E. coli pathotypes	ETEC	Enterotoxigenic E. coli	2003	Mortality	Number	PLW	Palau	Western Pacific	≥5 years	18253	0.0427292	0.0104758	0.117454
E. coli pathotypes	ETEC	Enterotoxigenic E. coli	2003	Mortality	Number	PLW	Palau	Western Pacific	All ages	19579	0.0575274	0.0153893	0.152235
E. coli pathotypes	ETEC	Enterotoxigenic E. coli	2003	Mortality	Number	PNG	Papua New Guinea	Western Pacific	<5 years	891808	25.4928	6.26921	72.805
E. coli pathotypes	ETEC	Enterotoxigenic E. coli	2003	Mortality	Number	PNG	Papua New Guinea	Western Pacific	≥5 years	5131064	12.7727	3.35451	38.4922
E. coli pathotypes	ETEC	Enterotoxigenic E. coli	2003	Mortality	Number	PNG	Papua New Guinea	Western Pacific	All ages	6022872	38.2655	9.69983	106.658
E. coli pathotypes	ETEC	Enterotoxigenic E. coli	2003	Mortality	Number	POL	Poland	Europe	<5 years	1864282	0	0	0
E. coli pathotypes	ETEC	Enterotoxigenic E. coli	2003	Mortality	Number	POL	Poland	Europe	≥5 years	36353233	0	0	0
E. coli pathotypes	ETEC	Enterotoxigenic E. coli	2003	Mortality	Number	POL	Poland	Europe	All ages	38217515	0	0	0
E. coli pathotypes	ETEC	Enterotoxigenic E. coli	2003	Mortality	Number	PRK	North Korea	South-East Asia	<5 years	1907610	34.4237	14.8108	70.5929
E. coli pathotypes	ETEC	Enterotoxigenic E. coli	2003	Mortality	Number	PRK	North Korea	South-East Asia	≥5 years	22094748	1.56961	0.663735	3.1495
E. coli pathotypes	ETEC	Enterotoxigenic E. coli	2003	Mortality	Number	PRK	North Korea	South-East Asia	All ages	24002358	35.9933	15.6369	73.2303
E. coli pathotypes	ETEC	Enterotoxigenic E. coli	2003	Mortality	Number	PRT	Portugal	Europe	<5 years	562788	0	0	0
E. coli pathotypes	ETEC	Enterotoxigenic E. coli	2003	Mortality	Number	PRT	Portugal	Europe	≥5 years	9876142	0	0	0
E. coli pathotypes	ETEC	Enterotoxigenic E. coli	2003	Mortality	Number	PRT	Portugal	Europe	All ages	10438930	0	0	0
E. coli pathotypes	ETEC	Enterotoxigenic E. coli	2003	Mortality	Number	PRY	Paraguay	Americas	<5 years	659211	7.62021	3.01056	16.2217
E. coli pathotypes	ETEC	Enterotoxigenic E. coli	2003	Mortality	Number	PRY	Paraguay	Americas	≥5 years	4635983	2.44487	0.925865	5.59789
E. coli pathotypes	ETEC	Enterotoxigenic E. coli	2003	Mortality	Number	PRY	Paraguay	Americas	All ages	5295194	10.0651	3.87089	21.449
E. coli pathotypes	ETEC	Enterotoxigenic E. coli	2003	Mortality	Number	QAT	Qatar	Eastern Mediterranean	<5 years	58094	0	0	0
E. coli pathotypes	ETEC	Enterotoxigenic E. coli	2003	Mortality	Number	QAT	Qatar	Eastern Mediterranean	≥5 years	669825	0	0	0
E. coli pathotypes	ETEC	Enterotoxigenic E. coli	2003	Mortality	Number	QAT	Qatar	Eastern Mediterranean	All ages	727919	0	0	0
E. coli pathotypes	ETEC	Enterotoxigenic E. coli	2003	Mortality	Number	ROU	Romania	Europe	<5 years	1104269	0	0	0
E. coli pathotypes	ETEC	Enterotoxigenic E. coli	2003	Mortality	Number	ROU	Romania	Europe	≥5 years	20581810	0	0	0
E. coli pathotypes	ETEC	Enterotoxigenic E. coli	2003	Mortality	Number	ROU	Romania	Europe	All ages	21686079	0	0	0
E. coli pathotypes	ETEC	Enterotoxigenic E. coli	2003	Mortality	Number	RUS	Russia	Europe	<5 years	6521012	15.8908	5.07526	37.57
E. coli pathotypes	ETEC	Enterotoxigenic E. coli	2003	Mortality	Number	RUS	Russia	Europe	≥5 years	139607357	20.7854	6.5593	47.7436
E. coli pathotypes	ETEC	Enterotoxigenic E. coli	2003	Mortality	Number	RUS	Russia	Europe	All ages	146128369	36.6762	11.655	85.6945
E. coli pathotypes	ETEC	Enterotoxigenic E. coli	2003	Mortality	Number	RWA	Rwanda	Africa	<5 years	1434832	335.215	147.338	638.599
E. coli pathotypes	ETEC	Enterotoxigenic E. coli	2003	Mortality	Number	RWA	Rwanda	Africa	≥5 years	7039106	97.4712	39.3713	194.752
E. coli pathotypes	ETEC	Enterotoxigenic E. coli	2003	Mortality	Number	RWA	Rwanda	Africa	All ages	8473938	432.686	192.417	829.396
E. coli pathotypes	ETEC	Enterotoxigenic E. coli	2003	Mortality	Number	SAU	Saudi Arabia	Eastern Mediterranean	<5 years	2179176	0	0	0
E. coli pathotypes	ETEC	Enterotoxigenic E. coli	2003	Mortality	Number	SAU	Saudi Arabia	Eastern Mediterranean	≥5 years	16168028	0	0	0
E. coli pathotypes	ETEC	Enterotoxigenic E. coli	2003	Mortality	Number	SAU	Saudi Arabia	Eastern Mediterranean	All ages	18347204	0	0	0
E. coli pathotypes	ETEC	Enterotoxigenic E. coli	2003	Mortality	Number	SDN	Sudan	Eastern Mediterranean	<5 years	5206268	461.799	123.257	1166.38
E. coli pathotypes	ETEC	Enterotoxigenic E. coli	2003	Mortality	Number	SDN	Sudan	Eastern Mediterranean	≥5 years	24381152	47.0894	11.6862	132.352
E. coli pathotypes	ETEC	Enterotoxigenic E. coli	2003	Mortality	Number	SDN	Sudan	Eastern Mediterranean	All ages	29587420	508.888	138.309	1256.15
E. coli pathotypes	ETEC	Enterotoxigenic E. coli	2003	Mortality	Number	SEAR	South-East Asian Region	South-East Asia	<5 years	191927352	7978.87	3823.71	14450.1
E. coli pathotypes	ETEC	Enterotoxigenic E. coli	2003	Mortality	Number	SEAR	South-East Asian Region	South-East Asia	≥5 years	1461136171	20550.7	9751.21	39144.2
E. coli pathotypes	ETEC	Enterotoxigenic E. coli	2003	Mortality	Number	SEAR	South-East Asian Region	South-East Asia	All ages	1653063523	28529.6	13495.2	52700.4
E. coli pathotypes	ETEC	Enterotoxigenic E. coli	2003	Mortality	Number	SEN	Senegal	Africa	<5 years	1754693	264.557	86.6465	547.313
E. coli pathotypes	ETEC	Enterotoxigenic E. coli	2003	Mortality	Number	SEN	Senegal	Africa	≥5 years	8840656	158.564	51.8369	346.741
E. coli pathotypes	ETEC	Enterotoxigenic E. coli	2003	Mortality	Number	SEN	Senegal	Africa	All ages	10595349	423.121	142.348	894.412
E. coli pathotypes	ETEC	Enterotoxigenic E. coli	2003	Mortality	Number	SGP	Singapore	Western Pacific	<5 years	233447	0	0	0
E. coli pathotypes	ETEC	Enterotoxigenic E. coli	2003	Mortality	Number	SGP	Singapore	Western Pacific	≥5 years	3907541	0	0	0
E. coli pathotypes	ETEC	Enterotoxigenic E. coli	2003	Mortality	Number	SGP	Singapore	Western Pacific	All ages	4140988	0	0	0
E. coli pathotypes	ETEC	Enterotoxigenic E. coli	2003	Mortality	Number	SLB	Solomon Islands	Western Pacific	<5 years	73985	0.511156	0.175955	1.24864
E. coli pathotypes	ETEC	Enterotoxigenic E. coli	2003	Mortality	Number	SLB	Solomon Islands	Western Pacific	≥5 years	387937	0.996352	0.324101	2.38632
E. coli pathotypes	ETEC	Enterotoxigenic E. coli	2003	Mortality	Number	SLB	Solomon Islands	Western Pacific	All ages	461922	1.50751	0.520976	3.51357
E. coli pathotypes	ETEC	Enterotoxigenic E. coli	2003	Mortality	Number	SLE	Sierra Leone	Africa	<5 years	889855	264.794	120.391	515.989
E. coli pathotypes	ETEC	Enterotoxigenic E. coli	2003	Mortality	Number	SLE	Sierra Leone	Africa	≥5 years	4188080	125.77	52.8124	253.141
E. coli pathotypes	ETEC	Enterotoxigenic E. coli	2003	Mortality	Number	SLE	Sierra Leone	Africa	All ages	5077935	390.563	172.781	769.858
E. coli pathotypes	ETEC	Enterotoxigenic E. coli	2003	Mortality	Number	SLV	El Salvador	Americas	<5 years	705614	7.57354	2.89483	16.9472
E. coli pathotypes	ETEC	Enterotoxigenic E. coli	2003	Mortality	Number	SLV	El Salvador	Americas	≥5 years	5288626	5.82337	2.08483	13.328
E. coli pathotypes	ETEC	Enterotoxigenic E. coli	2003	Mortality	Number	SLV	El Salvador	Americas	All ages	5994240	13.3969	5.06671	29.838
E. coli pathotypes	ETEC	Enterotoxigenic E. coli	2003	Mortality	Number	SMR	San Marino	Europe	<5 years	1469	0	0	0
E. coli pathotypes	ETEC	Enterotoxigenic E. coli	2003	Mortality	Number	SMR	San Marino	Europe	≥5 years	26196	0	0	0
E. coli pathotypes	ETEC	Enterotoxigenic E. coli	2003	Mortality	Number	SMR	San Marino	Europe	All ages	27665	0	0	0
E. coli pathotypes	ETEC	Enterotoxigenic E. coli	2003	Mortality	Number	SOM	Somalia	Eastern Mediterranean	<5 years	1970251	468.45	137.078	1106.84
E. coli pathotypes	ETEC	Enterotoxigenic E. coli	2003	Mortality	Number	SOM	Somalia	Eastern Mediterranean	≥5 years	7751717	303.112	89.7114	751.435
E. coli pathotypes	ETEC	Enterotoxigenic E. coli	2003	Mortality	Number	SOM	Somalia	Eastern Mediterranean	All ages	9721968	771.562	231.375	1879.57
E. coli pathotypes	ETEC	Enterotoxigenic E. coli	2003	Mortality	Number	SRB	Serbia	Europe	<5 years	356004	0.256762	0.0631398	0.635533
E. coli pathotypes	ETEC	Enterotoxigenic E. coli	2003	Mortality	Number	SRB	Serbia	Europe	≥5 years	7246972	0.130257	0.0357432	0.320275
E. coli pathotypes	ETEC	Enterotoxigenic E. coli	2003	Mortality	Number	SRB	Serbia	Europe	All ages	7602976	0.387019	0.105422	0.926051
E. coli pathotypes	ETEC	Enterotoxigenic E. coli	2003	Mortality	Number	SSD	South Sudan	Africa	<5 years	1304167	287.672	123.701	560.787
E. coli pathotypes	ETEC	Enterotoxigenic E. coli	2003	Mortality	Number	SSD	South Sudan	Africa	≥5 years	5440073	152.099	60.078	297.731
E. coli pathotypes	ETEC	Enterotoxigenic E. coli	2003	Mortality	Number	SSD	South Sudan	Africa	All ages	6744240	439.771	188.474	858.28
E. coli pathotypes	ETEC	Enterotoxigenic E. coli	2003	Mortality	Number	STP	Sao Tome and Principe	Africa	<5 years	24204	1.64122	0.706037	3.3346
E. coli pathotypes	ETEC	Enterotoxigenic E. coli	2003	Mortality	Number	STP	Sao Tome and Principe	Africa	≥5 years	127672	0.946088	0.408756	1.91796
E. coli pathotypes	ETEC	Enterotoxigenic E. coli	2003	Mortality	Number	STP	Sao Tome and Principe	Africa	All ages	151876	2.5873	1.14139	5.03792
E. coli pathotypes	ETEC	Enterotoxigenic E. coli	2003	Mortality	Number	SUR	Suriname	Americas	<5 years	57345	0.146658	0.0477587	0.344247
E. coli pathotypes	ETEC	Enterotoxigenic E. coli	2003	Mortality	Number	SUR	Suriname	Americas	≥5 years	444201	0.499368	0.193954	1.11508
E. coli pathotypes	ETEC	Enterotoxigenic E. coli	2003	Mortality	Number	SUR	Suriname	Americas	All ages	501546	0.646027	0.254089	1.42181
E. coli pathotypes	ETEC	Enterotoxigenic E. coli	2003	Mortality	Number	SVK	Slovakia	Europe	<5 years	267704	0	0	0
E. coli pathotypes	ETEC	Enterotoxigenic E. coli	2003	Mortality	Number	SVK	Slovakia	Europe	≥5 years	5109206	0	0	0
E. coli pathotypes	ETEC	Enterotoxigenic E. coli	2003	Mortality	Number	SVK	Slovakia	Europe	All ages	5376910	0	0	0
E. coli pathotypes	ETEC	Enterotoxigenic E. coli	2003	Mortality	Number	SVN	Slovenia	Europe	<5 years	89621	0	0	0
E. coli pathotypes	ETEC	Enterotoxigenic E. coli	2003	Mortality	Number	SVN	Slovenia	Europe	≥5 years	1902199	0	0	0
E. coli pathotypes	ETEC	Enterotoxigenic E. coli	2003	Mortality	Number	SVN	Slovenia	Europe	All ages	1991820	0	0	0
E. coli pathotypes	ETEC	Enterotoxigenic E. coli	2003	Mortality	Number	SWE	Sweden	Europe	<5 years	462502	0	0	0
E. coli pathotypes	ETEC	Enterotoxigenic E. coli	2003	Mortality	Number	SWE	Sweden	Europe	≥5 years	8478412	0	0	0
E. coli pathotypes	ETEC	Enterotoxigenic E. coli	2003	Mortality	Number	SWE	Sweden	Europe	All ages	8940914	0	0	0
E. coli pathotypes	ETEC	Enterotoxigenic E. coli	2003	Mortality	Number	SWZ	Eswatini	Africa	<5 years	150624	15.4828	7.04362	30.7086
E. coli pathotypes	ETEC	Enterotoxigenic E. coli	2003	Mortality	Number	SWZ	Eswatini	Africa	≥5 years	912675	12.9212	5.55433	25.58
E. coli pathotypes	ETEC	Enterotoxigenic E. coli	2003	Mortality	Number	SWZ	Eswatini	Africa	All ages	1063299	28.404	12.9128	55.5738
E. coli pathotypes	ETEC	Enterotoxigenic E. coli	2003	Mortality	Number	SYC	Seychelles	Africa	<5 years	7231	0.0121148	0.00154538	0.0337668
E. coli pathotypes	ETEC	Enterotoxigenic E. coli	2003	Mortality	Number	SYC	Seychelles	Africa	≥5 years	79238	0.181215	0.0699609	0.363925
E. coli pathotypes	ETEC	Enterotoxigenic E. coli	2003	Mortality	Number	SYC	Seychelles	Africa	All ages	86469	0.19333	0.0733876	0.385521
E. coli pathotypes	ETEC	Enterotoxigenic E. coli	2003	Mortality	Number	SYR	Syria	Eastern Mediterranean	<5 years	2530611	5.36876	1.68489	12.8833
E. coli pathotypes	ETEC	Enterotoxigenic E. coli	2003	Mortality	Number	SYR	Syria	Eastern Mediterranean	≥5 years	15147154	2.66042	0.770011	6.10412
E. coli pathotypes	ETEC	Enterotoxigenic E. coli	2003	Mortality	Number	SYR	Syria	Eastern Mediterranean	All ages	17677765	8.02918	2.51926	19.0452
E. coli pathotypes	ETEC	Enterotoxigenic E. coli	2003	Mortality	Number	TCD	Chad	Africa	<5 years	1898236	465.114	205.735	905.948
E. coli pathotypes	ETEC	Enterotoxigenic E. coli	2003	Mortality	Number	TCD	Chad	Africa	≥5 years	7379657	237.54	99.6551	464.275
E. coli pathotypes	ETEC	Enterotoxigenic E. coli	2003	Mortality	Number	TCD	Chad	Africa	All ages	9277893	702.655	310.827	1370.73
E. coli pathotypes	ETEC	Enterotoxigenic E. coli	2003	Mortality	Number	TGO	Togo	Africa	<5 years	887156	89.8595	39.2965	171.52
E. coli pathotypes	ETEC	Enterotoxigenic E. coli	2003	Mortality	Number	TGO	Togo	Africa	≥5 years	4593954	104.925	45.9239	204.303
E. coli pathotypes	ETEC	Enterotoxigenic E. coli	2003	Mortality	Number	TGO	Togo	Africa	All ages	5481110	194.784	84.7568	366.199
E. coli pathotypes	ETEC	Enterotoxigenic E. coli	2003	Mortality	Number	THA	Thailand	South-East Asia	<5 years	4677004	8.1465	2.67907	18.4594
E. coli pathotypes	ETEC	Enterotoxigenic E. coli	2003	Mortality	Number	THA	Thailand	South-East Asia	≥5 years	59894177	119.733	40.7238	260.544
E. coli pathotypes	ETEC	Enterotoxigenic E. coli	2003	Mortality	Number	THA	Thailand	South-East Asia	All ages	64571181	127.879	43.6819	278.518
E. coli pathotypes	ETEC	Enterotoxigenic E. coli	2003	Mortality	Number	TJK	Tajikistan	Europe	<5 years	882673	46.8238	15.0797	110.018
E. coli pathotypes	ETEC	Enterotoxigenic E. coli	2003	Mortality	Number	TJK	Tajikistan	Europe	≥5 years	5711983	2.70665	0.873988	6.50204
E. coli pathotypes	ETEC	Enterotoxigenic E. coli	2003	Mortality	Number	TJK	Tajikistan	Europe	All ages	6594656	49.5305	15.9689	115.927
E. coli pathotypes	ETEC	Enterotoxigenic E. coli	2003	Mortality	Number	TKM	Turkmenistan	Europe	<5 years	528181	21.4029	6.86116	49.4573
E. coli pathotypes	ETEC	Enterotoxigenic E. coli	2003	Mortality	Number	TKM	Turkmenistan	Europe	≥5 years	4288503	0.815398	0.255668	1.89274
E. coli pathotypes	ETEC	Enterotoxigenic E. coli	2003	Mortality	Number	TKM	Turkmenistan	Europe	All ages	4816684	22.2183	7.14875	51.1355
E. coli pathotypes	ETEC	Enterotoxigenic E. coli	2003	Mortality	Number	TLS	Timor-Leste	South-East Asia	<5 years	151184	16.0586	6.83328	31.261
E. coli pathotypes	ETEC	Enterotoxigenic E. coli	2003	Mortality	Number	TLS	Timor-Leste	South-East Asia	≥5 years	758645	2.84402	1.1068	6.06616
E. coli pathotypes	ETEC	Enterotoxigenic E. coli	2003	Mortality	Number	TLS	Timor-Leste	South-East Asia	All ages	909829	18.9026	7.92745	36.923
E. coli pathotypes	ETEC	Enterotoxigenic E. coli	2003	Mortality	Number	TON	Tonga	Western Pacific	<5 years	14251	0.015056	0.00413847	0.0399441
E. coli pathotypes	ETEC	Enterotoxigenic E. coli	2003	Mortality	Number	TON	Tonga	Western Pacific	≥5 years	89909	0.0480256	0.0138734	0.13426
E. coli pathotypes	ETEC	Enterotoxigenic E. coli	2003	Mortality	Number	TON	Tonga	Western Pacific	All ages	104160	0.0630816	0.0183229	0.175422
E. coli pathotypes	ETEC	Enterotoxigenic E. coli	2003	Mortality	Number	TTO	Trinidad and Tobago	Americas	<5 years	94625	0	0	0
E. coli pathotypes	ETEC	Enterotoxigenic E. coli	2003	Mortality	Number	TTO	Trinidad and Tobago	Americas	≥5 years	1240738	0	0	0
E. coli pathotypes	ETEC	Enterotoxigenic E. coli	2003	Mortality	Number	TTO	Trinidad and Tobago	Americas	All ages	1335363	0	0	0
E. coli pathotypes	ETEC	Enterotoxigenic E. coli	2003	Mortality	Number	TUN	Tunisia	Eastern Mediterranean	<5 years	839638	2.72817	1.08539	5.58879
E. coli pathotypes	ETEC	Enterotoxigenic E. coli	2003	Mortality	Number	TUN	Tunisia	Eastern Mediterranean	≥5 years	9182261	2.29844	0.901422	4.68288
E. coli pathotypes	ETEC	Enterotoxigenic E. coli	2003	Mortality	Number	TUN	Tunisia	Eastern Mediterranean	All ages	10021899	5.02662	2.00121	10.132
E. coli pathotypes	ETEC	Enterotoxigenic E. coli	2003	Mortality	Number	TUR	Turkey	Europe	<5 years	6584051	1.74875	0.520306	4.29765
E. coli pathotypes	ETEC	Enterotoxigenic E. coli	2003	Mortality	Number	TUR	Turkey	Europe	≥5 years	60861515	15.6629	4.11115	38.2093
E. coli pathotypes	ETEC	Enterotoxigenic E. coli	2003	Mortality	Number	TUR	Turkey	Europe	All ages	67445566	17.4116	4.6813	42.4796
E. coli pathotypes	ETEC	Enterotoxigenic E. coli	2003	Mortality	Number	TUV	Tuvalu	Western Pacific	<5 years	1192	0.0293933	0.0085972	0.0751617
E. coli pathotypes	ETEC	Enterotoxigenic E. coli	2003	Mortality	Number	TUV	Tuvalu	Western Pacific	≥5 years	8449	0.0937198	0.0248126	0.239543
E. coli pathotypes	ETEC	Enterotoxigenic E. coli	2003	Mortality	Number	TUV	Tuvalu	Western Pacific	All ages	9641	0.123113	0.0346094	0.311107
E. coli pathotypes	ETEC	Enterotoxigenic E. coli	2003	Mortality	Number	TZA	Tanzania	Africa	<5 years	6420962	779.212	305.578	1610.35
E. coli pathotypes	ETEC	Enterotoxigenic E. coli	2003	Mortality	Number	TZA	Tanzania	Africa	≥5 years	30172924	491.451	187.292	1056.49
E. coli pathotypes	ETEC	Enterotoxigenic E. coli	2003	Mortality	Number	TZA	Tanzania	Africa	All ages	36593886	1270.66	496.53	2670.34
E. coli pathotypes	ETEC	Enterotoxigenic E. coli	2003	Mortality	Number	UGA	Uganda	Africa	<5 years	5155373	400.458	171.353	791.226
E. coli pathotypes	ETEC	Enterotoxigenic E. coli	2003	Mortality	Number	UGA	Uganda	Africa	≥5 years	20794292	352.898	136.72	721.42
E. coli pathotypes	ETEC	Enterotoxigenic E. coli	2003	Mortality	Number	UGA	Uganda	Africa	All ages	25949665	753.355	310.801	1453.5
E. coli pathotypes	ETEC	Enterotoxigenic E. coli	2003	Mortality	Number	UKR	Ukraine	Europe	<5 years	1923815	2.80011	0.826579	6.72746
E. coli pathotypes	ETEC	Enterotoxigenic E. coli	2003	Mortality	Number	UKR	Ukraine	Europe	≥5 years	46557685	1.02526	0.331186	2.31566
E. coli pathotypes	ETEC	Enterotoxigenic E. coli	2003	Mortality	Number	UKR	Ukraine	Europe	All ages	48481500	3.82537	1.1908	8.62628
E. coli pathotypes	ETEC	Enterotoxigenic E. coli	2003	Mortality	Number	URY	Uruguay	Americas	<5 years	255592	0	0	0
E. coli pathotypes	ETEC	Enterotoxigenic E. coli	2003	Mortality	Number	URY	Uruguay	Americas	≥5 years	3024833	0	0	0
E. coli pathotypes	ETEC	Enterotoxigenic E. coli	2003	Mortality	Number	URY	Uruguay	Americas	All ages	3280425	0	0	0
E. coli pathotypes	ETEC	Enterotoxigenic E. coli	2003	Mortality	Number	USA	United States	Americas	<5 years	19457006	0	0	0
E. coli pathotypes	ETEC	Enterotoxigenic E. coli	2003	Mortality	Number	USA	United States	Americas	≥5 years	269027089	0	0	0
E. coli pathotypes	ETEC	Enterotoxigenic E. coli	2003	Mortality	Number	USA	United States	Americas	All ages	288484095	0	0	0
E. coli pathotypes	ETEC	Enterotoxigenic E. coli	2003	Mortality	Number	UZB	Uzbekistan	Europe	<5 years	2585035	81.267	23.4694	204.699
E. coli pathotypes	ETEC	Enterotoxigenic E. coli	2003	Mortality	Number	UZB	Uzbekistan	Europe	≥5 years	22970713	5.37389	1.7072	12.0033
E. coli pathotypes	ETEC	Enterotoxigenic E. coli	2003	Mortality	Number	UZB	Uzbekistan	Europe	All ages	25555748	86.6409	25.1353	216.744
E. coli pathotypes	ETEC	Enterotoxigenic E. coli	2003	Mortality	Number	VCT	Saint Vincent and the Grenadines	Americas	<5 years	11127	0.082205	0.0261896	0.211724
E. coli pathotypes	ETEC	Enterotoxigenic E. coli	2003	Mortality	Number	VCT	Saint Vincent and the Grenadines	Americas	≥5 years	102138	0.050265	0.019897	0.111765
E. coli pathotypes	ETEC	Enterotoxigenic E. coli	2003	Mortality	Number	VCT	Saint Vincent and the Grenadines	Americas	All ages	113265	0.13247	0.0452487	0.302808
E. coli pathotypes	ETEC	Enterotoxigenic E. coli	2003	Mortality	Number	VEN	Venezuela	Americas	<5 years	2869600	35.7385	10.1248	92.3035
E. coli pathotypes	ETEC	Enterotoxigenic E. coli	2003	Mortality	Number	VEN	Venezuela	Americas	≥5 years	22797511	21.2201	5.68196	51.1554
E. coli pathotypes	ETEC	Enterotoxigenic E. coli	2003	Mortality	Number	VEN	Venezuela	Americas	All ages	25667111	56.9585	16.0427	146.409
E. coli pathotypes	ETEC	Enterotoxigenic E. coli	2003	Mortality	Number	VNM	Vietnam	Western Pacific	<5 years	6752670	32.4788	11.9197	71.0129
E. coli pathotypes	ETEC	Enterotoxigenic E. coli	2003	Mortality	Number	VNM	Vietnam	Western Pacific	≥5 years	72418388	27.6818	9.81211	61.7682
E. coli pathotypes	ETEC	Enterotoxigenic E. coli	2003	Mortality	Number	VNM	Vietnam	Western Pacific	All ages	79171058	60.1605	21.7142	128.086
E. coli pathotypes	ETEC	Enterotoxigenic E. coli	2003	Mortality	Number	VUT	Vanuatu	Western Pacific	<5 years	28986	0.160668	0.0547542	0.369259
E. coli pathotypes	ETEC	Enterotoxigenic E. coli	2003	Mortality	Number	VUT	Vanuatu	Western Pacific	≥5 years	169302	0.522635	0.158415	1.27094
E. coli pathotypes	ETEC	Enterotoxigenic E. coli	2003	Mortality	Number	VUT	Vanuatu	Western Pacific	All ages	198288	0.683303	0.225074	1.67585
E. coli pathotypes	ETEC	Enterotoxigenic E. coli	2003	Mortality	Number	WPR	Western Pacific Region	Western Pacific	<5 years	117123048	575.029	225.015	1146.21
E. coli pathotypes	ETEC	Enterotoxigenic E. coli	2003	Mortality	Number	WPR	Western Pacific Region	Western Pacific	≥5 years	1593505724	223.417	83.9826	445.712
E. coli pathotypes	ETEC	Enterotoxigenic E. coli	2003	Mortality	Number	WPR	Western Pacific Region	Western Pacific	All ages	1710628772	798.446	311.434	1591.38
E. coli pathotypes	ETEC	Enterotoxigenic E. coli	2003	Mortality	Number	WSM	Samoa	Western Pacific	<5 years	26792	0.08291	0.0282661	0.19464
E. coli pathotypes	ETEC	Enterotoxigenic E. coli	2003	Mortality	Number	WSM	Samoa	Western Pacific	≥5 years	158200	0.108495	0.0336121	0.269874
E. coli pathotypes	ETEC	Enterotoxigenic E. coli	2003	Mortality	Number	WSM	Samoa	Western Pacific	All ages	184992	0.191405	0.0649303	0.449844
E. coli pathotypes	ETEC	Enterotoxigenic E. coli	2003	Mortality	Number	YEM	Yemen	Eastern Mediterranean	<5 years	3691228	299.375	92.992	714.108
E. coli pathotypes	ETEC	Enterotoxigenic E. coli	2003	Mortality	Number	YEM	Yemen	Eastern Mediterranean	≥5 years	17450293	30.1881	9.47103	71.3513
E. coli pathotypes	ETEC	Enterotoxigenic E. coli	2003	Mortality	Number	YEM	Yemen	Eastern Mediterranean	All ages	21141521	329.563	102.122	779.053
E. coli pathotypes	ETEC	Enterotoxigenic E. coli	2003	Mortality	Number	ZAF	South Africa	Africa	<5 years	4849725	433.986	156.305	1005.13
E. coli pathotypes	ETEC	Enterotoxigenic E. coli	2003	Mortality	Number	ZAF	South Africa	Africa	≥5 years	43410296	510.861	182.713	1186.33
E. coli pathotypes	ETEC	Enterotoxigenic E. coli	2003	Mortality	Number	ZAF	South Africa	Africa	All ages	48260021	944.847	333.885	2205.33
E. coli pathotypes	ETEC	Enterotoxigenic E. coli	2003	Mortality	Number	ZMB	Zambia	Africa	<5 years	2021151	325.744	97.5151	793.833
E. coli pathotypes	ETEC	Enterotoxigenic E. coli	2003	Mortality	Number	ZMB	Zambia	Africa	≥5 years	8786428	201.135	58.7677	491.662
E. coli pathotypes	ETEC	Enterotoxigenic E. coli	2003	Mortality	Number	ZMB	Zambia	Africa	All ages	10807579	526.879	161.082	1257.83
E. coli pathotypes	ETEC	Enterotoxigenic E. coli	2003	Mortality	Number	ZWE	Zimbabwe	Africa	<5 years	1946654	197.594	59.6094	538.582
E. coli pathotypes	ETEC	Enterotoxigenic E. coli	2003	Mortality	Number	ZWE	Zimbabwe	Africa	≥5 years	10212471	142.327	44.6275	332.363
E. coli pathotypes	ETEC	Enterotoxigenic E. coli	2003	Mortality	Number	ZWE	Zimbabwe	Africa	All ages	12159125	339.921	107.137	877.735
E. coli pathotypes	ETEC	Enterotoxigenic E. coli	2003	Mortality	Rate per 100,000	AFG	Afghanistan	Eastern Mediterranean	<5 years	4535841	10.3368	3.04313	23.9548
E. coli pathotypes	ETEC	Enterotoxigenic E. coli	2003	Mortality	Rate per 100,000	AFG	Afghanistan	Eastern Mediterranean	≥5 years	17660475	0.064175	0.0199327	0.148047
E. coli pathotypes	ETEC	Enterotoxigenic E. coli	2003	Mortality	Rate per 100,000	AFG	Afghanistan	Eastern Mediterranean	All ages	22196316	2.16339	0.634676	5.01628
E. coli pathotypes	ETEC	Enterotoxigenic E. coli	2003	Mortality	Rate per 100,000	AFR	African Region	Africa	<5 years	122506505	16.5967	8.04425	32.0141
E. coli pathotypes	ETEC	Enterotoxigenic E. coli	2003	Mortality	Rate per 100,000	AFR	African Region	Africa	≥5 years	598523578	1.86688	0.840828	3.44196
E. coli pathotypes	ETEC	Enterotoxigenic E. coli	2003	Mortality	Rate per 100,000	AFR	African Region	Africa	All ages	721030083	4.36955	2.06192	8.34647
E. coli pathotypes	ETEC	Enterotoxigenic E. coli	2003	Mortality	Rate per 100,000	AGO	Angola	Africa	<5 years	3227070	33.1238	9.80818	79.9404
E. coli pathotypes	ETEC	Enterotoxigenic E. coli	2003	Mortality	Rate per 100,000	AGO	Angola	Africa	≥5 years	14398177	2.97382	0.864988	7.1792
E. coli pathotypes	ETEC	Enterotoxigenic E. coli	2003	Mortality	Rate per 100,000	AGO	Angola	Africa	All ages	17625247	8.49409	2.55776	20.5121
E. coli pathotypes	ETEC	Enterotoxigenic E. coli	2003	Mortality	Rate per 100,000	ALB	Albania	Europe	<5 years	256792	0.594662	0.180815	1.39178
E. coli pathotypes	ETEC	Enterotoxigenic E. coli	2003	Mortality	Rate per 100,000	ALB	Albania	Europe	≥5 years	2870214	0.00897124	0.00242524	0.0214109
E. coli pathotypes	ETEC	Enterotoxigenic E. coli	2003	Mortality	Rate per 100,000	ALB	Albania	Europe	All ages	3127006	0.0570686	0.0172282	0.132788
E. coli pathotypes	ETEC	Enterotoxigenic E. coli	2003	Mortality	Rate per 100,000	AMR	Region of the Americas	Americas	<5 years	76660193	0.750795	0.313646	1.49076
E. coli pathotypes	ETEC	Enterotoxigenic E. coli	2003	Mortality	Rate per 100,000	AMR	Region of the Americas	Americas	≥5 years	777424776	0.0433641	0.0178402	0.0882827
E. coli pathotypes	ETEC	Enterotoxigenic E. coli	2003	Mortality	Rate per 100,000	AMR	Region of the Americas	Americas	All ages	854084969	0.106861	0.0449106	0.218737
E. coli pathotypes	ETEC	Enterotoxigenic E. coli	2003	Mortality	Rate per 100,000	AND	Andorra	Europe	<5 years	3352	0	0	0
E. coli pathotypes	ETEC	Enterotoxigenic E. coli	2003	Mortality	Rate per 100,000	AND	Andorra	Europe	≥5 years	63563	0	0	0
E. coli pathotypes	ETEC	Enterotoxigenic E. coli	2003	Mortality	Rate per 100,000	AND	Andorra	Europe	All ages	66915	0	0	0
E. coli pathotypes	ETEC	Enterotoxigenic E. coli	2003	Mortality	Rate per 100,000	ARE	United Arab Emirates	Eastern Mediterranean	<5 years	288755	0	0	0
E. coli pathotypes	ETEC	Enterotoxigenic E. coli	2003	Mortality	Rate per 100,000	ARE	United Arab Emirates	Eastern Mediterranean	≥5 years	3785525	0	0	0
E. coli pathotypes	ETEC	Enterotoxigenic E. coli	2003	Mortality	Rate per 100,000	ARE	United Arab Emirates	Eastern Mediterranean	All ages	4074280	0	0	0
E. coli pathotypes	ETEC	Enterotoxigenic E. coli	2003	Mortality	Rate per 100,000	ARG	Argentina	Americas	<5 years	3510073	0.161604	0.0638971	0.342129
E. coli pathotypes	ETEC	Enterotoxigenic E. coli	2003	Mortality	Rate per 100,000	ARG	Argentina	Americas	≥5 years	34720363	0.0239765	0.00931992	0.0525526
E. coli pathotypes	ETEC	Enterotoxigenic E. coli	2003	Mortality	Rate per 100,000	ARG	Argentina	Americas	All ages	38230436	0.0366126	0.0144956	0.079027
E. coli pathotypes	ETEC	Enterotoxigenic E. coli	2003	Mortality	Rate per 100,000	ARM	Armenia	Europe	<5 years	177124	0.847132	0.258493	2.04898
E. coli pathotypes	ETEC	Enterotoxigenic E. coli	2003	Mortality	Rate per 100,000	ARM	Armenia	Europe	≥5 years	2870114	0.00279387	0.000887407	0.00630352
E. coli pathotypes	ETEC	Enterotoxigenic E. coli	2003	Mortality	Rate per 100,000	ARM	Armenia	Europe	All ages	3047238	0.051872	0.0159686	0.124814
E. coli pathotypes	ETEC	Enterotoxigenic E. coli	2003	Mortality	Rate per 100,000	ATG	Antigua and Barbuda	Americas	<5 years	6793	0	0	0
E. coli pathotypes	ETEC	Enterotoxigenic E. coli	2003	Mortality	Rate per 100,000	ATG	Antigua and Barbuda	Americas	≥5 years	70680	0	0	0
E. coli pathotypes	ETEC	Enterotoxigenic E. coli	2003	Mortality	Rate per 100,000	ATG	Antigua and Barbuda	Americas	All ages	77473	0	0	0
E. coli pathotypes	ETEC	Enterotoxigenic E. coli	2003	Mortality	Rate per 100,000	AUS	Australia	Western Pacific	<5 years	1277454	0	0	0
E. coli pathotypes	ETEC	Enterotoxigenic E. coli	2003	Mortality	Rate per 100,000	AUS	Australia	Western Pacific	≥5 years	18430603	0	0	0
E. coli pathotypes	ETEC	Enterotoxigenic E. coli	2003	Mortality	Rate per 100,000	AUS	Australia	Western Pacific	All ages	19708057	0	0	0
E. coli pathotypes	ETEC	Enterotoxigenic E. coli	2003	Mortality	Rate per 100,000	AUT	Austria	Europe	<5 years	397515	0	0	0
E. coli pathotypes	ETEC	Enterotoxigenic E. coli	2003	Mortality	Rate per 100,000	AUT	Austria	Europe	≥5 years	7703486	0	0	0
E. coli pathotypes	ETEC	Enterotoxigenic E. coli	2003	Mortality	Rate per 100,000	AUT	Austria	Europe	All ages	8101001	0	0	0
E. coli pathotypes	ETEC	Enterotoxigenic E. coli	2003	Mortality	Rate per 100,000	AZE	Azerbaijan	Europe	<5 years	571648	4.38172	1.27729	9.8385
E. coli pathotypes	ETEC	Enterotoxigenic E. coli	2003	Mortality	Rate per 100,000	AZE	Azerbaijan	Europe	≥5 years	7791740	0.0169691	0.005422	0.0408509
E. coli pathotypes	ETEC	Enterotoxigenic E. coli	2003	Mortality	Rate per 100,000	AZE	Azerbaijan	Europe	All ages	8363388	0.315305	0.092645	0.70858
E. coli pathotypes	ETEC	Enterotoxigenic E. coli	2003	Mortality	Rate per 100,000	BDI	Burundi	Africa	<5 years	1231497	12.9014	5.77208	24.7702
E. coli pathotypes	ETEC	Enterotoxigenic E. coli	2003	Mortality	Rate per 100,000	BDI	Burundi	Africa	≥5 years	5685149	2.41599	1.01685	4.73265
E. coli pathotypes	ETEC	Enterotoxigenic E. coli	2003	Mortality	Rate per 100,000	BDI	Burundi	Africa	All ages	6916646	4.2829	1.86523	8.00328
E. coli pathotypes	ETEC	Enterotoxigenic E. coli	2003	Mortality	Rate per 100,000	BEL	Belgium	Europe	<5 years	572658	0	0	0
E. coli pathotypes	ETEC	Enterotoxigenic E. coli	2003	Mortality	Rate per 100,000	BEL	Belgium	Europe	≥5 years	9783287	0	0	0
E. coli pathotypes	ETEC	Enterotoxigenic E. coli	2003	Mortality	Rate per 100,000	BEL	Belgium	Europe	All ages	10355945	0	0	0
E. coli pathotypes	ETEC	Enterotoxigenic E. coli	2003	Mortality	Rate per 100,000	BEN	Benin	Africa	<5 years	1366937	13.2275	6.10968	26.4362
E. coli pathotypes	ETEC	Enterotoxigenic E. coli	2003	Mortality	Rate per 100,000	BEN	Benin	Africa	≥5 years	6425010	2.827	1.24275	5.61661
E. coli pathotypes	ETEC	Enterotoxigenic E. coli	2003	Mortality	Rate per 100,000	BEN	Benin	Africa	All ages	7791947	4.65155	2.0996	9.1436
E. coli pathotypes	ETEC	Enterotoxigenic E. coli	2003	Mortality	Rate per 100,000	BFA	Burkina Faso	Africa	<5 years	2341207	8.92234	2.65346	19.1653
E. coli pathotypes	ETEC	Enterotoxigenic E. coli	2003	Mortality	Rate per 100,000	BFA	Burkina Faso	Africa	≥5 years	10536395	1.94368	0.550493	4.4721
E. coli pathotypes	ETEC	Enterotoxigenic E. coli	2003	Mortality	Rate per 100,000	BFA	Burkina Faso	Africa	All ages	12877602	3.21243	0.930854	7.02354
E. coli pathotypes	ETEC	Enterotoxigenic E. coli	2003	Mortality	Rate per 100,000	BGD	Bangladesh	South-East Asia	<5 years	18320073	4.94231	2.19407	9.5536
E. coli pathotypes	ETEC	Enterotoxigenic E. coli	2003	Mortality	Rate per 100,000	BGD	Bangladesh	South-East Asia	≥5 years	121657477	0.6679	0.263769	1.45256
E. coli pathotypes	ETEC	Enterotoxigenic E. coli	2003	Mortality	Rate per 100,000	BGD	Bangladesh	South-East Asia	All ages	139977550	1.22733	0.531084	2.50929
E. coli pathotypes	ETEC	Enterotoxigenic E. coli	2003	Mortality	Rate per 100,000	BGR	Bulgaria	Europe	<5 years	326646	0.15984	0.0389523	0.41296
E. coli pathotypes	ETEC	Enterotoxigenic E. coli	2003	Mortality	Rate per 100,000	BGR	Bulgaria	Europe	≥5 years	7506253	0.00535543	0.00128656	0.0143358
E. coli pathotypes	ETEC	Enterotoxigenic E. coli	2003	Mortality	Rate per 100,000	BGR	Bulgaria	Europe	All ages	7832899	0.0117977	0.00292164	0.0304394
E. coli pathotypes	ETEC	Enterotoxigenic E. coli	2003	Mortality	Rate per 100,000	BHR	Bahrain	Eastern Mediterranean	<5 years	70266	0	0	0
E. coli pathotypes	ETEC	Enterotoxigenic E. coli	2003	Mortality	Rate per 100,000	BHR	Bahrain	Eastern Mediterranean	≥5 years	711194	0	0	0
E. coli pathotypes	ETEC	Enterotoxigenic E. coli	2003	Mortality	Rate per 100,000	BHR	Bahrain	Eastern Mediterranean	All ages	781460	0	0	0
E. coli pathotypes	ETEC	Enterotoxigenic E. coli	2003	Mortality	Rate per 100,000	BHS	Bahamas	Americas	<5 years	28005	0	0	0
E. coli pathotypes	ETEC	Enterotoxigenic E. coli	2003	Mortality	Rate per 100,000	BHS	Bahamas	Americas	≥5 years	305551	0	0	0
E. coli pathotypes	ETEC	Enterotoxigenic E. coli	2003	Mortality	Rate per 100,000	BHS	Bahamas	Americas	All ages	333556	0	0	0
E. coli pathotypes	ETEC	Enterotoxigenic E. coli	2003	Mortality	Rate per 100,000	BIH	Bosnia and Herzegovina	Europe	<5 years	218863	0.0311705	0.00857162	0.0749168
E. coli pathotypes	ETEC	Enterotoxigenic E. coli	2003	Mortality	Rate per 100,000	BIH	Bosnia and Herzegovina	Europe	≥5 years	3967967	0.0130719	0.00362109	0.0334806
E. coli pathotypes	ETEC	Enterotoxigenic E. coli	2003	Mortality	Rate per 100,000	BIH	Bosnia and Herzegovina	Europe	All ages	4186830	0.0140179	0.00391375	0.0356442
E. coli pathotypes	ETEC	Enterotoxigenic E. coli	2003	Mortality	Rate per 100,000	BLR	Belarus	Europe	<5 years	454013	0.101611	0.0319869	0.239026
E. coli pathotypes	ETEC	Enterotoxigenic E. coli	2003	Mortality	Rate per 100,000	BLR	Belarus	Europe	≥5 years	9383938	0.00499828	0.00152889	0.0115033
E. coli pathotypes	ETEC	Enterotoxigenic E. coli	2003	Mortality	Rate per 100,000	BLR	Belarus	Europe	All ages	9837951	0.00945688	0.00303348	0.0218761
E. coli pathotypes	ETEC	Enterotoxigenic E. coli	2003	Mortality	Rate per 100,000	BLZ	Belize	Americas	<5 years	36086	0.767424	0.259507	1.70085
E. coli pathotypes	ETEC	Enterotoxigenic E. coli	2003	Mortality	Rate per 100,000	BLZ	Belize	Americas	≥5 years	223774	0.0420565	0.0164508	0.0922573
E. coli pathotypes	ETEC	Enterotoxigenic E. coli	2003	Mortality	Rate per 100,000	BLZ	Belize	Americas	All ages	259860	0.142786	0.0521309	0.316285
E. coli pathotypes	ETEC	Enterotoxigenic E. coli	2003	Mortality	Rate per 100,000	BOL	Bolivia	Americas	<5 years	1175407	3.94745	1.35401	8.65732
E. coli pathotypes	ETEC	Enterotoxigenic E. coli	2003	Mortality	Rate per 100,000	BOL	Bolivia	Americas	≥5 years	7799184	0.168669	0.0595818	0.362265
E. coli pathotypes	ETEC	Enterotoxigenic E. coli	2003	Mortality	Rate per 100,000	BOL	Bolivia	Americas	All ages	8974591	0.663579	0.23604	1.45501
E. coli pathotypes	ETEC	Enterotoxigenic E. coli	2003	Mortality	Rate per 100,000	BRA	Brazil	Americas	<5 years	16722485	0.655742	0.274736	1.35798
E. coli pathotypes	ETEC	Enterotoxigenic E. coli	2003	Mortality	Rate per 100,000	BRA	Brazil	Americas	≥5 years	162863467	0.0432749	0.0177824	0.0915649
E. coli pathotypes	ETEC	Enterotoxigenic E. coli	2003	Mortality	Rate per 100,000	BRA	Brazil	Americas	All ages	179585952	0.100306	0.0416987	0.20889
E. coli pathotypes	ETEC	Enterotoxigenic E. coli	2003	Mortality	Rate per 100,000	BRB	Barbados	Americas	<5 years	19156	0	0	0
E. coli pathotypes	ETEC	Enterotoxigenic E. coli	2003	Mortality	Rate per 100,000	BRB	Barbados	Americas	≥5 years	245830	0	0	0
E. coli pathotypes	ETEC	Enterotoxigenic E. coli	2003	Mortality	Rate per 100,000	BRB	Barbados	Americas	All ages	264986	0	0	0
E. coli pathotypes	ETEC	Enterotoxigenic E. coli	2003	Mortality	Rate per 100,000	BRN	Brunei	Western Pacific	<5 years	32065	0	0	0
E. coli pathotypes	ETEC	Enterotoxigenic E. coli	2003	Mortality	Rate per 100,000	BRN	Brunei	Western Pacific	≥5 years	311364	0	0	0
E. coli pathotypes	ETEC	Enterotoxigenic E. coli	2003	Mortality	Rate per 100,000	BRN	Brunei	Western Pacific	All ages	343429	0	0	0
E. coli pathotypes	ETEC	Enterotoxigenic E. coli	2003	Mortality	Rate per 100,000	BTN	Bhutan	South-East Asia	<5 years	70451	4.95975	2.07791	9.85275
E. coli pathotypes	ETEC	Enterotoxigenic E. coli	2003	Mortality	Rate per 100,000	BTN	Bhutan	South-East Asia	≥5 years	560681	1.14616	0.453415	2.37683
E. coli pathotypes	ETEC	Enterotoxigenic E. coli	2003	Mortality	Rate per 100,000	BTN	Bhutan	South-East Asia	All ages	631132	1.57186	0.648777	3.05627
E. coli pathotypes	ETEC	Enterotoxigenic E. coli	2003	Mortality	Rate per 100,000	BWA	Botswana	Africa	<5 years	219262	6.12664	2.16963	13.2145
E. coli pathotypes	ETEC	Enterotoxigenic E. coli	2003	Mortality	Rate per 100,000	BWA	Botswana	Africa	≥5 years	1540960	0.943263	0.336168	1.87409
E. coli pathotypes	ETEC	Enterotoxigenic E. coli	2003	Mortality	Rate per 100,000	BWA	Botswana	Africa	All ages	1760222	1.58893	0.593154	3.31359
E. coli pathotypes	ETEC	Enterotoxigenic E. coli	2003	Mortality	Rate per 100,000	CAF	Central African Republic	Africa	<5 years	702198	12.62	3.47658	28.7425
E. coli pathotypes	ETEC	Enterotoxigenic E. coli	2003	Mortality	Rate per 100,000	CAF	Central African Republic	Africa	≥5 years	3357166	1.97109	0.569176	4.78818
E. coli pathotypes	ETEC	Enterotoxigenic E. coli	2003	Mortality	Rate per 100,000	CAF	Central African Republic	Africa	All ages	4059364	3.81317	1.09313	8.989
E. coli pathotypes	ETEC	Enterotoxigenic E. coli	2003	Mortality	Rate per 100,000	CAN	Canada	Americas	<5 years	1728473	0	0	0
E. coli pathotypes	ETEC	Enterotoxigenic E. coli	2003	Mortality	Rate per 100,000	CAN	Canada	Americas	≥5 years	29962619	0	0	0
E. coli pathotypes	ETEC	Enterotoxigenic E. coli	2003	Mortality	Rate per 100,000	CAN	Canada	Americas	All ages	31691092	0	0	0
E. coli pathotypes	ETEC	Enterotoxigenic E. coli	2003	Mortality	Rate per 100,000	CHE	Switzerland	Europe	<5 years	371839	0	0	0
E. coli pathotypes	ETEC	Enterotoxigenic E. coli	2003	Mortality	Rate per 100,000	CHE	Switzerland	Europe	≥5 years	6936460	0	0	0
E. coli pathotypes	ETEC	Enterotoxigenic E. coli	2003	Mortality	Rate per 100,000	CHE	Switzerland	Europe	All ages	7308299	0	0	0
E. coli pathotypes	ETEC	Enterotoxigenic E. coli	2003	Mortality	Rate per 100,000	CHL	Chile	Americas	<5 years	1251176	0	0	0
E. coli pathotypes	ETEC	Enterotoxigenic E. coli	2003	Mortality	Rate per 100,000	CHL	Chile	Americas	≥5 years	14691819	0	0	0
E. coli pathotypes	ETEC	Enterotoxigenic E. coli	2003	Mortality	Rate per 100,000	CHL	Chile	Americas	All ages	15942995	0	0	0
E. coli pathotypes	ETEC	Enterotoxigenic E. coli	2003	Mortality	Rate per 100,000	CHN	China	Western Pacific	<5 years	81943058	0.322762	0.114874	0.702334
E. coli pathotypes	ETEC	Enterotoxigenic E. coli	2003	Mortality	Rate per 100,000	CHN	China	Western Pacific	≥5 years	1208775930	0.00702632	0.00244132	0.0147384
E. coli pathotypes	ETEC	Enterotoxigenic E. coli	2003	Mortality	Rate per 100,000	CHN	China	Western Pacific	All ages	1290718988	0.0270713	0.00973972	0.0589762
E. coli pathotypes	ETEC	Enterotoxigenic E. coli	2003	Mortality	Rate per 100,000	CIV	Cote d'Ivoire	Africa	<5 years	3446993	8.12613	3.69356	16.1973
E. coli pathotypes	ETEC	Enterotoxigenic E. coli	2003	Mortality	Rate per 100,000	CIV	Cote d'Ivoire	Africa	≥5 years	15444375	0.73689	0.314488	1.46774
E. coli pathotypes	ETEC	Enterotoxigenic E. coli	2003	Mortality	Rate per 100,000	CIV	Cote d'Ivoire	Africa	All ages	18891368	2.08516	0.929469	4.07609
E. coli pathotypes	ETEC	Enterotoxigenic E. coli	2003	Mortality	Rate per 100,000	CMR	Cameroon	Africa	<5 years	2715238	16.782	5.37793	39.7959
E. coli pathotypes	ETEC	Enterotoxigenic E. coli	2003	Mortality	Rate per 100,000	CMR	Cameroon	Africa	≥5 years	13224674	1.65552	0.549973	3.64669
E. coli pathotypes	ETEC	Enterotoxigenic E. coli	2003	Mortality	Rate per 100,000	CMR	Cameroon	Africa	All ages	15939912	4.2322	1.36785	9.93712
E. coli pathotypes	ETEC	Enterotoxigenic E. coli	2003	Mortality	Rate per 100,000	COD	Democratic Republic of Congo	Africa	<5 years	10053529	10.3479	4.65633	19.9726
E. coli pathotypes	ETEC	Enterotoxigenic E. coli	2003	Mortality	Rate per 100,000	COD	Democratic Republic of Congo	Africa	≥5 years	44504108	2.21321	0.91332	4.55493
E. coli pathotypes	ETEC	Enterotoxigenic E. coli	2003	Mortality	Rate per 100,000	COD	Democratic Republic of Congo	Africa	All ages	54557637	3.71223	1.60977	7.27573
E. coli pathotypes	ETEC	Enterotoxigenic E. coli	2003	Mortality	Rate per 100,000	COG	Congo	Africa	<5 years	537512	10.2359	4.59012	19.9491
E. coli pathotypes	ETEC	Enterotoxigenic E. coli	2003	Mortality	Rate per 100,000	COG	Congo	Africa	≥5 years	2849438	1.311	0.53978	2.63774
E. coli pathotypes	ETEC	Enterotoxigenic E. coli	2003	Mortality	Rate per 100,000	COG	Congo	Africa	All ages	3386950	2.72739	1.18904	5.43414
E. coli pathotypes	ETEC	Enterotoxigenic E. coli	2003	Mortality	Rate per 100,000	COK	Cook Islands	Western Pacific	<5 years	1558	0	0	0
E. coli pathotypes	ETEC	Enterotoxigenic E. coli	2003	Mortality	Rate per 100,000	COK	Cook Islands	Western Pacific	≥5 years	13445	0	0	0
E. coli pathotypes	ETEC	Enterotoxigenic E. coli	2003	Mortality	Rate per 100,000	COK	Cook Islands	Western Pacific	All ages	15003	0	0	0
E. coli pathotypes	ETEC	Enterotoxigenic E. coli	2003	Mortality	Rate per 100,000	COL	Colombia	Americas	<5 years	4263390	0.748053	0.243105	2.02902
E. coli pathotypes	ETEC	Enterotoxigenic E. coli	2003	Mortality	Rate per 100,000	COL	Colombia	Americas	≥5 years	36369526	0.0453639	0.0141663	0.115718
E. coli pathotypes	ETEC	Enterotoxigenic E. coli	2003	Mortality	Rate per 100,000	COL	Colombia	Americas	All ages	40632916	0.119093	0.0382311	0.310602
E. coli pathotypes	ETEC	Enterotoxigenic E. coli	2003	Mortality	Rate per 100,000	COM	Comoros	Africa	<5 years	94310	11.2596	4.8728	23.4284
E. coli pathotypes	ETEC	Enterotoxigenic E. coli	2003	Mortality	Rate per 100,000	COM	Comoros	Africa	≥5 years	470530	1.2787	0.540938	2.50911
E. coli pathotypes	ETEC	Enterotoxigenic E. coli	2003	Mortality	Rate per 100,000	COM	Comoros	Africa	All ages	564840	2.94519	1.26127	5.84826
E. coli pathotypes	ETEC	Enterotoxigenic E. coli	2003	Mortality	Rate per 100,000	CPV	Cape Verde	Africa	<5 years	58709	1.91391	0.585367	4.72217
E. coli pathotypes	ETEC	Enterotoxigenic E. coli	2003	Mortality	Rate per 100,000	CPV	Cape Verde	Africa	≥5 years	411604	0.561274	0.17802	1.47235
E. coli pathotypes	ETEC	Enterotoxigenic E. coli	2003	Mortality	Rate per 100,000	CPV	Cape Verde	Africa	All ages	470313	0.730123	0.240791	1.85708
E. coli pathotypes	ETEC	Enterotoxigenic E. coli	2003	Mortality	Rate per 100,000	CRI	Costa Rica	Americas	<5 years	388891	0.160104	0.0618325	0.346403
E. coli pathotypes	ETEC	Enterotoxigenic E. coli	2003	Mortality	Rate per 100,000	CRI	Costa Rica	Americas	≥5 years	3718910	0.053083	0.0210465	0.117757
E. coli pathotypes	ETEC	Enterotoxigenic E. coli	2003	Mortality	Rate per 100,000	CRI	Costa Rica	Americas	All ages	4107801	0.0632149	0.0254228	0.137673
E. coli pathotypes	ETEC	Enterotoxigenic E. coli	2003	Mortality	Rate per 100,000	CUB	Cuba	Americas	<5 years	718364	0.0612265	0.023815	0.132947
E. coli pathotypes	ETEC	Enterotoxigenic E. coli	2003	Mortality	Rate per 100,000	CUB	Cuba	Americas	≥5 years	10475394	0.0519637	0.020852	0.115176
E. coli pathotypes	ETEC	Enterotoxigenic E. coli	2003	Mortality	Rate per 100,000	CUB	Cuba	Americas	All ages	11193758	0.0525582	0.0211009	0.116158
E. coli pathotypes	ETEC	Enterotoxigenic E. coli	2003	Mortality	Rate per 100,000	CYP	Cyprus	Europe	<5 years	62721	0	0	0
E. coli pathotypes	ETEC	Enterotoxigenic E. coli	2003	Mortality	Rate per 100,000	CYP	Cyprus	Europe	≥5 years	927731	0	0	0
E. coli pathotypes	ETEC	Enterotoxigenic E. coli	2003	Mortality	Rate per 100,000	CYP	Cyprus	Europe	All ages	990452	0	0	0
E. coli pathotypes	ETEC	Enterotoxigenic E. coli	2003	Mortality	Rate per 100,000	CZE	Czechia	Europe	<5 years	450009	0	0	0
E. coli pathotypes	ETEC	Enterotoxigenic E. coli	2003	Mortality	Rate per 100,000	CZE	Czechia	Europe	≥5 years	9794723	0	0	0
E. coli pathotypes	ETEC	Enterotoxigenic E. coli	2003	Mortality	Rate per 100,000	CZE	Czechia	Europe	All ages	10244732	0	0	0
E. coli pathotypes	ETEC	Enterotoxigenic E. coli	2003	Mortality	Rate per 100,000	DEU	Germany	Europe	<5 years	3864935	0	0	0
E. coli pathotypes	ETEC	Enterotoxigenic E. coli	2003	Mortality	Rate per 100,000	DEU	Germany	Europe	≥5 years	78250082	0	0	0
E. coli pathotypes	ETEC	Enterotoxigenic E. coli	2003	Mortality	Rate per 100,000	DEU	Germany	Europe	All ages	82115017	0	0	0
E. coli pathotypes	ETEC	Enterotoxigenic E. coli	2003	Mortality	Rate per 100,000	DJI	Djibouti	Eastern Mediterranean	<5 years	116567	9.27395	3.50631	18.3531
E. coli pathotypes	ETEC	Enterotoxigenic E. coli	2003	Mortality	Rate per 100,000	DJI	Djibouti	Eastern Mediterranean	≥5 years	690600	1.33283	0.512189	2.65416
E. coli pathotypes	ETEC	Enterotoxigenic E. coli	2003	Mortality	Rate per 100,000	DJI	Djibouti	Eastern Mediterranean	All ages	807167	2.47965	0.968067	4.86254
E. coli pathotypes	ETEC	Enterotoxigenic E. coli	2003	Mortality	Rate per 100,000	DMA	Dominica	Americas	<5 years	5779	0	0	0
E. coli pathotypes	ETEC	Enterotoxigenic E. coli	2003	Mortality	Rate per 100,000	DMA	Dominica	Americas	≥5 years	62680	0.0676538	0.0262849	0.152073
E. coli pathotypes	ETEC	Enterotoxigenic E. coli	2003	Mortality	Rate per 100,000	DMA	Dominica	Americas	All ages	68459	0.0619428	0.024066	0.139236
E. coli pathotypes	ETEC	Enterotoxigenic E. coli	2003	Mortality	Rate per 100,000	DNK	Denmark	Europe	<5 years	332053	0	0	0
E. coli pathotypes	ETEC	Enterotoxigenic E. coli	2003	Mortality	Rate per 100,000	DNK	Denmark	Europe	≥5 years	5051491	0	0	0
E. coli pathotypes	ETEC	Enterotoxigenic E. coli	2003	Mortality	Rate per 100,000	DNK	Denmark	Europe	All ages	5383544	0	0	0
E. coli pathotypes	ETEC	Enterotoxigenic E. coli	2003	Mortality	Rate per 100,000	DOM	Dominican Republic	Americas	<5 years	1030330	1.70369	0.652049	3.73707
E. coli pathotypes	ETEC	Enterotoxigenic E. coli	2003	Mortality	Rate per 100,000	DOM	Dominican Republic	Americas	≥5 years	7886988	0.0767381	0.0284298	0.167971
E. coli pathotypes	ETEC	Enterotoxigenic E. coli	2003	Mortality	Rate per 100,000	DOM	Dominican Republic	Americas	All ages	8917318	0.26472	0.10371	0.560766
E. coli pathotypes	ETEC	Enterotoxigenic E. coli	2003	Mortality	Rate per 100,000	DZA	Algeria	Africa	<5 years	2889571	2.75328	1.22778	5.42511
E. coli pathotypes	ETEC	Enterotoxigenic E. coli	2003	Mortality	Rate per 100,000	DZA	Algeria	Africa	≥5 years	29068824	0.0268309	0.011239	0.054413
E. coli pathotypes	ETEC	Enterotoxigenic E. coli	2003	Mortality	Rate per 100,000	DZA	Algeria	Africa	All ages	31958395	0.273347	0.121888	0.540202
E. coli pathotypes	ETEC	Enterotoxigenic E. coli	2003	Mortality	Rate per 100,000	ECU	Ecuador	Americas	<5 years	1576438	0.182632	0.0731214	0.392901
E. coli pathotypes	ETEC	Enterotoxigenic E. coli	2003	Mortality	Rate per 100,000	ECU	Ecuador	Americas	≥5 years	11677720	0.0686034	0.0276134	0.147966
E. coli pathotypes	ETEC	Enterotoxigenic E. coli	2003	Mortality	Rate per 100,000	ECU	Ecuador	Americas	All ages	13254158	0.0821659	0.0328699	0.175198
E. coli pathotypes	ETEC	Enterotoxigenic E. coli	2003	Mortality	Rate per 100,000	EGY	Egypt	Eastern Mediterranean	<5 years	9668967	5.29071	1.7537	11.6394
E. coli pathotypes	ETEC	Enterotoxigenic E. coli	2003	Mortality	Rate per 100,000	EGY	Egypt	Eastern Mediterranean	≥5 years	67372507	0.0647641	0.0205802	0.139916
E. coli pathotypes	ETEC	Enterotoxigenic E. coli	2003	Mortality	Rate per 100,000	EGY	Egypt	Eastern Mediterranean	All ages	77041474	0.720638	0.243498	1.58085
E. coli pathotypes	ETEC	Enterotoxigenic E. coli	2003	Mortality	Rate per 100,000	EMR	Eastern Mediterranean Region	Eastern Mediterranean	<5 years	71470990	7.55155	2.86652	14.6826
E. coli pathotypes	ETEC	Enterotoxigenic E. coli	2003	Mortality	Rate per 100,000	EMR	Eastern Mediterranean Region	Eastern Mediterranean	≥5 years	449751865	0.545865	0.192658	1.12889
E. coli pathotypes	ETEC	Enterotoxigenic E. coli	2003	Mortality	Rate per 100,000	EMR	Eastern Mediterranean Region	Eastern Mediterranean	All ages	521222855	1.5065	0.583113	2.97864
E. coli pathotypes	ETEC	Enterotoxigenic E. coli	2003	Mortality	Rate per 100,000	ERI	Eritrea	Africa	<5 years	400841	9.23723	4.15907	18.2681
E. coli pathotypes	ETEC	Enterotoxigenic E. coli	2003	Mortality	Rate per 100,000	ERI	Eritrea	Africa	≥5 years	2021566	3.57442	1.50981	6.74841
E. coli pathotypes	ETEC	Enterotoxigenic E. coli	2003	Mortality	Rate per 100,000	ERI	Eritrea	Africa	All ages	2422407	4.51146	1.99473	8.63928
E. coli pathotypes	ETEC	Enterotoxigenic E. coli	2003	Mortality	Rate per 100,000	ESP	Spain	Europe	<5 years	2032741	0	0	0
E. coli pathotypes	ETEC	Enterotoxigenic E. coli	2003	Mortality	Rate per 100,000	ESP	Spain	Europe	≥5 years	40116799	0	0	0
E. coli pathotypes	ETEC	Enterotoxigenic E. coli	2003	Mortality	Rate per 100,000	ESP	Spain	Europe	All ages	42149540	0	0	0
E. coli pathotypes	ETEC	Enterotoxigenic E. coli	2003	Mortality	Rate per 100,000	EST	Estonia	Europe	<5 years	63020	0	0	0
E. coli pathotypes	ETEC	Enterotoxigenic E. coli	2003	Mortality	Rate per 100,000	EST	Estonia	Europe	≥5 years	1312261	0	0	0
E. coli pathotypes	ETEC	Enterotoxigenic E. coli	2003	Mortality	Rate per 100,000	EST	Estonia	Europe	All ages	1375281	0	0	0
E. coli pathotypes	ETEC	Enterotoxigenic E. coli	2003	Mortality	Rate per 100,000	ETH	Ethiopia	Africa	<5 years	13798528	15.7031	6.94351	31.2
E. coli pathotypes	ETEC	Enterotoxigenic E. coli	2003	Mortality	Rate per 100,000	ETH	Ethiopia	Africa	≥5 years	58925369	2.81566	1.15515	5.60762
E. coli pathotypes	ETEC	Enterotoxigenic E. coli	2003	Mortality	Rate per 100,000	ETH	Ethiopia	Africa	All ages	72723897	5.2609	2.31328	10.2405
E. coli pathotypes	ETEC	Enterotoxigenic E. coli	2003	Mortality	Rate per 100,000	EUR	European Region	Europe	<5 years	50326230	0.452022	0.140627	1.0426
E. coli pathotypes	ETEC	Enterotoxigenic E. coli	2003	Mortality	Rate per 100,000	EUR	European Region	Europe	≥5 years	825706354	0.00645809	0.00219464	0.0145696
E. coli pathotypes	ETEC	Enterotoxigenic E. coli	2003	Mortality	Rate per 100,000	EUR	European Region	Europe	All ages	876032584	0.0320548	0.0108103	0.0742562
E. coli pathotypes	ETEC	Enterotoxigenic E. coli	2003	Mortality	Rate per 100,000	FIN	Finland	Europe	<5 years	283198	0	0	0
E. coli pathotypes	ETEC	Enterotoxigenic E. coli	2003	Mortality	Rate per 100,000	FIN	Finland	Europe	≥5 years	4923031	0	0	0
E. coli pathotypes	ETEC	Enterotoxigenic E. coli	2003	Mortality	Rate per 100,000	FIN	Finland	Europe	All ages	5206229	0	0	0
E. coli pathotypes	ETEC	Enterotoxigenic E. coli	2003	Mortality	Rate per 100,000	FJI	Fiji	Western Pacific	<5 years	98564	0.261435	0.078521	0.671634
E. coli pathotypes	ETEC	Enterotoxigenic E. coli	2003	Mortality	Rate per 100,000	FJI	Fiji	Western Pacific	≥5 years	763664	0.211016	0.05886	0.567012
E. coli pathotypes	ETEC	Enterotoxigenic E. coli	2003	Mortality	Rate per 100,000	FJI	Fiji	Western Pacific	All ages	862228	0.216779	0.0620267	0.573746
E. coli pathotypes	ETEC	Enterotoxigenic E. coli	2003	Mortality	Rate per 100,000	FRA	France	Europe	<5 years	3828090	0	0	0
E. coli pathotypes	ETEC	Enterotoxigenic E. coli	2003	Mortality	Rate per 100,000	FRA	France	Europe	≥5 years	56709416	0	0	0
E. coli pathotypes	ETEC	Enterotoxigenic E. coli	2003	Mortality	Rate per 100,000	FRA	France	Europe	All ages	60537506	0	0	0
E. coli pathotypes	ETEC	Enterotoxigenic E. coli	2003	Mortality	Rate per 100,000	FSM	Micronesia	Western Pacific	<5 years	15607	1.17967	0.360751	2.99272
E. coli pathotypes	ETEC	Enterotoxigenic E. coli	2003	Mortality	Rate per 100,000	FSM	Micronesia	Western Pacific	≥5 years	96814	0.121958	0.0391137	0.29526
E. coli pathotypes	ETEC	Enterotoxigenic E. coli	2003	Mortality	Rate per 100,000	FSM	Micronesia	Western Pacific	All ages	112421	0.268797	0.0853549	0.626667
E. coli pathotypes	ETEC	Enterotoxigenic E. coli	2003	Mortality	Rate per 100,000	GAB	Gabon	Africa	<5 years	199504	6.73554	2.20935	15.9591
E. coli pathotypes	ETEC	Enterotoxigenic E. coli	2003	Mortality	Rate per 100,000	GAB	Gabon	Africa	≥5 years	1163811	0.824721	0.233936	2.04927
E. coli pathotypes	ETEC	Enterotoxigenic E. coli	2003	Mortality	Rate per 100,000	GAB	Gabon	Africa	All ages	1363315	1.68969	0.540421	3.96639
E. coli pathotypes	ETEC	Enterotoxigenic E. coli	2003	Mortality	Rate per 100,000	GBR	United Kingdom	Europe	<5 years	3454512	0	0	0
E. coli pathotypes	ETEC	Enterotoxigenic E. coli	2003	Mortality	Rate per 100,000	GBR	United Kingdom	Europe	≥5 years	56219002	0	0	0
E. coli pathotypes	ETEC	Enterotoxigenic E. coli	2003	Mortality	Rate per 100,000	GBR	United Kingdom	Europe	All ages	59673514	0	0	0
E. coli pathotypes	ETEC	Enterotoxigenic E. coli	2003	Mortality	Rate per 100,000	GEO	Georgia	Europe	<5 years	246979	0.976769	0.320164	2.28349
E. coli pathotypes	ETEC	Enterotoxigenic E. coli	2003	Mortality	Rate per 100,000	GEO	Georgia	Europe	≥5 years	3852755	0.00960927	0.00299465	0.0222571
E. coli pathotypes	ETEC	Enterotoxigenic E. coli	2003	Mortality	Rate per 100,000	GEO	Georgia	Europe	All ages	4099734	0.0678735	0.0227055	0.159188
E. coli pathotypes	ETEC	Enterotoxigenic E. coli	2003	Mortality	Rate per 100,000	GHA	Ghana	Africa	<5 years	3238058	11.0444	3.44652	27.3666
E. coli pathotypes	ETEC	Enterotoxigenic E. coli	2003	Mortality	Rate per 100,000	GHA	Ghana	Africa	≥5 years	17775933	1.95945	0.562326	4.82757
E. coli pathotypes	ETEC	Enterotoxigenic E. coli	2003	Mortality	Rate per 100,000	GHA	Ghana	Africa	All ages	21013991	3.35935	1.05466	8.3597
E. coli pathotypes	ETEC	Enterotoxigenic E. coli	2003	Mortality	Rate per 100,000	GIN	Guinea	Africa	<5 years	1524371	21.3572	9.61192	41.6461
E. coli pathotypes	ETEC	Enterotoxigenic E. coli	2003	Mortality	Rate per 100,000	GIN	Guinea	Africa	≥5 years	7247488	3.33969	1.45885	6.71568
E. coli pathotypes	ETEC	Enterotoxigenic E. coli	2003	Mortality	Rate per 100,000	GIN	Guinea	Africa	All ages	8771859	6.47077	2.90587	12.5393
E. coli pathotypes	ETEC	Enterotoxigenic E. coli	2003	Mortality	Rate per 100,000	GLOBAL	Global	All WHO Member States	<5 years	630014318	5.5691	2.78798	9.99933
E. coli pathotypes	ETEC	Enterotoxigenic E. coli	2003	Mortality	Rate per 100,000	GLOBAL	Global	All WHO Member States	≥5 years	5706048468	0.609762	0.316889	1.12451
E. coli pathotypes	ETEC	Enterotoxigenic E. coli	2003	Mortality	Rate per 100,000	GLOBAL	Global	All WHO Member States	All ages	6336062786	1.10288	0.584959	1.92593
E. coli pathotypes	ETEC	Enterotoxigenic E. coli	2003	Mortality	Rate per 100,000	GMB	Gambia	Africa	<5 years	274045	14.4408	4.74552	34.5461
E. coli pathotypes	ETEC	Enterotoxigenic E. coli	2003	Mortality	Rate per 100,000	GMB	Gambia	Africa	≥5 years	1282187	1.30562	0.424853	3.08153
E. coli pathotypes	ETEC	Enterotoxigenic E. coli	2003	Mortality	Rate per 100,000	GMB	Gambia	Africa	All ages	1556232	3.61867	1.20148	8.37315
E. coli pathotypes	ETEC	Enterotoxigenic E. coli	2003	Mortality	Rate per 100,000	GNB	Guinea-Bissau	Africa	<5 years	224203	28.862	9.57482	76.2681
E. coli pathotypes	ETEC	Enterotoxigenic E. coli	2003	Mortality	Rate per 100,000	GNB	Guinea-Bissau	Africa	≥5 years	1079525	3.29525	1.09512	8.60816
E. coli pathotypes	ETEC	Enterotoxigenic E. coli	2003	Mortality	Rate per 100,000	GNB	Guinea-Bissau	Africa	All ages	1303728	7.69198	2.5455	20.4779
E. coli pathotypes	ETEC	Enterotoxigenic E. coli	2003	Mortality	Rate per 100,000	GNQ	Equatorial Guinea	Africa	<5 years	131447	22.3082	8.65819	46.6019
E. coli pathotypes	ETEC	Enterotoxigenic E. coli	2003	Mortality	Rate per 100,000	GNQ	Equatorial Guinea	Africa	≥5 years	690984	1.36979	0.498145	2.73078
E. coli pathotypes	ETEC	Enterotoxigenic E. coli	2003	Mortality	Rate per 100,000	GNQ	Equatorial Guinea	Africa	All ages	822431	4.71632	1.88688	9.77971
E. coli pathotypes	ETEC	Enterotoxigenic E. coli	2003	Mortality	Rate per 100,000	GRC	Greece	Europe	<5 years	535527	0	0	0
E. coli pathotypes	ETEC	Enterotoxigenic E. coli	2003	Mortality	Rate per 100,000	GRC	Greece	Europe	≥5 years	10369559	0	0	0
E. coli pathotypes	ETEC	Enterotoxigenic E. coli	2003	Mortality	Rate per 100,000	GRC	Greece	Europe	All ages	10905086	0	0	0
E. coli pathotypes	ETEC	Enterotoxigenic E. coli	2003	Mortality	Rate per 100,000	GRD	Grenada	Americas	<5 years	9805	0	0	0
E. coli pathotypes	ETEC	Enterotoxigenic E. coli	2003	Mortality	Rate per 100,000	GRD	Grenada	Americas	≥5 years	98848	0.0752255	0.0282422	0.167337
E. coli pathotypes	ETEC	Enterotoxigenic E. coli	2003	Mortality	Rate per 100,000	GRD	Grenada	Americas	All ages	108653	0.068437	0.0256936	0.152236
E. coli pathotypes	ETEC	Enterotoxigenic E. coli	2003	Mortality	Rate per 100,000	GTM	Guatemala	Americas	<5 years	1922996	2.32086	0.68152	5.59254
E. coli pathotypes	ETEC	Enterotoxigenic E. coli	2003	Mortality	Rate per 100,000	GTM	Guatemala	Americas	≥5 years	10463429	0.521921	0.156557	1.30315
E. coli pathotypes	ETEC	Enterotoxigenic E. coli	2003	Mortality	Rate per 100,000	GTM	Guatemala	Americas	All ages	12386425	0.801206	0.242345	1.96358
E. coli pathotypes	ETEC	Enterotoxigenic E. coli	2003	Mortality	Rate per 100,000	GUY	Guyana	Americas	<5 years	93434	0	0	0
E. coli pathotypes	ETEC	Enterotoxigenic E. coli	2003	Mortality	Rate per 100,000	GUY	Guyana	Americas	≥5 years	669768	0	0	0
E. coli pathotypes	ETEC	Enterotoxigenic E. coli	2003	Mortality	Rate per 100,000	GUY	Guyana	Americas	All ages	763202	0	0	0
E. coli pathotypes	ETEC	Enterotoxigenic E. coli	2003	Mortality	Rate per 100,000	HND	Honduras	Americas	<5 years	1075536	1.39227	0.483454	3.00386
E. coli pathotypes	ETEC	Enterotoxigenic E. coli	2003	Mortality	Rate per 100,000	HND	Honduras	Americas	≥5 years	5953741	0.253536	0.0884455	0.552796
E. coli pathotypes	ETEC	Enterotoxigenic E. coli	2003	Mortality	Rate per 100,000	HND	Honduras	Americas	All ages	7029277	0.427771	0.153645	0.922185
E. coli pathotypes	ETEC	Enterotoxigenic E. coli	2003	Mortality	Rate per 100,000	HRV	Croatia	Europe	<5 years	213921	0	0	0
E. coli pathotypes	ETEC	Enterotoxigenic E. coli	2003	Mortality	Rate per 100,000	HRV	Croatia	Europe	≥5 years	4091927	0	0	0
E. coli pathotypes	ETEC	Enterotoxigenic E. coli	2003	Mortality	Rate per 100,000	HRV	Croatia	Europe	All ages	4305848	0	0	0
E. coli pathotypes	ETEC	Enterotoxigenic E. coli	2003	Mortality	Rate per 100,000	HTI	Haiti	Americas	<5 years	1205655	7.91101	2.68968	17.3045
E. coli pathotypes	ETEC	Enterotoxigenic E. coli	2003	Mortality	Rate per 100,000	HTI	Haiti	Americas	≥5 years	7477745	0.343219	0.120625	0.748952
E. coli pathotypes	ETEC	Enterotoxigenic E. coli	2003	Mortality	Rate per 100,000	HTI	Haiti	Americas	All ages	8683400	1.39398	0.478056	2.99753
E. coli pathotypes	ETEC	Enterotoxigenic E. coli	2003	Mortality	Rate per 100,000	HUN	Hungary	Europe	<5 years	477677	0	0	0
E. coli pathotypes	ETEC	Enterotoxigenic E. coli	2003	Mortality	Rate per 100,000	HUN	Hungary	Europe	≥5 years	9644510	0	0	0
E. coli pathotypes	ETEC	Enterotoxigenic E. coli	2003	Mortality	Rate per 100,000	HUN	Hungary	Europe	All ages	10122187	0	0	0
E. coli pathotypes	ETEC	Enterotoxigenic E. coli	2003	Mortality	Rate per 100,000	IDN	Indonesia	South-East Asia	<5 years	22550482	5.43117	1.70522	12.6768
E. coli pathotypes	ETEC	Enterotoxigenic E. coli	2003	Mortality	Rate per 100,000	IDN	Indonesia	South-East Asia	≥5 years	201027514	1.2386	0.394233	2.85673
E. coli pathotypes	ETEC	Enterotoxigenic E. coli	2003	Mortality	Rate per 100,000	IDN	Indonesia	South-East Asia	All ages	223577996	1.66147	0.532033	3.75251
E. coli pathotypes	ETEC	Enterotoxigenic E. coli	2003	Mortality	Rate per 100,000	IND	India	South-East Asia	<5 years	134103789	3.92537	1.69443	7.45401
E. coli pathotypes	ETEC	Enterotoxigenic E. coli	2003	Mortality	Rate per 100,000	IND	India	South-East Asia	≥5 years	973142718	1.71973	0.745721	3.35291
E. coli pathotypes	ETEC	Enterotoxigenic E. coli	2003	Mortality	Rate per 100,000	IND	India	South-East Asia	All ages	1107246507	1.98687	0.90865	3.86692
E. coli pathotypes	ETEC	Enterotoxigenic E. coli	2003	Mortality	Rate per 100,000	IRL	Ireland	Europe	<5 years	282408	0	0	0
E. coli pathotypes	ETEC	Enterotoxigenic E. coli	2003	Mortality	Rate per 100,000	IRL	Ireland	Europe	≥5 years	3678356	0	0	0
E. coli pathotypes	ETEC	Enterotoxigenic E. coli	2003	Mortality	Rate per 100,000	IRL	Ireland	Europe	All ages	3960764	0	0	0
E. coli pathotypes	ETEC	Enterotoxigenic E. coli	2003	Mortality	Rate per 100,000	IRN	Iran	Eastern Mediterranean	<5 years	5144509	0.740039	0.248776	1.55123
E. coli pathotypes	ETEC	Enterotoxigenic E. coli	2003	Mortality	Rate per 100,000	IRN	Iran	Eastern Mediterranean	≥5 years	62908434	0.0246102	0.00844855	0.05195
E. coli pathotypes	ETEC	Enterotoxigenic E. coli	2003	Mortality	Rate per 100,000	IRN	Iran	Eastern Mediterranean	All ages	68052943	0.0786935	0.0268742	0.166703
E. coli pathotypes	ETEC	Enterotoxigenic E. coli	2003	Mortality	Rate per 100,000	IRQ	Iraq	Eastern Mediterranean	<5 years	4267414	3.10748	1.19858	6.29489
E. coli pathotypes	ETEC	Enterotoxigenic E. coli	2003	Mortality	Rate per 100,000	IRQ	Iraq	Eastern Mediterranean	≥5 years	22175778	0.0325982	0.0123601	0.0675541
E. coli pathotypes	ETEC	Enterotoxigenic E. coli	2003	Mortality	Rate per 100,000	IRQ	Iraq	Eastern Mediterranean	All ages	26443192	0.528824	0.204394	1.07008
E. coli pathotypes	ETEC	Enterotoxigenic E. coli	2003	Mortality	Rate per 100,000	ISL	Iceland	Europe	<5 years	21037	0	0	0
E. coli pathotypes	ETEC	Enterotoxigenic E. coli	2003	Mortality	Rate per 100,000	ISL	Iceland	Europe	≥5 years	267509	0	0	0
E. coli pathotypes	ETEC	Enterotoxigenic E. coli	2003	Mortality	Rate per 100,000	ISL	Iceland	Europe	All ages	288546	0	0	0
E. coli pathotypes	ETEC	Enterotoxigenic E. coli	2003	Mortality	Rate per 100,000	ISR	Israel	Europe	<5 years	652187	0	0	0
E. coli pathotypes	ETEC	Enterotoxigenic E. coli	2003	Mortality	Rate per 100,000	ISR	Israel	Europe	≥5 years	5794722	0	0	0
E. coli pathotypes	ETEC	Enterotoxigenic E. coli	2003	Mortality	Rate per 100,000	ISR	Israel	Europe	All ages	6446909	0	0	0
E. coli pathotypes	ETEC	Enterotoxigenic E. coli	2003	Mortality	Rate per 100,000	ITA	Italy	Europe	<5 years	2654636	0	0	0
E. coli pathotypes	ETEC	Enterotoxigenic E. coli	2003	Mortality	Rate per 100,000	ITA	Italy	Europe	≥5 years	54866623	0	0	0
E. coli pathotypes	ETEC	Enterotoxigenic E. coli	2003	Mortality	Rate per 100,000	ITA	Italy	Europe	All ages	57521259	0	0	0
E. coli pathotypes	ETEC	Enterotoxigenic E. coli	2003	Mortality	Rate per 100,000	JAM	Jamaica	Americas	<5 years	258872	0.0201019	0.00559911	0.0468904
E. coli pathotypes	ETEC	Enterotoxigenic E. coli	2003	Mortality	Rate per 100,000	JAM	Jamaica	Americas	≥5 years	2389769	0.0592286	0.0236923	0.130201
E. coli pathotypes	ETEC	Enterotoxigenic E. coli	2003	Mortality	Rate per 100,000	JAM	Jamaica	Americas	All ages	2648641	0.0554044	0.022142	0.120302
E. coli pathotypes	ETEC	Enterotoxigenic E. coli	2003	Mortality	Rate per 100,000	JOR	Jordan	Eastern Mediterranean	<5 years	769653	0.295204	0.11706	0.593038
E. coli pathotypes	ETEC	Enterotoxigenic E. coli	2003	Mortality	Rate per 100,000	JOR	Jordan	Eastern Mediterranean	≥5 years	4906808	0.0133307	0.00521646	0.0265175
E. coli pathotypes	ETEC	Enterotoxigenic E. coli	2003	Mortality	Rate per 100,000	JOR	Jordan	Eastern Mediterranean	All ages	5676461	0.051549	0.0201484	0.103041
E. coli pathotypes	ETEC	Enterotoxigenic E. coli	2003	Mortality	Rate per 100,000	JPN	Japan	Western Pacific	<5 years	5898622	0	0	0
E. coli pathotypes	ETEC	Enterotoxigenic E. coli	2003	Mortality	Rate per 100,000	JPN	Japan	Western Pacific	≥5 years	121691002	0	0	0
E. coli pathotypes	ETEC	Enterotoxigenic E. coli	2003	Mortality	Rate per 100,000	JPN	Japan	Western Pacific	All ages	127589624	0	0	0
E. coli pathotypes	ETEC	Enterotoxigenic E. coli	2003	Mortality	Rate per 100,000	KAZ	Kazakhstan	Europe	<5 years	1195329	1.38485	0.440601	3.34179
E. coli pathotypes	ETEC	Enterotoxigenic E. coli	2003	Mortality	Rate per 100,000	KAZ	Kazakhstan	Europe	≥5 years	14504003	0.0165669	0.00521623	0.0378656
E. coli pathotypes	ETEC	Enterotoxigenic E. coli	2003	Mortality	Rate per 100,000	KAZ	Kazakhstan	Europe	All ages	15699332	0.120746	0.0389686	0.288643
E. coli pathotypes	ETEC	Enterotoxigenic E. coli	2003	Mortality	Rate per 100,000	KEN	Kenya	Africa	<5 years	5729494	6.80371	2.98603	13.4785
E. coli pathotypes	ETEC	Enterotoxigenic E. coli	2003	Mortality	Rate per 100,000	KEN	Kenya	Africa	≥5 years	27401557	0.818285	0.346968	1.54716
E. coli pathotypes	ETEC	Enterotoxigenic E. coli	2003	Mortality	Rate per 100,000	KEN	Kenya	Africa	All ages	33131051	1.85337	0.817215	3.54913
E. coli pathotypes	ETEC	Enterotoxigenic E. coli	2003	Mortality	Rate per 100,000	KGZ	Kyrgyzstan	Europe	<5 years	536594	1.52502	0.45842	3.70885
E. coli pathotypes	ETEC	Enterotoxigenic E. coli	2003	Mortality	Rate per 100,000	KGZ	Kyrgyzstan	Europe	≥5 years	4601374	0.0189795	0.0059583	0.0433929
E. coli pathotypes	ETEC	Enterotoxigenic E. coli	2003	Mortality	Rate per 100,000	KGZ	Kyrgyzstan	Europe	All ages	5137968	0.176266	0.0532115	0.422058
E. coli pathotypes	ETEC	Enterotoxigenic E. coli	2003	Mortality	Rate per 100,000	KHM	Cambodia	Western Pacific	<5 years	1628609	3.99575	1.11065	10.4527
E. coli pathotypes	ETEC	Enterotoxigenic E. coli	2003	Mortality	Rate per 100,000	KHM	Cambodia	Western Pacific	≥5 years	11324932	0.254957	0.0710705	0.717375
E. coli pathotypes	ETEC	Enterotoxigenic E. coli	2003	Mortality	Rate per 100,000	KHM	Cambodia	Western Pacific	All ages	12953541	0.725276	0.203822	1.92189
E. coli pathotypes	ETEC	Enterotoxigenic E. coli	2003	Mortality	Rate per 100,000	KIR	Kiribati	Western Pacific	<5 years	12987	2.66816	0.909729	6.18397
E. coli pathotypes	ETEC	Enterotoxigenic E. coli	2003	Mortality	Rate per 100,000	KIR	Kiribati	Western Pacific	≥5 years	80248	0.747524	0.223737	1.80551
E. coli pathotypes	ETEC	Enterotoxigenic E. coli	2003	Mortality	Rate per 100,000	KIR	Kiribati	Western Pacific	All ages	93235	1.01506	0.339899	2.37674
E. coli pathotypes	ETEC	Enterotoxigenic E. coli	2003	Mortality	Rate per 100,000	KNA	Saint Kitts and Nevis	Americas	<5 years	4146	0	0	0
E. coli pathotypes	ETEC	Enterotoxigenic E. coli	2003	Mortality	Rate per 100,000	KNA	Saint Kitts and Nevis	Americas	≥5 years	41954	0	0	0
E. coli pathotypes	ETEC	Enterotoxigenic E. coli	2003	Mortality	Rate per 100,000	KNA	Saint Kitts and Nevis	Americas	All ages	46100	0	0	0
E. coli pathotypes	ETEC	Enterotoxigenic E. coli	2003	Mortality	Rate per 100,000	KOR	South Korea	Western Pacific	<5 years	2923593	0	0	0
E. coli pathotypes	ETEC	Enterotoxigenic E. coli	2003	Mortality	Rate per 100,000	KOR	South Korea	Western Pacific	≥5 years	44491926	0	0	0
E. coli pathotypes	ETEC	Enterotoxigenic E. coli	2003	Mortality	Rate per 100,000	KOR	South Korea	Western Pacific	All ages	47415519	0	0	0
E. coli pathotypes	ETEC	Enterotoxigenic E. coli	2003	Mortality	Rate per 100,000	KWT	Kuwait	Eastern Mediterranean	<5 years	201880	0	0	0
E. coli pathotypes	ETEC	Enterotoxigenic E. coli	2003	Mortality	Rate per 100,000	KWT	Kuwait	Eastern Mediterranean	≥5 years	1883587	0	0	0
E. coli pathotypes	ETEC	Enterotoxigenic E. coli	2003	Mortality	Rate per 100,000	KWT	Kuwait	Eastern Mediterranean	All ages	2085467	0	0	0
E. coli pathotypes	ETEC	Enterotoxigenic E. coli	2003	Mortality	Rate per 100,000	LAO	Laos	Western Pacific	<5 years	813952	4.88076	1.79225	11.6259
E. coli pathotypes	ETEC	Enterotoxigenic E. coli	2003	Mortality	Rate per 100,000	LAO	Laos	Western Pacific	≥5 years	4841193	0.283178	0.0816987	0.702209
E. coli pathotypes	ETEC	Enterotoxigenic E. coli	2003	Mortality	Rate per 100,000	LAO	Laos	Western Pacific	All ages	5655145	0.944914	0.328056	2.18849
E. coli pathotypes	ETEC	Enterotoxigenic E. coli	2003	Mortality	Rate per 100,000	LBN	Lebanon	Eastern Mediterranean	<5 years	450003	0.107279	0.0321459	0.264241
E. coli pathotypes	ETEC	Enterotoxigenic E. coli	2003	Mortality	Rate per 100,000	LBN	Lebanon	Eastern Mediterranean	≥5 years	4039052	0.0517633	0.015859	0.125347
E. coli pathotypes	ETEC	Enterotoxigenic E. coli	2003	Mortality	Rate per 100,000	LBN	Lebanon	Eastern Mediterranean	All ages	4489055	0.0573284	0.0175232	0.138984
E. coli pathotypes	ETEC	Enterotoxigenic E. coli	2003	Mortality	Rate per 100,000	LBR	Liberia	Africa	<5 years	536672	12.9881	5.95699	25.1131
E. coli pathotypes	ETEC	Enterotoxigenic E. coli	2003	Mortality	Rate per 100,000	LBR	Liberia	Africa	≥5 years	2590878	1.54338	0.633384	3.00733
E. coli pathotypes	ETEC	Enterotoxigenic E. coli	2003	Mortality	Rate per 100,000	LBR	Liberia	Africa	All ages	3127550	3.50723	1.55596	6.68798
E. coli pathotypes	ETEC	Enterotoxigenic E. coli	2003	Mortality	Rate per 100,000	LBY	Libya	Eastern Mediterranean	<5 years	583465	0.927482	0.268812	2.28557
E. coli pathotypes	ETEC	Enterotoxigenic E. coli	2003	Mortality	Rate per 100,000	LBY	Libya	Eastern Mediterranean	≥5 years	4978822	0.0282711	0.00759291	0.066567
E. coli pathotypes	ETEC	Enterotoxigenic E. coli	2003	Mortality	Rate per 100,000	LBY	Libya	Eastern Mediterranean	All ages	5562287	0.122595	0.0338382	0.291755
E. coli pathotypes	ETEC	Enterotoxigenic E. coli	2003	Mortality	Rate per 100,000	LCA	Saint Lucia	Americas	<5 years	15250	0	0	0
E. coli pathotypes	ETEC	Enterotoxigenic E. coli	2003	Mortality	Rate per 100,000	LCA	Saint Lucia	Americas	≥5 years	147075	0.0404022	0.0161627	0.0890948
E. coli pathotypes	ETEC	Enterotoxigenic E. coli	2003	Mortality	Rate per 100,000	LCA	Saint Lucia	Americas	All ages	162325	0.0366065	0.0146443	0.0807246
E. coli pathotypes	ETEC	Enterotoxigenic E. coli	2003	Mortality	Rate per 100,000	LKA	Sri Lanka	South-East Asia	<5 years	1761518	0.204009	0.0894225	0.390934
E. coli pathotypes	ETEC	Enterotoxigenic E. coli	2003	Mortality	Rate per 100,000	LKA	Sri Lanka	South-East Asia	≥5 years	18117796	0.170637	0.0672373	0.33572
E. coli pathotypes	ETEC	Enterotoxigenic E. coli	2003	Mortality	Rate per 100,000	LKA	Sri Lanka	South-East Asia	All ages	19879314	0.173594	0.0686843	0.339743
E. coli pathotypes	ETEC	Enterotoxigenic E. coli	2003	Mortality	Rate per 100,000	LSO	Lesotho	Africa	<5 years	255447	10.0056	4.83018	19.5088
E. coli pathotypes	ETEC	Enterotoxigenic E. coli	2003	Mortality	Rate per 100,000	LSO	Lesotho	Africa	≥5 years	1735409	3.19854	1.38225	6.27559
E. coli pathotypes	ETEC	Enterotoxigenic E. coli	2003	Mortality	Rate per 100,000	LSO	Lesotho	Africa	All ages	1990856	4.07195	1.86761	8.03806
E. coli pathotypes	ETEC	Enterotoxigenic E. coli	2003	Mortality	Rate per 100,000	LTU	Lithuania	Europe	<5 years	164568	0	0	0
E. coli pathotypes	ETEC	Enterotoxigenic E. coli	2003	Mortality	Rate per 100,000	LTU	Lithuania	Europe	≥5 years	3267451	0	0	0
E. coli pathotypes	ETEC	Enterotoxigenic E. coli	2003	Mortality	Rate per 100,000	LTU	Lithuania	Europe	All ages	3432019	0	0	0
E. coli pathotypes	ETEC	Enterotoxigenic E. coli	2003	Mortality	Rate per 100,000	LUX	Luxembourg	Europe	<5 years	27936	0	0	0
E. coli pathotypes	ETEC	Enterotoxigenic E. coli	2003	Mortality	Rate per 100,000	LUX	Luxembourg	Europe	≥5 years	420574	0	0	0
E. coli pathotypes	ETEC	Enterotoxigenic E. coli	2003	Mortality	Rate per 100,000	LUX	Luxembourg	Europe	All ages	448510	0	0	0
E. coli pathotypes	ETEC	Enterotoxigenic E. coli	2003	Mortality	Rate per 100,000	LVA	Latvia	Europe	<5 years	96435	0	0	0
E. coli pathotypes	ETEC	Enterotoxigenic E. coli	2003	Mortality	Rate per 100,000	LVA	Latvia	Europe	≥5 years	2204024	0	0	0
E. coli pathotypes	ETEC	Enterotoxigenic E. coli	2003	Mortality	Rate per 100,000	LVA	Latvia	Europe	All ages	2300459	0	0	0
E. coli pathotypes	ETEC	Enterotoxigenic E. coli	2003	Mortality	Rate per 100,000	MAR	Morocco	Eastern Mediterranean	<5 years	3123802	2.65186	0.744368	6.22903
E. coli pathotypes	ETEC	Enterotoxigenic E. coli	2003	Mortality	Rate per 100,000	MAR	Morocco	Eastern Mediterranean	≥5 years	26263516	0.0434613	0.0103965	0.102803
E. coli pathotypes	ETEC	Enterotoxigenic E. coli	2003	Mortality	Rate per 100,000	MAR	Morocco	Eastern Mediterranean	All ages	29387318	0.320728	0.0899096	0.749082
E. coli pathotypes	ETEC	Enterotoxigenic E. coli	2003	Mortality	Rate per 100,000	MCO	Monaco	Europe	<5 years	1548	0	0	0
E. coli pathotypes	ETEC	Enterotoxigenic E. coli	2003	Mortality	Rate per 100,000	MCO	Monaco	Europe	≥5 years	30854	0	0	0
E. coli pathotypes	ETEC	Enterotoxigenic E. coli	2003	Mortality	Rate per 100,000	MCO	Monaco	Europe	All ages	32402	0	0	0
E. coli pathotypes	ETEC	Enterotoxigenic E. coli	2003	Mortality	Rate per 100,000	MDA	Moldova	Europe	<5 years	229488	0.201067	0.0618629	0.463912
E. coli pathotypes	ETEC	Enterotoxigenic E. coli	2003	Mortality	Rate per 100,000	MDA	Moldova	Europe	≥5 years	3889636	0.00118966	0.000383578	0.00285796
E. coli pathotypes	ETEC	Enterotoxigenic E. coli	2003	Mortality	Rate per 100,000	MDA	Moldova	Europe	All ages	4119124	0.0123254	0.00383094	0.0287817
E. coli pathotypes	ETEC	Enterotoxigenic E. coli	2003	Mortality	Rate per 100,000	MDG	Madagascar	Africa	<5 years	3194142	12.4448	5.57334	24.0335
E. coli pathotypes	ETEC	Enterotoxigenic E. coli	2003	Mortality	Rate per 100,000	MDG	Madagascar	Africa	≥5 years	14614428	1.78431	0.761633	3.62828
E. coli pathotypes	ETEC	Enterotoxigenic E. coli	2003	Mortality	Rate per 100,000	MDG	Madagascar	Africa	All ages	17808570	3.69637	1.62421	7.26948
E. coli pathotypes	ETEC	Enterotoxigenic E. coli	2003	Mortality	Rate per 100,000	MDV	Maldives	South-East Asia	<5 years	28675	0.953575	0.378602	1.90183
E. coli pathotypes	ETEC	Enterotoxigenic E. coli	2003	Mortality	Rate per 100,000	MDV	Maldives	South-East Asia	≥5 years	265373	0.143754	0.0542091	0.294345
E. coli pathotypes	ETEC	Enterotoxigenic E. coli	2003	Mortality	Rate per 100,000	MDV	Maldives	South-East Asia	All ages	294048	0.222726	0.0885841	0.438922
E. coli pathotypes	ETEC	Enterotoxigenic E. coli	2003	Mortality	Rate per 100,000	MEX	Mexico	Americas	<5 years	11468063	0.796046	0.258501	2.09554
E. coli pathotypes	ETEC	Enterotoxigenic E. coli	2003	Mortality	Rate per 100,000	MEX	Mexico	Americas	≥5 years	90801032	0.0749752	0.0240252	0.200886
E. coli pathotypes	ETEC	Enterotoxigenic E. coli	2003	Mortality	Rate per 100,000	MEX	Mexico	Americas	All ages	102269095	0.155833	0.0514028	0.410979
E. coli pathotypes	ETEC	Enterotoxigenic E. coli	2003	Mortality	Rate per 100,000	MHL	Marshall Islands	Western Pacific	<5 years	8029	1.11769	0.301837	2.96976
E. coli pathotypes	ETEC	Enterotoxigenic E. coli	2003	Mortality	Rate per 100,000	MHL	Marshall Islands	Western Pacific	≥5 years	43522	0.0995969	0.0263286	0.254975
E. coli pathotypes	ETEC	Enterotoxigenic E. coli	2003	Mortality	Rate per 100,000	MHL	Marshall Islands	Western Pacific	All ages	51551	0.258164	0.0723735	0.664306
E. coli pathotypes	ETEC	Enterotoxigenic E. coli	2003	Mortality	Rate per 100,000	MKD	North Macedonia	Europe	<5 years	141345	0.394646	0.120389	0.919452
E. coli pathotypes	ETEC	Enterotoxigenic E. coli	2003	Mortality	Rate per 100,000	MKD	North Macedonia	Europe	≥5 years	1936737	0.00378084	0.000859345	0.0109893
E. coli pathotypes	ETEC	Enterotoxigenic E. coli	2003	Mortality	Rate per 100,000	MKD	North Macedonia	Europe	All ages	2078082	0.0303663	0.00924168	0.073609
E. coli pathotypes	ETEC	Enterotoxigenic E. coli	2003	Mortality	Rate per 100,000	MLI	Mali	Africa	<5 years	2348751	24.909	9.04194	55.7676
E. coli pathotypes	ETEC	Enterotoxigenic E. coli	2003	Mortality	Rate per 100,000	MLI	Mali	Africa	≥5 years	10133208	2.95791	0.912738	6.64979
E. coli pathotypes	ETEC	Enterotoxigenic E. coli	2003	Mortality	Rate per 100,000	MLI	Mali	Africa	All ages	12481959	7.08848	2.47049	15.8801
E. coli pathotypes	ETEC	Enterotoxigenic E. coli	2003	Mortality	Rate per 100,000	MLT	Malta	Europe	<5 years	21638	0	0	0
E. coli pathotypes	ETEC	Enterotoxigenic E. coli	2003	Mortality	Rate per 100,000	MLT	Malta	Europe	≥5 years	385283	0	0	0
E. coli pathotypes	ETEC	Enterotoxigenic E. coli	2003	Mortality	Rate per 100,000	MLT	Malta	Europe	All ages	406921	0	0	0
E. coli pathotypes	ETEC	Enterotoxigenic E. coli	2003	Mortality	Rate per 100,000	MMR	Myanmar	South-East Asia	<5 years	4850467	7.43501	3.18243	14.0599
E. coli pathotypes	ETEC	Enterotoxigenic E. coli	2003	Mortality	Rate per 100,000	MMR	Myanmar	South-East Asia	≥5 years	41608507	0.378942	0.156673	0.756773
E. coli pathotypes	ETEC	Enterotoxigenic E. coli	2003	Mortality	Rate per 100,000	MMR	Myanmar	South-East Asia	All ages	46458974	1.11562	0.485835	2.11313
E. coli pathotypes	ETEC	Enterotoxigenic E. coli	2003	Mortality	Rate per 100,000	MNE	Montenegro	Europe	<5 years	41963	0	0	0
E. coli pathotypes	ETEC	Enterotoxigenic E. coli	2003	Mortality	Rate per 100,000	MNE	Montenegro	Europe	≥5 years	591690	0.00163398	0.000468564	0.00385584
E. coli pathotypes	ETEC	Enterotoxigenic E. coli	2003	Mortality	Rate per 100,000	MNE	Montenegro	Europe	All ages	633653	0.00152577	0.000437533	0.00360049
E. coli pathotypes	ETEC	Enterotoxigenic E. coli	2003	Mortality	Rate per 100,000	MNG	Mongolia	Western Pacific	<5 years	241516	1.69219	0.593584	3.93905
E. coli pathotypes	ETEC	Enterotoxigenic E. coli	2003	Mortality	Rate per 100,000	MNG	Mongolia	Western Pacific	≥5 years	2269630	0.00141005	0.000461117	0.00347019
E. coli pathotypes	ETEC	Enterotoxigenic E. coli	2003	Mortality	Rate per 100,000	MNG	Mongolia	Western Pacific	All ages	2511146	0.164025	0.057594	0.381505
E. coli pathotypes	ETEC	Enterotoxigenic E. coli	2003	Mortality	Rate per 100,000	MOZ	Mozambique	Africa	<5 years	3394538	13.153	4.40062	29.2944
E. coli pathotypes	ETEC	Enterotoxigenic E. coli	2003	Mortality	Rate per 100,000	MOZ	Mozambique	Africa	≥5 years	15777177	1.76259	0.58378	4.13019
E. coli pathotypes	ETEC	Enterotoxigenic E. coli	2003	Mortality	Rate per 100,000	MOZ	Mozambique	Africa	All ages	19171715	3.77936	1.26156	8.68228
E. coli pathotypes	ETEC	Enterotoxigenic E. coli	2003	Mortality	Rate per 100,000	MRT	Mauritania	Africa	<5 years	456646	9.32442	4.34203	17.9699
E. coli pathotypes	ETEC	Enterotoxigenic E. coli	2003	Mortality	Rate per 100,000	MRT	Mauritania	Africa	≥5 years	2313054	0.939566	0.400342	1.81187
E. coli pathotypes	ETEC	Enterotoxigenic E. coli	2003	Mortality	Rate per 100,000	MRT	Mauritania	Africa	All ages	2769700	2.32199	1.06697	4.445
E. coli pathotypes	ETEC	Enterotoxigenic E. coli	2003	Mortality	Rate per 100,000	MUS	Mauritius	Africa	<5 years	96665	0.253421	0.0846892	0.566231
E. coli pathotypes	ETEC	Enterotoxigenic E. coli	2003	Mortality	Rate per 100,000	MUS	Mauritius	Africa	≥5 years	1141574	0.0352321	0.0133356	0.0715036
E. coli pathotypes	ETEC	Enterotoxigenic E. coli	2003	Mortality	Rate per 100,000	MUS	Mauritius	Africa	All ages	1238239	0.0522654	0.0199392	0.105215
E. coli pathotypes	ETEC	Enterotoxigenic E. coli	2003	Mortality	Rate per 100,000	MWI	Malawi	Africa	<5 years	2186905	15.3016	5.27888	36.8355
E. coli pathotypes	ETEC	Enterotoxigenic E. coli	2003	Mortality	Rate per 100,000	MWI	Malawi	Africa	≥5 years	9839964	3.45196	1.09443	7.98675
E. coli pathotypes	ETEC	Enterotoxigenic E. coli	2003	Mortality	Rate per 100,000	MWI	Malawi	Africa	All ages	12026869	5.60663	1.82782	12.9288
E. coli pathotypes	ETEC	Enterotoxigenic E. coli	2003	Mortality	Rate per 100,000	MYS	Malaysia	Western Pacific	<5 years	2625690	0.0211661	0.00625729	0.0556312
E. coli pathotypes	ETEC	Enterotoxigenic E. coli	2003	Mortality	Rate per 100,000	MYS	Malaysia	Western Pacific	≥5 years	21765445	0.0450144	0.0125372	0.116599
E. coli pathotypes	ETEC	Enterotoxigenic E. coli	2003	Mortality	Rate per 100,000	MYS	Malaysia	Western Pacific	All ages	24391135	0.0424472	0.0118986	0.109486
E. coli pathotypes	ETEC	Enterotoxigenic E. coli	2003	Mortality	Rate per 100,000	NAM	Namibia	Africa	<5 years	265204	4.8206	1.78227	9.66431
E. coli pathotypes	ETEC	Enterotoxigenic E. coli	2003	Mortality	Rate per 100,000	NAM	Namibia	Africa	≥5 years	1639780	1.37799	0.503056	2.84059
E. coli pathotypes	ETEC	Enterotoxigenic E. coli	2003	Mortality	Rate per 100,000	NAM	Namibia	Africa	All ages	1904984	1.85725	0.737446	3.69247
E. coli pathotypes	ETEC	Enterotoxigenic E. coli	2003	Mortality	Rate per 100,000	NER	Niger	Africa	<5 years	2586756	32.6873	14.4439	64.6813
E. coli pathotypes	ETEC	Enterotoxigenic E. coli	2003	Mortality	Rate per 100,000	NER	Niger	Africa	≥5 years	9980999	4.31566	1.74965	8.45592
E. coli pathotypes	ETEC	Enterotoxigenic E. coli	2003	Mortality	Rate per 100,000	NER	Niger	Africa	All ages	12567755	10.1552	4.35316	19.8055
E. coli pathotypes	ETEC	Enterotoxigenic E. coli	2003	Mortality	Rate per 100,000	NGA	Nigeria	Africa	<5 years	24035392	27.6457	8.51788	60.2251
E. coli pathotypes	ETEC	Enterotoxigenic E. coli	2003	Mortality	Rate per 100,000	NGA	Nigeria	Africa	≥5 years	111274755	1.63038	0.505484	3.68207
E. coli pathotypes	ETEC	Enterotoxigenic E. coli	2003	Mortality	Rate per 100,000	NGA	Nigeria	Africa	All ages	135310147	6.25153	1.88141	13.6069
E. coli pathotypes	ETEC	Enterotoxigenic E. coli	2003	Mortality	Rate per 100,000	NIC	Nicaragua	Americas	<5 years	664053	2.89101	0.898423	7.39818
E. coli pathotypes	ETEC	Enterotoxigenic E. coli	2003	Mortality	Rate per 100,000	NIC	Nicaragua	Americas	≥5 years	4516306	0.0568215	0.0174169	0.141492
E. coli pathotypes	ETEC	Enterotoxigenic E. coli	2003	Mortality	Rate per 100,000	NIC	Nicaragua	Americas	All ages	5180359	0.420127	0.130911	1.06769
E. coli pathotypes	ETEC	Enterotoxigenic E. coli	2003	Mortality	Rate per 100,000	NIU	Niue	Western Pacific	<5 years	178	0	0	0
E. coli pathotypes	ETEC	Enterotoxigenic E. coli	2003	Mortality	Rate per 100,000	NIU	Niue	Western Pacific	≥5 years	1746	0	0	0
E. coli pathotypes	ETEC	Enterotoxigenic E. coli	2003	Mortality	Rate per 100,000	NIU	Niue	Western Pacific	All ages	1924	0	0	0
E. coli pathotypes	ETEC	Enterotoxigenic E. coli	2003	Mortality	Rate per 100,000	NLD	Netherlands	Europe	<5 years	1037288	0	0	0
E. coli pathotypes	ETEC	Enterotoxigenic E. coli	2003	Mortality	Rate per 100,000	NLD	Netherlands	Europe	≥5 years	15295819	0	0	0
E. coli pathotypes	ETEC	Enterotoxigenic E. coli	2003	Mortality	Rate per 100,000	NLD	Netherlands	Europe	All ages	16333107	0	0	0
E. coli pathotypes	ETEC	Enterotoxigenic E. coli	2003	Mortality	Rate per 100,000	NOR	Norway	Europe	<5 years	292591	0	0	0
E. coli pathotypes	ETEC	Enterotoxigenic E. coli	2003	Mortality	Rate per 100,000	NOR	Norway	Europe	≥5 years	4259464	0	0	0
E. coli pathotypes	ETEC	Enterotoxigenic E. coli	2003	Mortality	Rate per 100,000	NOR	Norway	Europe	All ages	4552055	0	0	0
E. coli pathotypes	ETEC	Enterotoxigenic E. coli	2003	Mortality	Rate per 100,000	NPL	Nepal	South-East Asia	<5 years	3506099	4.50588	1.55325	11.2903
E. coli pathotypes	ETEC	Enterotoxigenic E. coli	2003	Mortality	Rate per 100,000	NPL	Nepal	South-East Asia	≥5 years	22008535	0.877941	0.310345	2.30868
E. coli pathotypes	ETEC	Enterotoxigenic E. coli	2003	Mortality	Rate per 100,000	NPL	Nepal	South-East Asia	All ages	25514634	1.37647	0.48121	3.55271
E. coli pathotypes	ETEC	Enterotoxigenic E. coli	2003	Mortality	Rate per 100,000	NRU	Nauru	Western Pacific	<5 years	1242	0	0	0
E. coli pathotypes	ETEC	Enterotoxigenic E. coli	2003	Mortality	Rate per 100,000	NRU	Nauru	Western Pacific	≥5 years	8813	0	0	0
E. coli pathotypes	ETEC	Enterotoxigenic E. coli	2003	Mortality	Rate per 100,000	NRU	Nauru	Western Pacific	All ages	10055	0	0	0
E. coli pathotypes	ETEC	Enterotoxigenic E. coli	2003	Mortality	Rate per 100,000	NZL	New Zealand	Western Pacific	<5 years	281502	0	0	0
E. coli pathotypes	ETEC	Enterotoxigenic E. coli	2003	Mortality	Rate per 100,000	NZL	New Zealand	Western Pacific	≥5 years	3706340	0	0	0
E. coli pathotypes	ETEC	Enterotoxigenic E. coli	2003	Mortality	Rate per 100,000	NZL	New Zealand	Western Pacific	All ages	3987842	0	0	0
E. coli pathotypes	ETEC	Enterotoxigenic E. coli	2003	Mortality	Rate per 100,000	OMN	Oman	Eastern Mediterranean	<5 years	259479	0	0	0
E. coli pathotypes	ETEC	Enterotoxigenic E. coli	2003	Mortality	Rate per 100,000	OMN	Oman	Eastern Mediterranean	≥5 years	2090815	0	0	0
E. coli pathotypes	ETEC	Enterotoxigenic E. coli	2003	Mortality	Rate per 100,000	OMN	Oman	Eastern Mediterranean	All ages	2350294	0	0	0
E. coli pathotypes	ETEC	Enterotoxigenic E. coli	2003	Mortality	Rate per 100,000	PAK	Pakistan	Eastern Mediterranean	<5 years	25515123	11.3914	4.18715	25.4871
E. coli pathotypes	ETEC	Enterotoxigenic E. coli	2003	Mortality	Rate per 100,000	PAK	Pakistan	Eastern Mediterranean	≥5 years	139534322	1.40986	0.464019	3.16679
E. coli pathotypes	ETEC	Enterotoxigenic E. coli	2003	Mortality	Rate per 100,000	PAK	Pakistan	Eastern Mediterranean	All ages	165049445	2.95292	1.03313	6.50209
E. coli pathotypes	ETEC	Enterotoxigenic E. coli	2003	Mortality	Rate per 100,000	PAN	Panama	Americas	<5 years	346712	0	0	0
E. coli pathotypes	ETEC	Enterotoxigenic E. coli	2003	Mortality	Rate per 100,000	PAN	Panama	Americas	≥5 years	2812688	0	0	0
E. coli pathotypes	ETEC	Enterotoxigenic E. coli	2003	Mortality	Rate per 100,000	PAN	Panama	Americas	All ages	3159400	0	0	0
E. coli pathotypes	ETEC	Enterotoxigenic E. coli	2003	Mortality	Rate per 100,000	PER	Peru	Americas	<5 years	3024705	1.43761	0.444741	3.50125
E. coli pathotypes	ETEC	Enterotoxigenic E. coli	2003	Mortality	Rate per 100,000	PER	Peru	Americas	≥5 years	24416797	0.0386874	0.0113917	0.0995051
E. coli pathotypes	ETEC	Enterotoxigenic E. coli	2003	Mortality	Rate per 100,000	PER	Peru	Americas	All ages	27441502	0.192881	0.0592877	0.471259
E. coli pathotypes	ETEC	Enterotoxigenic E. coli	2003	Mortality	Rate per 100,000	PHL	Philippines	Western Pacific	<5 years	11294365	1.25229	0.4401	2.94028
E. coli pathotypes	ETEC	Enterotoxigenic E. coli	2003	Mortality	Rate per 100,000	PHL	Philippines	Western Pacific	≥5 years	72600064	0.0570707	0.0192988	0.131353
E. coli pathotypes	ETEC	Enterotoxigenic E. coli	2003	Mortality	Rate per 100,000	PHL	Philippines	Western Pacific	All ages	83894429	0.217979	0.0770676	0.498499
E. coli pathotypes	ETEC	Enterotoxigenic E. coli	2003	Mortality	Rate per 100,000	PLW	Palau	Western Pacific	<5 years	1326	1.116	0.298718	3.04833
E. coli pathotypes	ETEC	Enterotoxigenic E. coli	2003	Mortality	Rate per 100,000	PLW	Palau	Western Pacific	≥5 years	18253	0.234094	0.0573922	0.643478
E. coli pathotypes	ETEC	Enterotoxigenic E. coli	2003	Mortality	Rate per 100,000	PLW	Palau	Western Pacific	All ages	19579	0.293822	0.0786009	0.777543
E. coli pathotypes	ETEC	Enterotoxigenic E. coli	2003	Mortality	Rate per 100,000	PNG	Papua New Guinea	Western Pacific	<5 years	891808	2.85855	0.702978	8.16375
E. coli pathotypes	ETEC	Enterotoxigenic E. coli	2003	Mortality	Rate per 100,000	PNG	Papua New Guinea	Western Pacific	≥5 years	5131064	0.248928	0.0653765	0.75018
E. coli pathotypes	ETEC	Enterotoxigenic E. coli	2003	Mortality	Rate per 100,000	PNG	Papua New Guinea	Western Pacific	All ages	6022872	0.635336	0.16105	1.77088
E. coli pathotypes	ETEC	Enterotoxigenic E. coli	2003	Mortality	Rate per 100,000	POL	Poland	Europe	<5 years	1864282	0	0	0
E. coli pathotypes	ETEC	Enterotoxigenic E. coli	2003	Mortality	Rate per 100,000	POL	Poland	Europe	≥5 years	36353233	0	0	0
E. coli pathotypes	ETEC	Enterotoxigenic E. coli	2003	Mortality	Rate per 100,000	POL	Poland	Europe	All ages	38217515	0	0	0
E. coli pathotypes	ETEC	Enterotoxigenic E. coli	2003	Mortality	Rate per 100,000	PRK	North Korea	South-East Asia	<5 years	1907610	1.80454	0.776405	3.70059
E. coli pathotypes	ETEC	Enterotoxigenic E. coli	2003	Mortality	Rate per 100,000	PRK	North Korea	South-East Asia	≥5 years	22094748	0.00710398	0.00300404	0.0142545
E. coli pathotypes	ETEC	Enterotoxigenic E. coli	2003	Mortality	Rate per 100,000	PRK	North Korea	South-East Asia	All ages	24002358	0.149957	0.0651472	0.305096
E. coli pathotypes	ETEC	Enterotoxigenic E. coli	2003	Mortality	Rate per 100,000	PRT	Portugal	Europe	<5 years	562788	0	0	0
E. coli pathotypes	ETEC	Enterotoxigenic E. coli	2003	Mortality	Rate per 100,000	PRT	Portugal	Europe	≥5 years	9876142	0	0	0
E. coli pathotypes	ETEC	Enterotoxigenic E. coli	2003	Mortality	Rate per 100,000	PRT	Portugal	Europe	All ages	10438930	0	0	0
E. coli pathotypes	ETEC	Enterotoxigenic E. coli	2003	Mortality	Rate per 100,000	PRY	Paraguay	Americas	<5 years	659211	1.15596	0.456692	2.46078
E. coli pathotypes	ETEC	Enterotoxigenic E. coli	2003	Mortality	Rate per 100,000	PRY	Paraguay	Americas	≥5 years	4635983	0.0527368	0.0199713	0.120749
E. coli pathotypes	ETEC	Enterotoxigenic E. coli	2003	Mortality	Rate per 100,000	PRY	Paraguay	Americas	All ages	5295194	0.19008	0.0731019	0.405065
E. coli pathotypes	ETEC	Enterotoxigenic E. coli	2003	Mortality	Rate per 100,000	QAT	Qatar	Eastern Mediterranean	<5 years	58094	0	0	0
E. coli pathotypes	ETEC	Enterotoxigenic E. coli	2003	Mortality	Rate per 100,000	QAT	Qatar	Eastern Mediterranean	≥5 years	669825	0	0	0
E. coli pathotypes	ETEC	Enterotoxigenic E. coli	2003	Mortality	Rate per 100,000	QAT	Qatar	Eastern Mediterranean	All ages	727919	0	0	0
E. coli pathotypes	ETEC	Enterotoxigenic E. coli	2003	Mortality	Rate per 100,000	ROU	Romania	Europe	<5 years	1104269	0	0	0
E. coli pathotypes	ETEC	Enterotoxigenic E. coli	2003	Mortality	Rate per 100,000	ROU	Romania	Europe	≥5 years	20581810	0	0	0
E. coli pathotypes	ETEC	Enterotoxigenic E. coli	2003	Mortality	Rate per 100,000	ROU	Romania	Europe	All ages	21686079	0	0	0
E. coli pathotypes	ETEC	Enterotoxigenic E. coli	2003	Mortality	Rate per 100,000	RUS	Russia	Europe	<5 years	6521012	0.243686	0.0778294	0.576137
E. coli pathotypes	ETEC	Enterotoxigenic E. coli	2003	Mortality	Rate per 100,000	RUS	Russia	Europe	≥5 years	139607357	0.0148884	0.00469839	0.0341985
E. coli pathotypes	ETEC	Enterotoxigenic E. coli	2003	Mortality	Rate per 100,000	RUS	Russia	Europe	All ages	146128369	0.0250986	0.00797586	0.0586433
E. coli pathotypes	ETEC	Enterotoxigenic E. coli	2003	Mortality	Rate per 100,000	RWA	Rwanda	Africa	<5 years	1434832	23.3627	10.2686	44.5069
E. coli pathotypes	ETEC	Enterotoxigenic E. coli	2003	Mortality	Rate per 100,000	RWA	Rwanda	Africa	≥5 years	7039106	1.38471	0.559322	2.76672
E. coli pathotypes	ETEC	Enterotoxigenic E. coli	2003	Mortality	Rate per 100,000	RWA	Rwanda	Africa	All ages	8473938	5.10609	2.2707	9.78761
E. coli pathotypes	ETEC	Enterotoxigenic E. coli	2003	Mortality	Rate per 100,000	SAU	Saudi Arabia	Eastern Mediterranean	<5 years	2179176	0	0	0
E. coli pathotypes	ETEC	Enterotoxigenic E. coli	2003	Mortality	Rate per 100,000	SAU	Saudi Arabia	Eastern Mediterranean	≥5 years	16168028	0	0	0
E. coli pathotypes	ETEC	Enterotoxigenic E. coli	2003	Mortality	Rate per 100,000	SAU	Saudi Arabia	Eastern Mediterranean	All ages	18347204	0	0	0
E. coli pathotypes	ETEC	Enterotoxigenic E. coli	2003	Mortality	Rate per 100,000	SDN	Sudan	Eastern Mediterranean	<5 years	5206268	8.87006	2.36747	22.4034
E. coli pathotypes	ETEC	Enterotoxigenic E. coli	2003	Mortality	Rate per 100,000	SDN	Sudan	Eastern Mediterranean	≥5 years	24381152	0.193139	0.0479312	0.542845
E. coli pathotypes	ETEC	Enterotoxigenic E. coli	2003	Mortality	Rate per 100,000	SDN	Sudan	Eastern Mediterranean	All ages	29587420	1.71995	0.467459	4.24555
E. coli pathotypes	ETEC	Enterotoxigenic E. coli	2003	Mortality	Rate per 100,000	SEAR	South-East Asian Region	South-East Asia	<5 years	191927352	4.15723	1.99227	7.52894
E. coli pathotypes	ETEC	Enterotoxigenic E. coli	2003	Mortality	Rate per 100,000	SEAR	South-East Asian Region	South-East Asia	≥5 years	1461136171	1.40649	0.667372	2.67903
E. coli pathotypes	ETEC	Enterotoxigenic E. coli	2003	Mortality	Rate per 100,000	SEAR	South-East Asian Region	South-East Asia	All ages	1653063523	1.72586	0.816373	3.18804
E. coli pathotypes	ETEC	Enterotoxigenic E. coli	2003	Mortality	Rate per 100,000	SEN	Senegal	Africa	<5 years	1754693	15.0771	4.93799	31.1914
E. coli pathotypes	ETEC	Enterotoxigenic E. coli	2003	Mortality	Rate per 100,000	SEN	Senegal	Africa	≥5 years	8840656	1.79358	0.586346	3.92212
E. coli pathotypes	ETEC	Enterotoxigenic E. coli	2003	Mortality	Rate per 100,000	SEN	Senegal	Africa	All ages	10595349	3.99346	1.34349	8.44155
E. coli pathotypes	ETEC	Enterotoxigenic E. coli	2003	Mortality	Rate per 100,000	SGP	Singapore	Western Pacific	<5 years	233447	0	0	0
E. coli pathotypes	ETEC	Enterotoxigenic E. coli	2003	Mortality	Rate per 100,000	SGP	Singapore	Western Pacific	≥5 years	3907541	0	0	0
E. coli pathotypes	ETEC	Enterotoxigenic E. coli	2003	Mortality	Rate per 100,000	SGP	Singapore	Western Pacific	All ages	4140988	0	0	0
E. coli pathotypes	ETEC	Enterotoxigenic E. coli	2003	Mortality	Rate per 100,000	SLB	Solomon Islands	Western Pacific	<5 years	73985	0.690891	0.237826	1.68769
E. coli pathotypes	ETEC	Enterotoxigenic E. coli	2003	Mortality	Rate per 100,000	SLB	Solomon Islands	Western Pacific	≥5 years	387937	0.256833	0.0835447	0.61513
E. coli pathotypes	ETEC	Enterotoxigenic E. coli	2003	Mortality	Rate per 100,000	SLB	Solomon Islands	Western Pacific	All ages	461922	0.326355	0.112785	0.760642
E. coli pathotypes	ETEC	Enterotoxigenic E. coli	2003	Mortality	Rate per 100,000	SLE	Sierra Leone	Africa	<5 years	889855	29.7569	13.5293	57.9857
E. coli pathotypes	ETEC	Enterotoxigenic E. coli	2003	Mortality	Rate per 100,000	SLE	Sierra Leone	Africa	≥5 years	4188080	3.00304	1.26102	6.04432
E. coli pathotypes	ETEC	Enterotoxigenic E. coli	2003	Mortality	Rate per 100,000	SLE	Sierra Leone	Africa	All ages	5077935	7.69138	3.40259	15.1608
E. coli pathotypes	ETEC	Enterotoxigenic E. coli	2003	Mortality	Rate per 100,000	SLV	El Salvador	Americas	<5 years	705614	1.07333	0.410257	2.40177
E. coli pathotypes	ETEC	Enterotoxigenic E. coli	2003	Mortality	Rate per 100,000	SLV	El Salvador	Americas	≥5 years	5288626	0.110111	0.0394211	0.252013
E. coli pathotypes	ETEC	Enterotoxigenic E. coli	2003	Mortality	Rate per 100,000	SLV	El Salvador	Americas	All ages	5994240	0.223496	0.0845263	0.497777
E. coli pathotypes	ETEC	Enterotoxigenic E. coli	2003	Mortality	Rate per 100,000	SMR	San Marino	Europe	<5 years	1469	0	0	0
E. coli pathotypes	ETEC	Enterotoxigenic E. coli	2003	Mortality	Rate per 100,000	SMR	San Marino	Europe	≥5 years	26196	0	0	0
E. coli pathotypes	ETEC	Enterotoxigenic E. coli	2003	Mortality	Rate per 100,000	SMR	San Marino	Europe	All ages	27665	0	0	0
E. coli pathotypes	ETEC	Enterotoxigenic E. coli	2003	Mortality	Rate per 100,000	SOM	Somalia	Eastern Mediterranean	<5 years	1970251	23.7761	6.95741	56.1777
E. coli pathotypes	ETEC	Enterotoxigenic E. coli	2003	Mortality	Rate per 100,000	SOM	Somalia	Eastern Mediterranean	≥5 years	7751717	3.91026	1.15731	9.69379
E. coli pathotypes	ETEC	Enterotoxigenic E. coli	2003	Mortality	Rate per 100,000	SOM	Somalia	Eastern Mediterranean	All ages	9721968	7.93627	2.37992	19.3332
E. coli pathotypes	ETEC	Enterotoxigenic E. coli	2003	Mortality	Rate per 100,000	SRB	Serbia	Europe	<5 years	356004	0.0721235	0.0177357	0.178518
E. coli pathotypes	ETEC	Enterotoxigenic E. coli	2003	Mortality	Rate per 100,000	SRB	Serbia	Europe	≥5 years	7246972	0.00179739	0.000493215	0.00441944
E. coli pathotypes	ETEC	Enterotoxigenic E. coli	2003	Mortality	Rate per 100,000	SRB	Serbia	Europe	All ages	7602976	0.00509036	0.00138658	0.0121801
E. coli pathotypes	ETEC	Enterotoxigenic E. coli	2003	Mortality	Rate per 100,000	SSD	South Sudan	Africa	<5 years	1304167	22.0579	9.48509	42.9996
E. coli pathotypes	ETEC	Enterotoxigenic E. coli	2003	Mortality	Rate per 100,000	SSD	South Sudan	Africa	≥5 years	5440073	2.79589	1.10436	5.47293
E. coli pathotypes	ETEC	Enterotoxigenic E. coli	2003	Mortality	Rate per 100,000	SSD	South Sudan	Africa	All ages	6744240	6.52069	2.79459	12.7261
E. coli pathotypes	ETEC	Enterotoxigenic E. coli	2003	Mortality	Rate per 100,000	STP	Sao Tome and Principe	Africa	<5 years	24204	6.78077	2.91702	13.777
E. coli pathotypes	ETEC	Enterotoxigenic E. coli	2003	Mortality	Rate per 100,000	STP	Sao Tome and Principe	Africa	≥5 years	127672	0.74103	0.320161	1.50226
E. coli pathotypes	ETEC	Enterotoxigenic E. coli	2003	Mortality	Rate per 100,000	STP	Sao Tome and Principe	Africa	All ages	151876	1.70356	0.751529	3.31713
E. coli pathotypes	ETEC	Enterotoxigenic E. coli	2003	Mortality	Rate per 100,000	SUR	Suriname	Americas	<5 years	57345	0.255747	0.083283	0.600308
E. coli pathotypes	ETEC	Enterotoxigenic E. coli	2003	Mortality	Rate per 100,000	SUR	Suriname	Americas	≥5 years	444201	0.112419	0.0436636	0.251031
E. coli pathotypes	ETEC	Enterotoxigenic E. coli	2003	Mortality	Rate per 100,000	SUR	Suriname	Americas	All ages	501546	0.128807	0.0506611	0.283485
E. coli pathotypes	ETEC	Enterotoxigenic E. coli	2003	Mortality	Rate per 100,000	SVK	Slovakia	Europe	<5 years	267704	0	0	0
E. coli pathotypes	ETEC	Enterotoxigenic E. coli	2003	Mortality	Rate per 100,000	SVK	Slovakia	Europe	≥5 years	5109206	0	0	0
E. coli pathotypes	ETEC	Enterotoxigenic E. coli	2003	Mortality	Rate per 100,000	SVK	Slovakia	Europe	All ages	5376910	0	0	0
E. coli pathotypes	ETEC	Enterotoxigenic E. coli	2003	Mortality	Rate per 100,000	SVN	Slovenia	Europe	<5 years	89621	0	0	0
E. coli pathotypes	ETEC	Enterotoxigenic E. coli	2003	Mortality	Rate per 100,000	SVN	Slovenia	Europe	≥5 years	1902199	0	0	0
E. coli pathotypes	ETEC	Enterotoxigenic E. coli	2003	Mortality	Rate per 100,000	SVN	Slovenia	Europe	All ages	1991820	0	0	0
E. coli pathotypes	ETEC	Enterotoxigenic E. coli	2003	Mortality	Rate per 100,000	SWE	Sweden	Europe	<5 years	462502	0	0	0
E. coli pathotypes	ETEC	Enterotoxigenic E. coli	2003	Mortality	Rate per 100,000	SWE	Sweden	Europe	≥5 years	8478412	0	0	0
E. coli pathotypes	ETEC	Enterotoxigenic E. coli	2003	Mortality	Rate per 100,000	SWE	Sweden	Europe	All ages	8940914	0	0	0
E. coli pathotypes	ETEC	Enterotoxigenic E. coli	2003	Mortality	Rate per 100,000	SWZ	Eswatini	Africa	<5 years	150624	10.2791	4.67629	20.3876
E. coli pathotypes	ETEC	Enterotoxigenic E. coli	2003	Mortality	Rate per 100,000	SWZ	Eswatini	Africa	≥5 years	912675	1.41575	0.608577	2.80275
E. coli pathotypes	ETEC	Enterotoxigenic E. coli	2003	Mortality	Rate per 100,000	SWZ	Eswatini	Africa	All ages	1063299	2.67131	1.21441	5.22654
E. coli pathotypes	ETEC	Enterotoxigenic E. coli	2003	Mortality	Rate per 100,000	SYC	Seychelles	Africa	<5 years	7231	0.167539	0.0213716	0.466972
E. coli pathotypes	ETEC	Enterotoxigenic E. coli	2003	Mortality	Rate per 100,000	SYC	Seychelles	Africa	≥5 years	79238	0.228697	0.0882922	0.459281
E. coli pathotypes	ETEC	Enterotoxigenic E. coli	2003	Mortality	Rate per 100,000	SYC	Seychelles	Africa	All ages	86469	0.223583	0.0848716	0.445849
E. coli pathotypes	ETEC	Enterotoxigenic E. coli	2003	Mortality	Rate per 100,000	SYR	Syria	Eastern Mediterranean	<5 years	2530611	0.212153	0.0665803	0.509099
E. coli pathotypes	ETEC	Enterotoxigenic E. coli	2003	Mortality	Rate per 100,000	SYR	Syria	Eastern Mediterranean	≥5 years	15147154	0.0175639	0.00508354	0.0402988
E. coli pathotypes	ETEC	Enterotoxigenic E. coli	2003	Mortality	Rate per 100,000	SYR	Syria	Eastern Mediterranean	All ages	17677765	0.0454197	0.014251	0.107735
E. coli pathotypes	ETEC	Enterotoxigenic E. coli	2003	Mortality	Rate per 100,000	TCD	Chad	Africa	<5 years	1898236	24.5024	10.8382	47.7258
E. coli pathotypes	ETEC	Enterotoxigenic E. coli	2003	Mortality	Rate per 100,000	TCD	Chad	Africa	≥5 years	7379657	3.21885	1.3504	6.29128
E. coli pathotypes	ETEC	Enterotoxigenic E. coli	2003	Mortality	Rate per 100,000	TCD	Chad	Africa	All ages	9277893	7.57343	3.35019	14.7741
E. coli pathotypes	ETEC	Enterotoxigenic E. coli	2003	Mortality	Rate per 100,000	TGO	Togo	Africa	<5 years	887156	10.1289	4.42949	19.3337
E. coli pathotypes	ETEC	Enterotoxigenic E. coli	2003	Mortality	Rate per 100,000	TGO	Togo	Africa	≥5 years	4593954	2.28397	0.99966	4.44721
E. coli pathotypes	ETEC	Enterotoxigenic E. coli	2003	Mortality	Rate per 100,000	TGO	Togo	Africa	All ages	5481110	3.55373	1.54634	6.6811
E. coli pathotypes	ETEC	Enterotoxigenic E. coli	2003	Mortality	Rate per 100,000	THA	Thailand	South-East Asia	<5 years	4677004	0.174182	0.0572817	0.394684
E. coli pathotypes	ETEC	Enterotoxigenic E. coli	2003	Mortality	Rate per 100,000	THA	Thailand	South-East Asia	≥5 years	59894177	0.199907	0.067993	0.435008
E. coli pathotypes	ETEC	Enterotoxigenic E. coli	2003	Mortality	Rate per 100,000	THA	Thailand	South-East Asia	All ages	64571181	0.198044	0.0676492	0.431335
E. coli pathotypes	ETEC	Enterotoxigenic E. coli	2003	Mortality	Rate per 100,000	TJK	Tajikistan	Europe	<5 years	882673	5.30477	1.70841	12.4642
E. coli pathotypes	ETEC	Enterotoxigenic E. coli	2003	Mortality	Rate per 100,000	TJK	Tajikistan	Europe	≥5 years	5711983	0.0473854	0.015301	0.113832
E. coli pathotypes	ETEC	Enterotoxigenic E. coli	2003	Mortality	Rate per 100,000	TJK	Tajikistan	Europe	All ages	6594656	0.75107	0.242149	1.75789
E. coli pathotypes	ETEC	Enterotoxigenic E. coli	2003	Mortality	Rate per 100,000	TKM	Turkmenistan	Europe	<5 years	528181	4.05218	1.29902	9.36371
E. coli pathotypes	ETEC	Enterotoxigenic E. coli	2003	Mortality	Rate per 100,000	TKM	Turkmenistan	Europe	≥5 years	4288503	0.0190136	0.0059617	0.0441351
E. coli pathotypes	ETEC	Enterotoxigenic E. coli	2003	Mortality	Rate per 100,000	TKM	Turkmenistan	Europe	All ages	4816684	0.461277	0.148416	1.06163
E. coli pathotypes	ETEC	Enterotoxigenic E. coli	2003	Mortality	Rate per 100,000	TLS	Timor-Leste	South-East Asia	<5 years	151184	10.6219	4.51984	20.6774
E. coli pathotypes	ETEC	Enterotoxigenic E. coli	2003	Mortality	Rate per 100,000	TLS	Timor-Leste	South-East Asia	≥5 years	758645	0.374881	0.145892	0.799605
E. coli pathotypes	ETEC	Enterotoxigenic E. coli	2003	Mortality	Rate per 100,000	TLS	Timor-Leste	South-East Asia	All ages	909829	2.0776	0.871312	4.05824
E. coli pathotypes	ETEC	Enterotoxigenic E. coli	2003	Mortality	Rate per 100,000	TON	Tonga	Western Pacific	<5 years	14251	0.105649	0.0290398	0.28029
E. coli pathotypes	ETEC	Enterotoxigenic E. coli	2003	Mortality	Rate per 100,000	TON	Tonga	Western Pacific	≥5 years	89909	0.0534158	0.0154305	0.149329
E. coli pathotypes	ETEC	Enterotoxigenic E. coli	2003	Mortality	Rate per 100,000	TON	Tonga	Western Pacific	All ages	104160	0.0605622	0.0175911	0.168416
E. coli pathotypes	ETEC	Enterotoxigenic E. coli	2003	Mortality	Rate per 100,000	TTO	Trinidad and Tobago	Americas	<5 years	94625	0	0	0
E. coli pathotypes	ETEC	Enterotoxigenic E. coli	2003	Mortality	Rate per 100,000	TTO	Trinidad and Tobago	Americas	≥5 years	1240738	0	0	0
E. coli pathotypes	ETEC	Enterotoxigenic E. coli	2003	Mortality	Rate per 100,000	TTO	Trinidad and Tobago	Americas	All ages	1335363	0	0	0
E. coli pathotypes	ETEC	Enterotoxigenic E. coli	2003	Mortality	Rate per 100,000	TUN	Tunisia	Eastern Mediterranean	<5 years	839638	0.324922	0.129268	0.665619
E. coli pathotypes	ETEC	Enterotoxigenic E. coli	2003	Mortality	Rate per 100,000	TUN	Tunisia	Eastern Mediterranean	≥5 years	9182261	0.0250314	0.009817	0.0509993
E. coli pathotypes	ETEC	Enterotoxigenic E. coli	2003	Mortality	Rate per 100,000	TUN	Tunisia	Eastern Mediterranean	All ages	10021899	0.0501563	0.0199683	0.101099
E. coli pathotypes	ETEC	Enterotoxigenic E. coli	2003	Mortality	Rate per 100,000	TUR	Turkey	Europe	<5 years	6584051	0.0265604	0.00790253	0.0652737
E. coli pathotypes	ETEC	Enterotoxigenic E. coli	2003	Mortality	Rate per 100,000	TUR	Turkey	Europe	≥5 years	60861515	0.0257353	0.00675493	0.0627808
E. coli pathotypes	ETEC	Enterotoxigenic E. coli	2003	Mortality	Rate per 100,000	TUR	Turkey	Europe	All ages	67445566	0.0258158	0.00694086	0.0629836
E. coli pathotypes	ETEC	Enterotoxigenic E. coli	2003	Mortality	Rate per 100,000	TUV	Tuvalu	Western Pacific	<5 years	1192	2.46588	0.721242	6.30551
E. coli pathotypes	ETEC	Enterotoxigenic E. coli	2003	Mortality	Rate per 100,000	TUV	Tuvalu	Western Pacific	≥5 years	8449	1.10924	0.293675	2.83517
E. coli pathotypes	ETEC	Enterotoxigenic E. coli	2003	Mortality	Rate per 100,000	TUV	Tuvalu	Western Pacific	All ages	9641	1.27697	0.358981	3.22692
E. coli pathotypes	ETEC	Enterotoxigenic E. coli	2003	Mortality	Rate per 100,000	TZA	Tanzania	Africa	<5 years	6420962	12.1354	4.75907	25.0795
E. coli pathotypes	ETEC	Enterotoxigenic E. coli	2003	Mortality	Rate per 100,000	TZA	Tanzania	Africa	≥5 years	30172924	1.62878	0.620729	3.50144
E. coli pathotypes	ETEC	Enterotoxigenic E. coli	2003	Mortality	Rate per 100,000	TZA	Tanzania	Africa	All ages	36593886	3.47234	1.35687	7.29722
E. coli pathotypes	ETEC	Enterotoxigenic E. coli	2003	Mortality	Rate per 100,000	UGA	Uganda	Africa	<5 years	5155373	7.76777	3.32377	15.3476
E. coli pathotypes	ETEC	Enterotoxigenic E. coli	2003	Mortality	Rate per 100,000	UGA	Uganda	Africa	≥5 years	20794292	1.69709	0.657486	3.46932
E. coli pathotypes	ETEC	Enterotoxigenic E. coli	2003	Mortality	Rate per 100,000	UGA	Uganda	Africa	All ages	25949665	2.90314	1.19771	5.60123
E. coli pathotypes	ETEC	Enterotoxigenic E. coli	2003	Mortality	Rate per 100,000	UKR	Ukraine	Europe	<5 years	1923815	0.14555	0.0429656	0.349694
E. coli pathotypes	ETEC	Enterotoxigenic E. coli	2003	Mortality	Rate per 100,000	UKR	Ukraine	Europe	≥5 years	46557685	0.00220214	0.000711346	0.00497374
E. coli pathotypes	ETEC	Enterotoxigenic E. coli	2003	Mortality	Rate per 100,000	UKR	Ukraine	Europe	All ages	48481500	0.00789037	0.00245619	0.0177929
E. coli pathotypes	ETEC	Enterotoxigenic E. coli	2003	Mortality	Rate per 100,000	URY	Uruguay	Americas	<5 years	255592	0	0	0
E. coli pathotypes	ETEC	Enterotoxigenic E. coli	2003	Mortality	Rate per 100,000	URY	Uruguay	Americas	≥5 years	3024833	0	0	0
E. coli pathotypes	ETEC	Enterotoxigenic E. coli	2003	Mortality	Rate per 100,000	URY	Uruguay	Americas	All ages	3280425	0	0	0
E. coli pathotypes	ETEC	Enterotoxigenic E. coli	2003	Mortality	Rate per 100,000	USA	United States	Americas	<5 years	19457006	0	0	0
E. coli pathotypes	ETEC	Enterotoxigenic E. coli	2003	Mortality	Rate per 100,000	USA	United States	Americas	≥5 years	269027089	0	0	0
E. coli pathotypes	ETEC	Enterotoxigenic E. coli	2003	Mortality	Rate per 100,000	USA	United States	Americas	All ages	288484095	0	0	0
E. coli pathotypes	ETEC	Enterotoxigenic E. coli	2003	Mortality	Rate per 100,000	UZB	Uzbekistan	Europe	<5 years	2585035	3.14375	0.907895	7.91861
E. coli pathotypes	ETEC	Enterotoxigenic E. coli	2003	Mortality	Rate per 100,000	UZB	Uzbekistan	Europe	≥5 years	22970713	0.0233945	0.00743206	0.0522547
E. coli pathotypes	ETEC	Enterotoxigenic E. coli	2003	Mortality	Rate per 100,000	UZB	Uzbekistan	Europe	All ages	25555748	0.339027	0.0983548	0.848123
E. coli pathotypes	ETEC	Enterotoxigenic E. coli	2003	Mortality	Rate per 100,000	VCT	Saint Vincent and the Grenadines	Americas	<5 years	11127	0.738788	0.23537	1.90279
E. coli pathotypes	ETEC	Enterotoxigenic E. coli	2003	Mortality	Rate per 100,000	VCT	Saint Vincent and the Grenadines	Americas	≥5 years	102138	0.0492128	0.0194805	0.109425
E. coli pathotypes	ETEC	Enterotoxigenic E. coli	2003	Mortality	Rate per 100,000	VCT	Saint Vincent and the Grenadines	Americas	All ages	113265	0.116956	0.0399494	0.267345
E. coli pathotypes	ETEC	Enterotoxigenic E. coli	2003	Mortality	Rate per 100,000	VEN	Venezuela	Americas	<5 years	2869600	1.24542	0.35283	3.2166
E. coli pathotypes	ETEC	Enterotoxigenic E. coli	2003	Mortality	Rate per 100,000	VEN	Venezuela	Americas	≥5 years	22797511	0.0930806	0.0249236	0.22439
E. coli pathotypes	ETEC	Enterotoxigenic E. coli	2003	Mortality	Rate per 100,000	VEN	Venezuela	Americas	All ages	25667111	0.221912	0.0625028	0.570414
E. coli pathotypes	ETEC	Enterotoxigenic E. coli	2003	Mortality	Rate per 100,000	VNM	Vietnam	Western Pacific	<5 years	6752670	0.480977	0.176518	1.05163
E. coli pathotypes	ETEC	Enterotoxigenic E. coli	2003	Mortality	Rate per 100,000	VNM	Vietnam	Western Pacific	≥5 years	72418388	0.0382248	0.0135492	0.0852936
E. coli pathotypes	ETEC	Enterotoxigenic E. coli	2003	Mortality	Rate per 100,000	VNM	Vietnam	Western Pacific	All ages	79171058	0.075988	0.0274269	0.161784
E. coli pathotypes	ETEC	Enterotoxigenic E. coli	2003	Mortality	Rate per 100,000	VUT	Vanuatu	Western Pacific	<5 years	28986	0.554297	0.188899	1.27392
E. coli pathotypes	ETEC	Enterotoxigenic E. coli	2003	Mortality	Rate per 100,000	VUT	Vanuatu	Western Pacific	≥5 years	169302	0.3087	0.0935697	0.750695
E. coli pathotypes	ETEC	Enterotoxigenic E. coli	2003	Mortality	Rate per 100,000	VUT	Vanuatu	Western Pacific	All ages	198288	0.344601	0.113509	0.845159
E. coli pathotypes	ETEC	Enterotoxigenic E. coli	2003	Mortality	Rate per 100,000	WPR	Western Pacific Region	Western Pacific	<5 years	117123048	0.490961	0.192118	0.978634
E. coli pathotypes	ETEC	Enterotoxigenic E. coli	2003	Mortality	Rate per 100,000	WPR	Western Pacific Region	Western Pacific	≥5 years	1593505724	0.0140205	0.00527031	0.0279705
E. coli pathotypes	ETEC	Enterotoxigenic E. coli	2003	Mortality	Rate per 100,000	WPR	Western Pacific Region	Western Pacific	All ages	1710628772	0.0466756	0.0182058	0.0930288
E. coli pathotypes	ETEC	Enterotoxigenic E. coli	2003	Mortality	Rate per 100,000	WSM	Samoa	Western Pacific	<5 years	26792	0.309458	0.105502	0.726485
E. coli pathotypes	ETEC	Enterotoxigenic E. coli	2003	Mortality	Rate per 100,000	WSM	Samoa	Western Pacific	≥5 years	158200	0.0685812	0.0212466	0.17059
E. coli pathotypes	ETEC	Enterotoxigenic E. coli	2003	Mortality	Rate per 100,000	WSM	Samoa	Western Pacific	All ages	184992	0.103467	0.035099	0.243169
E. coli pathotypes	ETEC	Enterotoxigenic E. coli	2003	Mortality	Rate per 100,000	YEM	Yemen	Eastern Mediterranean	<5 years	3691228	8.11043	2.51927	19.3461
E. coli pathotypes	ETEC	Enterotoxigenic E. coli	2003	Mortality	Rate per 100,000	YEM	Yemen	Eastern Mediterranean	≥5 years	17450293	0.172995	0.0542743	0.408883
E. coli pathotypes	ETEC	Enterotoxigenic E. coli	2003	Mortality	Rate per 100,000	YEM	Yemen	Eastern Mediterranean	All ages	21141521	1.55884	0.48304	3.68494
E. coli pathotypes	ETEC	Enterotoxigenic E. coli	2003	Mortality	Rate per 100,000	ZAF	South Africa	Africa	<5 years	4849725	8.94867	3.22297	20.7255
E. coli pathotypes	ETEC	Enterotoxigenic E. coli	2003	Mortality	Rate per 100,000	ZAF	South Africa	Africa	≥5 years	43410296	1.17682	0.420897	2.73283
E. coli pathotypes	ETEC	Enterotoxigenic E. coli	2003	Mortality	Rate per 100,000	ZAF	South Africa	Africa	All ages	48260021	1.95783	0.691847	4.56969
E. coli pathotypes	ETEC	Enterotoxigenic E. coli	2003	Mortality	Rate per 100,000	ZMB	Zambia	Africa	<5 years	2021151	16.1167	4.82473	39.2763
E. coli pathotypes	ETEC	Enterotoxigenic E. coli	2003	Mortality	Rate per 100,000	ZMB	Zambia	Africa	≥5 years	8786428	2.28916	0.668846	5.5957
E. coli pathotypes	ETEC	Enterotoxigenic E. coli	2003	Mortality	Rate per 100,000	ZMB	Zambia	Africa	All ages	10807579	4.87509	1.49046	11.6384
E. coli pathotypes	ETEC	Enterotoxigenic E. coli	2003	Mortality	Rate per 100,000	ZWE	Zimbabwe	Africa	<5 years	1946654	10.1505	3.06215	27.6671
E. coli pathotypes	ETEC	Enterotoxigenic E. coli	2003	Mortality	Rate per 100,000	ZWE	Zimbabwe	Africa	≥5 years	10212471	1.39366	0.43699	3.25448
E. coli pathotypes	ETEC	Enterotoxigenic E. coli	2003	Mortality	Rate per 100,000	ZWE	Zimbabwe	Africa	All ages	12159125	2.79561	0.881123	7.21874
E. coli pathotypes	ETEC	Enterotoxigenic E. coli	2004	Incidence	Number	AFG	Afghanistan	Eastern Mediterranean	<5 years	4699067	422429	168720	797599
E. coli pathotypes	ETEC	Enterotoxigenic E. coli	2004	Incidence	Number	AFG	Afghanistan	Eastern Mediterranean	≥5 years	18570715	366336	147075	726802
E. coli pathotypes	ETEC	Enterotoxigenic E. coli	2004	Incidence	Number	AFG	Afghanistan	Eastern Mediterranean	All ages	23269782	788764	319932	1.54322e+06
E. coli pathotypes	ETEC	Enterotoxigenic E. coli	2004	Incidence	Number	AFR	African Region	Africa	<5 years	125732535	1.89334e+07	1.09494e+07	2.93379e+07
E. coli pathotypes	ETEC	Enterotoxigenic E. coli	2004	Incidence	Number	AFR	African Region	Africa	≥5 years	614676856	5.09153e+07	2.8848e+07	8.1603e+07
E. coli pathotypes	ETEC	Enterotoxigenic E. coli	2004	Incidence	Number	AFR	African Region	Africa	All ages	740409391	6.98487e+07	3.9362e+07	1.10109e+08
E. coli pathotypes	ETEC	Enterotoxigenic E. coli	2004	Incidence	Number	AGO	Angola	Africa	<5 years	3350405	569805	272860	1.08428e+06
E. coli pathotypes	ETEC	Enterotoxigenic E. coli	2004	Incidence	Number	AGO	Angola	Africa	≥5 years	14911772	910736	413430	1.7854e+06
E. coli pathotypes	ETEC	Enterotoxigenic E. coli	2004	Incidence	Number	AGO	Angola	Africa	All ages	18262177	1.48054e+06	673352	2.81596e+06
E. coli pathotypes	ETEC	Enterotoxigenic E. coli	2004	Incidence	Number	ALB	Albania	Europe	<5 years	244551	4048.57	1700.4	7847.33
E. coli pathotypes	ETEC	Enterotoxigenic E. coli	2004	Incidence	Number	ALB	Albania	Europe	≥5 years	2864618	3569.83	1301.06	7179.9
E. coli pathotypes	ETEC	Enterotoxigenic E. coli	2004	Incidence	Number	ALB	Albania	Europe	All ages	3109169	7618.4	3117.76	15240.3
E. coli pathotypes	ETEC	Enterotoxigenic E. coli	2004	Incidence	Number	AMR	Region of the Americas	Americas	<5 years	76396027	1.70998e+06	940199	2.74588e+06
E. coli pathotypes	ETEC	Enterotoxigenic E. coli	2004	Incidence	Number	AMR	Region of the Americas	Americas	≥5 years	787672619	6.17984e+06	3.22692e+06	9.97217e+06
E. coli pathotypes	ETEC	Enterotoxigenic E. coli	2004	Incidence	Number	AMR	Region of the Americas	Americas	All ages	864068646	7.88982e+06	4.18064e+06	1.25907e+07
E. coli pathotypes	ETEC	Enterotoxigenic E. coli	2004	Incidence	Number	AND	Andorra	Europe	<5 years	3574	3.84965	0.662636	11.6712
E. coli pathotypes	ETEC	Enterotoxigenic E. coli	2004	Incidence	Number	AND	Andorra	Europe	≥5 years	68482	26.1136	4.4949	79.1702
E. coli pathotypes	ETEC	Enterotoxigenic E. coli	2004	Incidence	Number	AND	Andorra	Europe	All ages	72056	29.9632	5.15753	90.8414
E. coli pathotypes	ETEC	Enterotoxigenic E. coli	2004	Incidence	Number	ARE	United Arab Emirates	Eastern Mediterranean	<5 years	294421	230.299	39.6411	698.213
E. coli pathotypes	ETEC	Enterotoxigenic E. coli	2004	Incidence	Number	ARE	United Arab Emirates	Eastern Mediterranean	≥5 years	4016213	1562.2	268.9	4736.23
E. coli pathotypes	ETEC	Enterotoxigenic E. coli	2004	Incidence	Number	ARE	United Arab Emirates	Eastern Mediterranean	All ages	4310634	1792.5	308.541	5434.44
E. coli pathotypes	ETEC	Enterotoxigenic E. coli	2004	Incidence	Number	ARG	Argentina	Americas	<5 years	3502820	133435	68050.8	232935
E. coli pathotypes	ETEC	Enterotoxigenic E. coli	2004	Incidence	Number	ARG	Argentina	Americas	≥5 years	35115308	633416	302182	1.09133e+06
E. coli pathotypes	ETEC	Enterotoxigenic E. coli	2004	Incidence	Number	ARG	Argentina	Americas	All ages	38618128	766851	371756	1.32732e+06
E. coli pathotypes	ETEC	Enterotoxigenic E. coli	2004	Incidence	Number	ARM	Armenia	Europe	<5 years	176484	8768.85	3641.36	17440.8
E. coli pathotypes	ETEC	Enterotoxigenic E. coli	2004	Incidence	Number	ARM	Armenia	Europe	≥5 years	2854215	21605.4	8589.25	43749.4
E. coli pathotypes	ETEC	Enterotoxigenic E. coli	2004	Incidence	Number	ARM	Armenia	Europe	All ages	3030699	30374.2	12583	60782.3
E. coli pathotypes	ETEC	Enterotoxigenic E. coli	2004	Incidence	Number	ATG	Antigua and Barbuda	Americas	<5 years	6702	4.18298	0.720011	12.6818
E. coli pathotypes	ETEC	Enterotoxigenic E. coli	2004	Incidence	Number	ATG	Antigua and Barbuda	Americas	≥5 years	71593	28.3746	4.88409	86.0252
E. coli pathotypes	ETEC	Enterotoxigenic E. coli	2004	Incidence	Number	ATG	Antigua and Barbuda	Americas	All ages	78295	32.5576	5.6041	98.7069
E. coli pathotypes	ETEC	Enterotoxigenic E. coli	2004	Incidence	Number	AUS	Australia	Western Pacific	<5 years	1277710	1064.82	183.287	3228.29
E. coli pathotypes	ETEC	Enterotoxigenic E. coli	2004	Incidence	Number	AUS	Australia	Western Pacific	≥5 years	18653142	7223.07	1243.3	21898.6
E. coli pathotypes	ETEC	Enterotoxigenic E. coli	2004	Incidence	Number	AUS	Australia	Western Pacific	All ages	19930852	8287.9	1426.58	25126.9
E. coli pathotypes	ETEC	Enterotoxigenic E. coli	2004	Incidence	Number	AUT	Austria	Europe	<5 years	394887	435.111	74.8951	1319.15
E. coli pathotypes	ETEC	Enterotoxigenic E. coli	2004	Incidence	Number	AUT	Austria	Europe	≥5 years	7749316	2951.51	508.04	8948.29
E. coli pathotypes	ETEC	Enterotoxigenic E. coli	2004	Incidence	Number	AUT	Austria	Europe	All ages	8144203	3386.62	582.935	10267.4
E. coli pathotypes	ETEC	Enterotoxigenic E. coli	2004	Incidence	Number	AZE	Azerbaijan	Europe	<5 years	572706	26736.3	10989.6	53121.5
E. coli pathotypes	ETEC	Enterotoxigenic E. coli	2004	Incidence	Number	AZE	Azerbaijan	Europe	≥5 years	7864966	48028.9	19698.3	96715.1
E. coli pathotypes	ETEC	Enterotoxigenic E. coli	2004	Incidence	Number	AZE	Azerbaijan	Europe	All ages	8437672	74765.1	30653.5	147918
E. coli pathotypes	ETEC	Enterotoxigenic E. coli	2004	Incidence	Number	BDI	Burundi	Africa	<5 years	1290989	217123	116631	354783
E. coli pathotypes	ETEC	Enterotoxigenic E. coli	2004	Incidence	Number	BDI	Burundi	Africa	≥5 years	5878674	521534	264611	884314
E. coli pathotypes	ETEC	Enterotoxigenic E. coli	2004	Incidence	Number	BDI	Burundi	Africa	All ages	7169663	738656	381898	1.20724e+06
E. coli pathotypes	ETEC	Enterotoxigenic E. coli	2004	Incidence	Number	BEL	Belgium	Europe	<5 years	571376	555.446	95.6082	1683.98
E. coli pathotypes	ETEC	Enterotoxigenic E. coli	2004	Incidence	Number	BEL	Belgium	Europe	≥5 years	9825199	3767.79	648.545	11423
E. coli pathotypes	ETEC	Enterotoxigenic E. coli	2004	Incidence	Number	BEL	Belgium	Europe	All ages	10396575	4323.23	744.153	13107
E. coli pathotypes	ETEC	Enterotoxigenic E. coli	2004	Incidence	Number	BEN	Benin	Africa	<5 years	1403297	169239	95098	290029
E. coli pathotypes	ETEC	Enterotoxigenic E. coli	2004	Incidence	Number	BEN	Benin	Africa	≥5 years	6630896	539205	287035	920885
E. coli pathotypes	ETEC	Enterotoxigenic E. coli	2004	Incidence	Number	BEN	Benin	Africa	All ages	8034193	708444	385881	1.20685e+06
E. coli pathotypes	ETEC	Enterotoxigenic E. coli	2004	Incidence	Number	BFA	Burkina Faso	Africa	<5 years	2410974	332344	132140	631829
E. coli pathotypes	ETEC	Enterotoxigenic E. coli	2004	Incidence	Number	BFA	Burkina Faso	Africa	≥5 years	10876488	677831	268803	1.26028e+06
E. coli pathotypes	ETEC	Enterotoxigenic E. coli	2004	Incidence	Number	BFA	Burkina Faso	Africa	All ages	13287462	1.01017e+06	407634	1.89421e+06
E. coli pathotypes	ETEC	Enterotoxigenic E. coli	2004	Incidence	Number	BGD	Bangladesh	South-East Asia	<5 years	18367159	1.01659e+06	566102	1.68752e+06
E. coli pathotypes	ETEC	Enterotoxigenic E. coli	2004	Incidence	Number	BGD	Bangladesh	South-East Asia	≥5 years	123595994	4.53266e+06	2.39221e+06	7.54428e+06
E. coli pathotypes	ETEC	Enterotoxigenic E. coli	2004	Incidence	Number	BGD	Bangladesh	South-East Asia	All ages	141963153	5.54925e+06	3.00684e+06	9.24563e+06
E. coli pathotypes	ETEC	Enterotoxigenic E. coli	2004	Incidence	Number	BGR	Bulgaria	Europe	<5 years	331263	2491.44	938.722	5298.9
E. coli pathotypes	ETEC	Enterotoxigenic E. coli	2004	Incidence	Number	BGR	Bulgaria	Europe	≥5 years	7444657	3474.48	1302.35	7505.3
E. coli pathotypes	ETEC	Enterotoxigenic E. coli	2004	Incidence	Number	BGR	Bulgaria	Europe	All ages	7775920	5965.92	2280.23	12401.3
E. coli pathotypes	ETEC	Enterotoxigenic E. coli	2004	Incidence	Number	BHR	Bahrain	Eastern Mediterranean	<5 years	72212	44.9361	7.73479	136.236
E. coli pathotypes	ETEC	Enterotoxigenic E. coli	2004	Incidence	Number	BHR	Bahrain	Eastern Mediterranean	≥5 years	768880	304.817	52.4678	924.134
E. coli pathotypes	ETEC	Enterotoxigenic E. coli	2004	Incidence	Number	BHR	Bahrain	Eastern Mediterranean	All ages	841092	349.753	60.2026	1060.37
E. coli pathotypes	ETEC	Enterotoxigenic E. coli	2004	Incidence	Number	BHS	Bahamas	Americas	<5 years	27409	18.0408	3.10534	54.6954
E. coli pathotypes	ETEC	Enterotoxigenic E. coli	2004	Incidence	Number	BHS	Bahamas	Americas	≥5 years	310270	122.377	21.0646	371.018
E. coli pathotypes	ETEC	Enterotoxigenic E. coli	2004	Incidence	Number	BHS	Bahamas	Americas	All ages	337679	140.418	24.17	425.714
E. coli pathotypes	ETEC	Enterotoxigenic E. coli	2004	Incidence	Number	BIH	Bosnia and Herzegovina	Europe	<5 years	209628	3788.41	1390.18	7952.27
E. coli pathotypes	ETEC	Enterotoxigenic E. coli	2004	Incidence	Number	BIH	Bosnia and Herzegovina	Europe	≥5 years	3960588	4168.06	1501.87	8912.72
E. coli pathotypes	ETEC	Enterotoxigenic E. coli	2004	Incidence	Number	BIH	Bosnia and Herzegovina	Europe	All ages	4170216	7956.48	2982.81	16537.6
E. coli pathotypes	ETEC	Enterotoxigenic E. coli	2004	Incidence	Number	BLR	Belarus	Europe	<5 years	449689	15262.4	6257.7	30162.3
E. coli pathotypes	ETEC	Enterotoxigenic E. coli	2004	Incidence	Number	BLR	Belarus	Europe	≥5 years	9318713	35638.8	14771.2	71372.6
E. coli pathotypes	ETEC	Enterotoxigenic E. coli	2004	Incidence	Number	BLR	Belarus	Europe	All ages	9768402	50901.2	20542.5	101122
E. coli pathotypes	ETEC	Enterotoxigenic E. coli	2004	Incidence	Number	BLZ	Belize	Americas	<5 years	36619	526.039	267.934	888.203
E. coli pathotypes	ETEC	Enterotoxigenic E. coli	2004	Incidence	Number	BLZ	Belize	Americas	≥5 years	231081	3008.63	1432.03	5206.84
E. coli pathotypes	ETEC	Enterotoxigenic E. coli	2004	Incidence	Number	BLZ	Belize	Americas	All ages	267700	3534.67	1708.91	6154.89
E. coli pathotypes	ETEC	Enterotoxigenic E. coli	2004	Incidence	Number	BOL	Bolivia	Americas	<5 years	1177928	79932.2	38886.7	141213
E. coli pathotypes	ETEC	Enterotoxigenic E. coli	2004	Incidence	Number	BOL	Bolivia	Americas	≥5 years	7948881	98103	45431.8	170885
E. coli pathotypes	ETEC	Enterotoxigenic E. coli	2004	Incidence	Number	BOL	Bolivia	Americas	All ages	9126809	178035	86345.3	304936
E. coli pathotypes	ETEC	Enterotoxigenic E. coli	2004	Incidence	Number	BRA	Brazil	Americas	<5 years	16392954	349070	172258	620062
E. coli pathotypes	ETEC	Enterotoxigenic E. coli	2004	Incidence	Number	BRA	Brazil	Americas	≥5 years	165266471	1.59077e+06	791651	2.83108e+06
E. coli pathotypes	ETEC	Enterotoxigenic E. coli	2004	Incidence	Number	BRA	Brazil	Americas	All ages	181659425	1.93984e+06	975000	3.47519e+06
E. coli pathotypes	ETEC	Enterotoxigenic E. coli	2004	Incidence	Number	BRB	Barbados	Americas	<5 years	19231	14.2415	2.45137	43.1769
E. coli pathotypes	ETEC	Enterotoxigenic E. coli	2004	Incidence	Number	BRB	Barbados	Americas	≥5 years	247335	96.6053	16.6285	292.884
E. coli pathotypes	ETEC	Enterotoxigenic E. coli	2004	Incidence	Number	BRB	Barbados	Americas	All ages	266566	110.847	19.0799	336.061
E. coli pathotypes	ETEC	Enterotoxigenic E. coli	2004	Incidence	Number	BRN	Brunei	Western Pacific	<5 years	31773	18.6908	3.21722	56.666
E. coli pathotypes	ETEC	Enterotoxigenic E. coli	2004	Incidence	Number	BRN	Brunei	Western Pacific	≥5 years	318072	126.786	21.8235	384.386
E. coli pathotypes	ETEC	Enterotoxigenic E. coli	2004	Incidence	Number	BRN	Brunei	Western Pacific	All ages	349845	145.477	25.0408	441.052
E. coli pathotypes	ETEC	Enterotoxigenic E. coli	2004	Incidence	Number	BTN	Bhutan	South-East Asia	<5 years	68889	3768.92	2033.16	6610.46
E. coli pathotypes	ETEC	Enterotoxigenic E. coli	2004	Incidence	Number	BTN	Bhutan	South-East Asia	≥5 years	575306	17777	9286.95	29303.8
E. coli pathotypes	ETEC	Enterotoxigenic E. coli	2004	Incidence	Number	BTN	Bhutan	South-East Asia	All ages	644195	21545.9	11624.2	34954.4
E. coli pathotypes	ETEC	Enterotoxigenic E. coli	2004	Incidence	Number	BWA	Botswana	Africa	<5 years	223013	24558.6	12549.9	43931.1
E. coli pathotypes	ETEC	Enterotoxigenic E. coli	2004	Incidence	Number	BWA	Botswana	Africa	≥5 years	1568238	148020	75726.1	250924
E. coli pathotypes	ETEC	Enterotoxigenic E. coli	2004	Incidence	Number	BWA	Botswana	Africa	All ages	1791251	172579	88467.4	292276
E. coli pathotypes	ETEC	Enterotoxigenic E. coli	2004	Incidence	Number	CAF	Central African Republic	Africa	<5 years	718086	124481	51036.3	229325
E. coli pathotypes	ETEC	Enterotoxigenic E. coli	2004	Incidence	Number	CAF	Central African Republic	Africa	≥5 years	3428722	201311	79702.3	376699
E. coli pathotypes	ETEC	Enterotoxigenic E. coli	2004	Incidence	Number	CAF	Central African Republic	Africa	All ages	4146808	325792	127684	596328
E. coli pathotypes	ETEC	Enterotoxigenic E. coli	2004	Incidence	Number	CAN	Canada	Americas	<5 years	1718767	1708.66	294.109	5180.25
E. coli pathotypes	ETEC	Enterotoxigenic E. coli	2004	Incidence	Number	CAN	Canada	Americas	≥5 years	30263105	11590.4	1995.05	35139.5
E. coli pathotypes	ETEC	Enterotoxigenic E. coli	2004	Incidence	Number	CAN	Canada	Americas	All ages	31981872	13299.1	2289.16	40319.7
E. coli pathotypes	ETEC	Enterotoxigenic E. coli	2004	Incidence	Number	CHE	Switzerland	Europe	<5 years	367706	393.139	67.6706	1191.91
E. coli pathotypes	ETEC	Enterotoxigenic E. coli	2004	Incidence	Number	CHE	Switzerland	Europe	≥5 years	6990889	2666.8	459.034	8085.12
E. coli pathotypes	ETEC	Enterotoxigenic E. coli	2004	Incidence	Number	CHE	Switzerland	Europe	All ages	7358595	3059.94	526.704	9277.02
E. coli pathotypes	ETEC	Enterotoxigenic E. coli	2004	Incidence	Number	CHL	Chile	Americas	<5 years	1226183	860.504	148.117	2608.84
E. coli pathotypes	ETEC	Enterotoxigenic E. coli	2004	Incidence	Number	CHL	Chile	Americas	≥5 years	14880325	5837.1	1004.73	17696.7
E. coli pathotypes	ETEC	Enterotoxigenic E. coli	2004	Incidence	Number	CHL	Chile	Americas	All ages	16106508	6697.61	1152.85	20305.6
E. coli pathotypes	ETEC	Enterotoxigenic E. coli	2004	Incidence	Number	CHN	China	Western Pacific	<5 years	81144942	601519	306585	1.09646e+06
E. coli pathotypes	ETEC	Enterotoxigenic E. coli	2004	Incidence	Number	CHN	China	Western Pacific	≥5 years	1217170722	2.35612e+06	1.17927e+06	4.15597e+06
E. coli pathotypes	ETEC	Enterotoxigenic E. coli	2004	Incidence	Number	CHN	China	Western Pacific	All ages	1298315664	2.95764e+06	1.51498e+06	5.17916e+06
E. coli pathotypes	ETEC	Enterotoxigenic E. coli	2004	Incidence	Number	CIV	Cote d'Ivoire	Africa	<5 years	3523196	495422	278142	834007
E. coli pathotypes	ETEC	Enterotoxigenic E. coli	2004	Incidence	Number	CIV	Cote d'Ivoire	Africa	≥5 years	15836520	1.0652e+06	574917	1.82432e+06
E. coli pathotypes	ETEC	Enterotoxigenic E. coli	2004	Incidence	Number	CIV	Cote d'Ivoire	Africa	All ages	19359716	1.56062e+06	848125	2.66817e+06
E. coli pathotypes	ETEC	Enterotoxigenic E. coli	2004	Incidence	Number	CMR	Cameroon	Africa	<5 years	2796119	508971	232684	957184
E. coli pathotypes	ETEC	Enterotoxigenic E. coli	2004	Incidence	Number	CMR	Cameroon	Africa	≥5 years	13584649	1.09076e+06	495937	2.02417e+06
E. coli pathotypes	ETEC	Enterotoxigenic E. coli	2004	Incidence	Number	CMR	Cameroon	Africa	All ages	16380768	1.59973e+06	739401	3.03106e+06
E. coli pathotypes	ETEC	Enterotoxigenic E. coli	2004	Incidence	Number	COD	Democratic Republic of Congo	Africa	<5 years	10354840	1.74138e+06	952012	2.83924e+06
E. coli pathotypes	ETEC	Enterotoxigenic E. coli	2004	Incidence	Number	COD	Democratic Republic of Congo	Africa	≥5 years	45775257	2.46583e+06	1.27269e+06	4.07578e+06
E. coli pathotypes	ETEC	Enterotoxigenic E. coli	2004	Incidence	Number	COD	Democratic Republic of Congo	Africa	All ages	56130097	4.2072e+06	2.25027e+06	6.78541e+06
E. coli pathotypes	ETEC	Enterotoxigenic E. coli	2004	Incidence	Number	COG	Congo	Africa	<5 years	554816	91042.5	50239.7	155277
E. coli pathotypes	ETEC	Enterotoxigenic E. coli	2004	Incidence	Number	COG	Congo	Africa	≥5 years	2949739	209295	113254	351651
E. coli pathotypes	ETEC	Enterotoxigenic E. coli	2004	Incidence	Number	COG	Congo	Africa	All ages	3504555	300337	168093	504033
E. coli pathotypes	ETEC	Enterotoxigenic E. coli	2004	Incidence	Number	COK	Cook Islands	Western Pacific	<5 years	1520	0.804113	0.138411	2.43788
E. coli pathotypes	ETEC	Enterotoxigenic E. coli	2004	Incidence	Number	COK	Cook Islands	Western Pacific	≥5 years	13531	5.45458	0.93889	16.537
E. coli pathotypes	ETEC	Enterotoxigenic E. coli	2004	Incidence	Number	COK	Cook Islands	Western Pacific	All ages	15051	6.25869	1.0773	18.9749
E. coli pathotypes	ETEC	Enterotoxigenic E. coli	2004	Incidence	Number	COL	Colombia	Americas	<5 years	4230561	148602	64843.1	294352
E. coli pathotypes	ETEC	Enterotoxigenic E. coli	2004	Incidence	Number	COL	Colombia	Americas	≥5 years	37011381	500121	213086	978907
E. coli pathotypes	ETEC	Enterotoxigenic E. coli	2004	Incidence	Number	COL	Colombia	Americas	All ages	41241942	648723	277070	1.22198e+06
E. coli pathotypes	ETEC	Enterotoxigenic E. coli	2004	Incidence	Number	COM	Comoros	Africa	<5 years	93733	14976.2	8309.2	25545.7
E. coli pathotypes	ETEC	Enterotoxigenic E. coli	2004	Incidence	Number	COM	Comoros	Africa	≥5 years	481022	40233.2	21790.3	70313.4
E. coli pathotypes	ETEC	Enterotoxigenic E. coli	2004	Incidence	Number	COM	Comoros	Africa	All ages	574755	55209.4	30998.4	94772.8
E. coli pathotypes	ETEC	Enterotoxigenic E. coli	2004	Incidence	Number	CPV	Cape Verde	Africa	<5 years	57632	3961.24	1845.17	7462.1
E. coli pathotypes	ETEC	Enterotoxigenic E. coli	2004	Incidence	Number	CPV	Cape Verde	Africa	≥5 years	418821	26013.6	11608.3	51914
E. coli pathotypes	ETEC	Enterotoxigenic E. coli	2004	Incidence	Number	CPV	Cape Verde	Africa	All ages	476453	29974.9	13684.5	59534.2
E. coli pathotypes	ETEC	Enterotoxigenic E. coli	2004	Incidence	Number	CRI	Costa Rica	Americas	<5 years	381801	8658.64	4178.93	15520.1
E. coli pathotypes	ETEC	Enterotoxigenic E. coli	2004	Incidence	Number	CRI	Costa Rica	Americas	≥5 years	3787967	48492.7	24139.5	84506.8
E. coli pathotypes	ETEC	Enterotoxigenic E. coli	2004	Incidence	Number	CRI	Costa Rica	Americas	All ages	4169768	57151.3	28871	100400
E. coli pathotypes	ETEC	Enterotoxigenic E. coli	2004	Incidence	Number	CUB	Cuba	Americas	<5 years	707458	11402.6	5420.92	20597.5
E. coli pathotypes	ETEC	Enterotoxigenic E. coli	2004	Incidence	Number	CUB	Cuba	Americas	≥5 years	10517551	140504	66347.6	243374
E. coli pathotypes	ETEC	Enterotoxigenic E. coli	2004	Incidence	Number	CUB	Cuba	Americas	All ages	11225009	151906	72036.7	262409
E. coli pathotypes	ETEC	Enterotoxigenic E. coli	2004	Incidence	Number	CYP	Cyprus	Europe	<5 years	61646	53.8922	9.27639	163.388
E. coli pathotypes	ETEC	Enterotoxigenic E. coli	2004	Incidence	Number	CYP	Cyprus	Europe	≥5 years	947082	365.57	62.9251	1108.32
E. coli pathotypes	ETEC	Enterotoxigenic E. coli	2004	Incidence	Number	CYP	Cyprus	Europe	All ages	1008728	419.462	72.2014	1271.71
E. coli pathotypes	ETEC	Enterotoxigenic E. coli	2004	Incidence	Number	CZE	Czechia	Europe	<5 years	454413	547.78	94.2887	1660.74
E. coli pathotypes	ETEC	Enterotoxigenic E. coli	2004	Incidence	Number	CZE	Czechia	Europe	≥5 years	9798679	3715.79	639.594	11265.4
E. coli pathotypes	ETEC	Enterotoxigenic E. coli	2004	Incidence	Number	CZE	Czechia	Europe	All ages	10253092	4263.57	733.883	12926.1
E. coli pathotypes	ETEC	Enterotoxigenic E. coli	2004	Incidence	Number	DEU	Germany	Europe	<5 years	3803273	4386.7	755.077	13299.4
E. coli pathotypes	ETEC	Enterotoxigenic E. coli	2004	Incidence	Number	DEU	Germany	Europe	≥5 years	78304941	29756.6	5121.96	90214.8
E. coli pathotypes	ETEC	Enterotoxigenic E. coli	2004	Incidence	Number	DEU	Germany	Europe	All ages	82108214	34143.3	5877.04	103514
E. coli pathotypes	ETEC	Enterotoxigenic E. coli	2004	Incidence	Number	DJI	Djibouti	Eastern Mediterranean	<5 years	118899	10691.2	5618.87	17158.8
E. coli pathotypes	ETEC	Enterotoxigenic E. coli	2004	Incidence	Number	DJI	Djibouti	Eastern Mediterranean	≥5 years	700972	41419.1	21030.5	70857.4
E. coli pathotypes	ETEC	Enterotoxigenic E. coli	2004	Incidence	Number	DJI	Djibouti	Eastern Mediterranean	All ages	819871	52110.3	27801.6	86728.4
E. coli pathotypes	ETEC	Enterotoxigenic E. coli	2004	Incidence	Number	DMA	Dominica	Americas	<5 years	5639	63.4313	30.8338	113.624
E. coli pathotypes	ETEC	Enterotoxigenic E. coli	2004	Incidence	Number	DMA	Dominica	Americas	≥5 years	62964	740.06	358.761	1269.07
E. coli pathotypes	ETEC	Enterotoxigenic E. coli	2004	Incidence	Number	DMA	Dominica	Americas	All ages	68603	803.491	390.765	1374.13
E. coli pathotypes	ETEC	Enterotoxigenic E. coli	2004	Incidence	Number	DNK	Denmark	Europe	<5 years	330371	288.377	49.6379	874.29
E. coli pathotypes	ETEC	Enterotoxigenic E. coli	2004	Incidence	Number	DNK	Denmark	Europe	≥5 years	5067326	1956.16	336.712	5930.62
E. coli pathotypes	ETEC	Enterotoxigenic E. coli	2004	Incidence	Number	DNK	Denmark	Europe	All ages	5397697	2244.54	386.349	6804.91
E. coli pathotypes	ETEC	Enterotoxigenic E. coli	2004	Incidence	Number	DOM	Dominican Republic	Americas	<5 years	1033750	42010.7	21422.5	71097
E. coli pathotypes	ETEC	Enterotoxigenic E. coli	2004	Incidence	Number	DOM	Dominican Republic	Americas	≥5 years	8010172	123788	59881.5	218287
E. coli pathotypes	ETEC	Enterotoxigenic E. coli	2004	Incidence	Number	DOM	Dominican Republic	Americas	All ages	9043922	165798	81162.7	294216
E. coli pathotypes	ETEC	Enterotoxigenic E. coli	2004	Incidence	Number	DZA	Algeria	Africa	<5 years	2932746	202848	109226	348661
E. coli pathotypes	ETEC	Enterotoxigenic E. coli	2004	Incidence	Number	DZA	Algeria	Africa	≥5 years	29460494	505314	253253	915072
E. coli pathotypes	ETEC	Enterotoxigenic E. coli	2004	Incidence	Number	DZA	Algeria	Africa	All ages	32393240	708162	380261	1.24923e+06
E. coli pathotypes	ETEC	Enterotoxigenic E. coli	2004	Incidence	Number	ECU	Ecuador	Americas	<5 years	1576900	106389	53792.6	177495
E. coli pathotypes	ETEC	Enterotoxigenic E. coli	2004	Incidence	Number	ECU	Ecuador	Americas	≥5 years	11913553	276001	136255	485292
E. coli pathotypes	ETEC	Enterotoxigenic E. coli	2004	Incidence	Number	ECU	Ecuador	Americas	All ages	13490453	382389	190673	654799
E. coli pathotypes	ETEC	Enterotoxigenic E. coli	2004	Incidence	Number	EGY	Egypt	Eastern Mediterranean	<5 years	9798046	1.01413e+06	487434	1.81054e+06
E. coli pathotypes	ETEC	Enterotoxigenic E. coli	2004	Incidence	Number	EGY	Egypt	Eastern Mediterranean	≥5 years	68867576	1.2647e+06	564964	2.33296e+06
E. coli pathotypes	ETEC	Enterotoxigenic E. coli	2004	Incidence	Number	EGY	Egypt	Eastern Mediterranean	All ages	78665622	2.27883e+06	1.04535e+06	4.0461e+06
E. coli pathotypes	ETEC	Enterotoxigenic E. coli	2004	Incidence	Number	EMR	Eastern Mediterranean Region	Eastern Mediterranean	<5 years	72566198	7.8784e+06	4.12166e+06	1.27132e+07
E. coli pathotypes	ETEC	Enterotoxigenic E. coli	2004	Incidence	Number	EMR	Eastern Mediterranean Region	Eastern Mediterranean	≥5 years	461754685	1.61587e+07	8.13191e+06	2.77812e+07
E. coli pathotypes	ETEC	Enterotoxigenic E. coli	2004	Incidence	Number	EMR	Eastern Mediterranean Region	Eastern Mediterranean	All ages	534320883	2.40371e+07	1.26575e+07	4.07637e+07
E. coli pathotypes	ETEC	Enterotoxigenic E. coli	2004	Incidence	Number	ERI	Eritrea	Africa	<5 years	410195	64719.9	34724.7	108588
E. coli pathotypes	ETEC	Enterotoxigenic E. coli	2004	Incidence	Number	ERI	Eritrea	Africa	≥5 years	2155204	226546	117313	381894
E. coli pathotypes	ETEC	Enterotoxigenic E. coli	2004	Incidence	Number	ERI	Eritrea	Africa	All ages	2565399	291266	156650	482652
E. coli pathotypes	ETEC	Enterotoxigenic E. coli	2004	Incidence	Number	ESP	Spain	Europe	<5 years	2117714	2290.02	394.179	6942.8
E. coli pathotypes	ETEC	Enterotoxigenic E. coli	2004	Incidence	Number	ESP	Spain	Europe	≥5 years	40745832	15534	2673.85	47095.5
E. coli pathotypes	ETEC	Enterotoxigenic E. coli	2004	Incidence	Number	ESP	Spain	Europe	All ages	42863546	17824.1	3068.03	54038.3
E. coli pathotypes	ETEC	Enterotoxigenic E. coli	2004	Incidence	Number	EST	Estonia	Europe	<5 years	64100	73.0021	12.5658	221.325
E. coli pathotypes	ETEC	Enterotoxigenic E. coli	2004	Incidence	Number	EST	Estonia	Europe	≥5 years	1302319	495.199	85.238	1501.33
E. coli pathotypes	ETEC	Enterotoxigenic E. coli	2004	Incidence	Number	EST	Estonia	Europe	All ages	1366419	568.201	97.8038	1722.65
E. coli pathotypes	ETEC	Enterotoxigenic E. coli	2004	Incidence	Number	ETH	Ethiopia	Africa	<5 years	14067080	2.31971e+06	1.22349e+06	3.8285e+06
E. coli pathotypes	ETEC	Enterotoxigenic E. coli	2004	Incidence	Number	ETH	Ethiopia	Africa	≥5 years	60874349	5.2005e+06	2.55384e+06	9.22602e+06
E. coli pathotypes	ETEC	Enterotoxigenic E. coli	2004	Incidence	Number	ETH	Ethiopia	Africa	All ages	74941429	7.52021e+06	3.87121e+06	1.27833e+07
E. coli pathotypes	ETEC	Enterotoxigenic E. coli	2004	Incidence	Number	EUR	European Region	Europe	<5 years	50408087	1.01802e+06	453929	1.94834e+06
E. coli pathotypes	ETEC	Enterotoxigenic E. coli	2004	Incidence	Number	EUR	European Region	Europe	≥5 years	827979593	2.75022e+06	1.2772e+06	5.34554e+06
E. coli pathotypes	ETEC	Enterotoxigenic E. coli	2004	Incidence	Number	EUR	European Region	Europe	All ages	878387680	3.76824e+06	1.76485e+06	7.22646e+06
E. coli pathotypes	ETEC	Enterotoxigenic E. coli	2004	Incidence	Number	FIN	Finland	Europe	<5 years	283141	278.866	48.0008	845.456
E. coli pathotypes	ETEC	Enterotoxigenic E. coli	2004	Incidence	Number	FIN	Finland	Europe	≥5 years	4936540	1891.65	325.607	5735.03
E. coli pathotypes	ETEC	Enterotoxigenic E. coli	2004	Incidence	Number	FIN	Finland	Europe	All ages	5219681	2170.51	373.608	6580.48
E. coli pathotypes	ETEC	Enterotoxigenic E. coli	2004	Incidence	Number	FJI	Fiji	Western Pacific	<5 years	98804	2158.7	931.772	4392.76
E. coli pathotypes	ETEC	Enterotoxigenic E. coli	2004	Incidence	Number	FJI	Fiji	Western Pacific	≥5 years	771540	9694.75	4244.29	20057.4
E. coli pathotypes	ETEC	Enterotoxigenic E. coli	2004	Incidence	Number	FJI	Fiji	Western Pacific	All ages	870344	11853.5	5223.24	24174.5
E. coli pathotypes	ETEC	Enterotoxigenic E. coli	2004	Incidence	Number	FRA	France	Europe	<5 years	3791803	3256.03	560.456	9871.5
E. coli pathotypes	ETEC	Enterotoxigenic E. coli	2004	Incidence	Number	FRA	France	Europe	≥5 years	57152942	22086.8	3801.77	66961.9
E. coli pathotypes	ETEC	Enterotoxigenic E. coli	2004	Incidence	Number	FRA	France	Europe	All ages	60944745	25342.8	4362.22	76833.4
E. coli pathotypes	ETEC	Enterotoxigenic E. coli	2004	Incidence	Number	FSM	Micronesia	Western Pacific	<5 years	15100	532.024	229.566	980.185
E. coli pathotypes	ETEC	Enterotoxigenic E. coli	2004	Incidence	Number	FSM	Micronesia	Western Pacific	≥5 years	97049	1204.26	514.378	2373.59
E. coli pathotypes	ETEC	Enterotoxigenic E. coli	2004	Incidence	Number	FSM	Micronesia	Western Pacific	All ages	112149	1736.28	755.755	3350.35
E. coli pathotypes	ETEC	Enterotoxigenic E. coli	2004	Incidence	Number	GAB	Gabon	Africa	<5 years	204155	22188.7	10083.3	41438.7
E. coli pathotypes	ETEC	Enterotoxigenic E. coli	2004	Incidence	Number	GAB	Gabon	Africa	≥5 years	1197229	67170.1	30404.9	126608
E. coli pathotypes	ETEC	Enterotoxigenic E. coli	2004	Incidence	Number	GAB	Gabon	Africa	All ages	1401384	89358.8	40469.3	167033
E. coli pathotypes	ETEC	Enterotoxigenic E. coli	2004	Incidence	Number	GBR	United Kingdom	Europe	<5 years	3452010	3203.8	551.466	9713.17
E. coli pathotypes	ETEC	Enterotoxigenic E. coli	2004	Incidence	Number	GBR	United Kingdom	Europe	≥5 years	56515246	21732.5	3740.79	65887.9
E. coli pathotypes	ETEC	Enterotoxigenic E. coli	2004	Incidence	Number	GBR	United Kingdom	Europe	All ages	59967256	24936.3	4292.26	75601.1
E. coli pathotypes	ETEC	Enterotoxigenic E. coli	2004	Incidence	Number	GEO	Georgia	Europe	<5 years	241805	8982.95	3712.35	18081.4
E. coli pathotypes	ETEC	Enterotoxigenic E. coli	2004	Incidence	Number	GEO	Georgia	Europe	≥5 years	3829427	29044.3	11626.7	58830.3
E. coli pathotypes	ETEC	Enterotoxigenic E. coli	2004	Incidence	Number	GEO	Georgia	Europe	All ages	4071232	38027.2	15474.6	77058
E. coli pathotypes	ETEC	Enterotoxigenic E. coli	2004	Incidence	Number	GHA	Ghana	Africa	<5 years	3319889	647335	272729	1.31954e+06
E. coli pathotypes	ETEC	Enterotoxigenic E. coli	2004	Incidence	Number	GHA	Ghana	Africa	≥5 years	18259530	1.82126e+06	768389	3.69779e+06
E. coli pathotypes	ETEC	Enterotoxigenic E. coli	2004	Incidence	Number	GHA	Ghana	Africa	All ages	21579419	2.4686e+06	1.05786e+06	4.97388e+06
E. coli pathotypes	ETEC	Enterotoxigenic E. coli	2004	Incidence	Number	GIN	Guinea	Africa	<5 years	1543581	204525	111811	347058
E. coli pathotypes	ETEC	Enterotoxigenic E. coli	2004	Incidence	Number	GIN	Guinea	Africa	≥5 years	7426123	625902	326159	1.08753e+06
E. coli pathotypes	ETEC	Enterotoxigenic E. coli	2004	Incidence	Number	GIN	Guinea	Africa	All ages	8969704	830428	442837	1.41395e+06
E. coli pathotypes	ETEC	Enterotoxigenic E. coli	2004	Incidence	Number	GLOBAL	Global	All WHO Member States	<5 years	633552100	4.33299e+07	2.74343e+07	6.32298e+07
E. coli pathotypes	ETEC	Enterotoxigenic E. coli	2004	Incidence	Number	GLOBAL	Global	All WHO Member States	≥5 years	5784893268	1.39585e+08	8.52773e+07	2.17526e+08
E. coli pathotypes	ETEC	Enterotoxigenic E. coli	2004	Incidence	Number	GLOBAL	Global	All WHO Member States	All ages	6418445368	1.82915e+08	1.13058e+08	2.77275e+08
E. coli pathotypes	ETEC	Enterotoxigenic E. coli	2004	Incidence	Number	GMB	Gambia	Africa	<5 years	278796	39967.6	21041.8	69360.5
E. coli pathotypes	ETEC	Enterotoxigenic E. coli	2004	Incidence	Number	GMB	Gambia	Africa	≥5 years	1320195	95376.4	49946.4	168606
E. coli pathotypes	ETEC	Enterotoxigenic E. coli	2004	Incidence	Number	GMB	Gambia	Africa	All ages	1598991	135344	71075	233441
E. coli pathotypes	ETEC	Enterotoxigenic E. coli	2004	Incidence	Number	GNB	Guinea-Bissau	Africa	<5 years	228298	39412.1	16920.5	81965.9
E. coli pathotypes	ETEC	Enterotoxigenic E. coli	2004	Incidence	Number	GNB	Guinea-Bissau	Africa	≥5 years	1105586	116348	52195.4	239396
E. coli pathotypes	ETEC	Enterotoxigenic E. coli	2004	Incidence	Number	GNB	Guinea-Bissau	Africa	All ages	1333884	155760	70056.7	323272
E. coli pathotypes	ETEC	Enterotoxigenic E. coli	2004	Incidence	Number	GNQ	Equatorial Guinea	Africa	<5 years	138124	20508.4	10551.8	35063.7
E. coli pathotypes	ETEC	Enterotoxigenic E. coli	2004	Incidence	Number	GNQ	Equatorial Guinea	Africa	≥5 years	735170	49839.1	24794.2	84144.4
E. coli pathotypes	ETEC	Enterotoxigenic E. coli	2004	Incidence	Number	GNQ	Equatorial Guinea	Africa	All ages	873294	70347.5	35897.2	117336
E. coli pathotypes	ETEC	Enterotoxigenic E. coli	2004	Incidence	Number	GRC	Greece	Europe	<5 years	533976	584.044	100.531	1770.68
E. coli pathotypes	ETEC	Enterotoxigenic E. coli	2004	Incidence	Number	GRC	Greece	Europe	≥5 years	10397880	3961.78	681.936	12011.2
E. coli pathotypes	ETEC	Enterotoxigenic E. coli	2004	Incidence	Number	GRC	Greece	Europe	All ages	10931856	4545.82	782.466	13781.9
E. coli pathotypes	ETEC	Enterotoxigenic E. coli	2004	Incidence	Number	GRD	Grenada	Americas	<5 years	9501	162.864	78.7263	297.609
E. coli pathotypes	ETEC	Enterotoxigenic E. coli	2004	Incidence	Number	GRD	Grenada	Americas	≥5 years	99614	2499.07	1192.32	4318.86
E. coli pathotypes	ETEC	Enterotoxigenic E. coli	2004	Incidence	Number	GRD	Grenada	Americas	All ages	109115	2661.93	1283.36	4569.41
E. coli pathotypes	ETEC	Enterotoxigenic E. coli	2004	Incidence	Number	GTM	Guatemala	Americas	<5 years	1932586	77976.5	33840.1	168500
E. coli pathotypes	ETEC	Enterotoxigenic E. coli	2004	Incidence	Number	GTM	Guatemala	Americas	≥5 years	10732672	334701	146867	680821
E. coli pathotypes	ETEC	Enterotoxigenic E. coli	2004	Incidence	Number	GTM	Guatemala	Americas	All ages	12665258	412677	181041	843383
E. coli pathotypes	ETEC	Enterotoxigenic E. coli	2004	Incidence	Number	GUY	Guyana	Americas	<5 years	89519	40.764	7.01665	123.587
E. coli pathotypes	ETEC	Enterotoxigenic E. coli	2004	Incidence	Number	GUY	Guyana	Americas	≥5 years	673482	276.517	47.5965	838.333
E. coli pathotypes	ETEC	Enterotoxigenic E. coli	2004	Incidence	Number	GUY	Guyana	Americas	All ages	763001	317.281	54.6131	961.92
E. coli pathotypes	ETEC	Enterotoxigenic E. coli	2004	Incidence	Number	HND	Honduras	Americas	<5 years	1082681	33535.7	16548.3	60405.5
E. coli pathotypes	ETEC	Enterotoxigenic E. coli	2004	Incidence	Number	HND	Honduras	Americas	≥5 years	6126468	141274	67373.1	263695
E. coli pathotypes	ETEC	Enterotoxigenic E. coli	2004	Incidence	Number	HND	Honduras	Americas	All ages	7209149	174809	83150	314448
E. coli pathotypes	ETEC	Enterotoxigenic E. coli	2004	Incidence	Number	HRV	Croatia	Europe	<5 years	206778	230.133	39.6125	697.709
E. coli pathotypes	ETEC	Enterotoxigenic E. coli	2004	Incidence	Number	HRV	Croatia	Europe	≥5 years	4100746	1561.08	268.706	4732.81
E. coli pathotypes	ETEC	Enterotoxigenic E. coli	2004	Incidence	Number	HRV	Croatia	Europe	All ages	4307524	1791.21	308.318	5430.52
E. coli pathotypes	ETEC	Enterotoxigenic E. coli	2004	Incidence	Number	HTI	Haiti	Americas	<5 years	1209405	54986.3	26814.7	98862.1
E. coli pathotypes	ETEC	Enterotoxigenic E. coli	2004	Incidence	Number	HTI	Haiti	Americas	≥5 years	7627018	147785	71194.2	261628
E. coli pathotypes	ETEC	Enterotoxigenic E. coli	2004	Incidence	Number	HTI	Haiti	Americas	All ages	8836423	202772	98822.1	346865
E. coli pathotypes	ETEC	Enterotoxigenic E. coli	2004	Incidence	Number	HUN	Hungary	Europe	<5 years	476348	539.373	92.8417	1635.25
E. coli pathotypes	ETEC	Enterotoxigenic E. coli	2004	Incidence	Number	HUN	Hungary	Europe	≥5 years	9619391	3658.76	629.778	11092.5
E. coli pathotypes	ETEC	Enterotoxigenic E. coli	2004	Incidence	Number	HUN	Hungary	Europe	All ages	10095739	4198.14	722.62	12727.8
E. coli pathotypes	ETEC	Enterotoxigenic E. coli	2004	Incidence	Number	IDN	Indonesia	South-East Asia	<5 years	22467699	2.30792e+06	947422	4.67324e+06
E. coli pathotypes	ETEC	Enterotoxigenic E. coli	2004	Incidence	Number	IDN	Indonesia	South-East Asia	≥5 years	204050320	6.53151e+06	2.94531e+06	1.31302e+07
E. coli pathotypes	ETEC	Enterotoxigenic E. coli	2004	Incidence	Number	IDN	Indonesia	South-East Asia	All ages	226518019	8.83943e+06	3.99489e+06	1.80535e+07
E. coli pathotypes	ETEC	Enterotoxigenic E. coli	2004	Incidence	Number	IND	India	South-East Asia	<5 years	134523561	7.70705e+06	4.20077e+06	1.295e+07
E. coli pathotypes	ETEC	Enterotoxigenic E. coli	2004	Incidence	Number	IND	India	South-East Asia	≥5 years	991835944	4.4636e+07	2.44014e+07	7.45297e+07
E. coli pathotypes	ETEC	Enterotoxigenic E. coli	2004	Incidence	Number	IND	India	South-East Asia	All ages	1126359505	5.2343e+07	2.91892e+07	8.61114e+07
E. coli pathotypes	ETEC	Enterotoxigenic E. coli	2004	Incidence	Number	IRL	Ireland	Europe	<5 years	288876	215.045	37.0154	651.965
E. coli pathotypes	ETEC	Enterotoxigenic E. coli	2004	Incidence	Number	IRL	Ireland	Europe	≥5 years	3736230	1458.73	251.088	4422.51
E. coli pathotypes	ETEC	Enterotoxigenic E. coli	2004	Incidence	Number	IRL	Ireland	Europe	All ages	4025106	1673.77	288.104	5074.47
E. coli pathotypes	ETEC	Enterotoxigenic E. coli	2004	Incidence	Number	IRN	Iran	Eastern Mediterranean	<5 years	5305070	234672	105933	406606
E. coli pathotypes	ETEC	Enterotoxigenic E. coli	2004	Incidence	Number	IRN	Iran	Eastern Mediterranean	≥5 years	64180667	991989	479454	1.77917e+06
E. coli pathotypes	ETEC	Enterotoxigenic E. coli	2004	Incidence	Number	IRN	Iran	Eastern Mediterranean	All ages	69485737	1.22666e+06	607053	2.16238e+06
E. coli pathotypes	ETEC	Enterotoxigenic E. coli	2004	Incidence	Number	IRQ	Iraq	Eastern Mediterranean	<5 years	4330320	369258	196395	594894
E. coli pathotypes	ETEC	Enterotoxigenic E. coli	2004	Incidence	Number	IRQ	Iraq	Eastern Mediterranean	≥5 years	22831805	482306	244731	849615
E. coli pathotypes	ETEC	Enterotoxigenic E. coli	2004	Incidence	Number	IRQ	Iraq	Eastern Mediterranean	All ages	27162125	851564	448671	1.41421e+06
E. coli pathotypes	ETEC	Enterotoxigenic E. coli	2004	Incidence	Number	ISL	Iceland	Europe	<5 years	20936	15.529	2.67298	47.0802
E. coli pathotypes	ETEC	Enterotoxigenic E. coli	2004	Incidence	Number	ISL	Iceland	Europe	≥5 years	269728	105.339	18.1318	319.362
E. coli pathotypes	ETEC	Enterotoxigenic E. coli	2004	Incidence	Number	ISL	Iceland	Europe	All ages	290664	120.868	20.8048	366.442
E. coli pathotypes	ETEC	Enterotoxigenic E. coli	2004	Incidence	Number	ISR	Israel	Europe	<5 years	664587	350.406	60.3149	1062.35
E. coli pathotypes	ETEC	Enterotoxigenic E. coli	2004	Incidence	Number	ISR	Israel	Europe	≥5 years	5894144	2376.93	409.138	7206.28
E. coli pathotypes	ETEC	Enterotoxigenic E. coli	2004	Incidence	Number	ISR	Israel	Europe	All ages	6558731	2727.33	469.452	8268.63
E. coli pathotypes	ETEC	Enterotoxigenic E. coli	2004	Incidence	Number	ITA	Italy	Europe	<5 years	2691101	3096.46	532.99	9387.74
E. coli pathotypes	ETEC	Enterotoxigenic E. coli	2004	Incidence	Number	ITA	Italy	Europe	≥5 years	55267038	21004.4	3615.46	63680.4
E. coli pathotypes	ETEC	Enterotoxigenic E. coli	2004	Incidence	Number	ITA	Italy	Europe	All ages	57958139	24100.9	4148.45	73068.2
E. coli pathotypes	ETEC	Enterotoxigenic E. coli	2004	Incidence	Number	JAM	Jamaica	Americas	<5 years	253101	3719.51	1930.44	6515.4
E. coli pathotypes	ETEC	Enterotoxigenic E. coli	2004	Incidence	Number	JAM	Jamaica	Americas	≥5 years	2411504	25554.3	12477.7	44452.4
E. coli pathotypes	ETEC	Enterotoxigenic E. coli	2004	Incidence	Number	JAM	Jamaica	Americas	All ages	2664605	29273.8	14306.5	50000.5
E. coli pathotypes	ETEC	Enterotoxigenic E. coli	2004	Incidence	Number	JOR	Jordan	Eastern Mediterranean	<5 years	773775	33766.6	17377.9	53862.1
E. coli pathotypes	ETEC	Enterotoxigenic E. coli	2004	Incidence	Number	JOR	Jordan	Eastern Mediterranean	≥5 years	5033421	90168	44535.9	164644
E. coli pathotypes	ETEC	Enterotoxigenic E. coli	2004	Incidence	Number	JOR	Jordan	Eastern Mediterranean	All ages	5807196	123935	64395.6	215239
E. coli pathotypes	ETEC	Enterotoxigenic E. coli	2004	Incidence	Number	JPN	Japan	Western Pacific	<5 years	5842970	6825.31	1174.83	20692.7
E. coli pathotypes	ETEC	Enterotoxigenic E. coli	2004	Incidence	Number	JPN	Japan	Western Pacific	≥5 years	121909909	46298.5	7969.3	140366
E. coli pathotypes	ETEC	Enterotoxigenic E. coli	2004	Incidence	Number	JPN	Japan	Western Pacific	All ages	127752879	53123.8	9144.13	161059
E. coli pathotypes	ETEC	Enterotoxigenic E. coli	2004	Incidence	Number	KAZ	Kazakhstan	Europe	<5 years	1229813	27822.2	11438.9	54855
E. coli pathotypes	ETEC	Enterotoxigenic E. coli	2004	Incidence	Number	KAZ	Kazakhstan	Europe	≥5 years	14565616	59031.8	23884.4	119520
E. coli pathotypes	ETEC	Enterotoxigenic E. coli	2004	Incidence	Number	KAZ	Kazakhstan	Europe	All ages	15795429	86854.1	35404.5	171995
E. coli pathotypes	ETEC	Enterotoxigenic E. coli	2004	Incidence	Number	KEN	Kenya	Africa	<5 years	5894888	758123	376984	1.25278e+06
E. coli pathotypes	ETEC	Enterotoxigenic E. coli	2004	Incidence	Number	KEN	Kenya	Africa	≥5 years	28278507	2.60462e+06	1.38909e+06	4.29138e+06
E. coli pathotypes	ETEC	Enterotoxigenic E. coli	2004	Incidence	Number	KEN	Kenya	Africa	All ages	34173395	3.36274e+06	1.8384e+06	5.44547e+06
E. coli pathotypes	ETEC	Enterotoxigenic E. coli	2004	Incidence	Number	KGZ	Kyrgyzstan	Europe	<5 years	539880	17042.5	7046.69	33037.7
E. coli pathotypes	ETEC	Enterotoxigenic E. coli	2004	Incidence	Number	KGZ	Kyrgyzstan	Europe	≥5 years	4640995	24398.4	9958.1	47640.6
E. coli pathotypes	ETEC	Enterotoxigenic E. coli	2004	Incidence	Number	KGZ	Kyrgyzstan	Europe	All ages	5180875	41440.9	16629.6	79186.6
E. coli pathotypes	ETEC	Enterotoxigenic E. coli	2004	Incidence	Number	KHM	Cambodia	Western Pacific	<5 years	1623997	95512.8	39025.9	191107
E. coli pathotypes	ETEC	Enterotoxigenic E. coli	2004	Incidence	Number	KHM	Cambodia	Western Pacific	≥5 years	11524398	150835	58725.7	330985
E. coli pathotypes	ETEC	Enterotoxigenic E. coli	2004	Incidence	Number	KHM	Cambodia	Western Pacific	All ages	13148395	246348	98681	538676
E. coli pathotypes	ETEC	Enterotoxigenic E. coli	2004	Incidence	Number	KIR	Kiribati	Western Pacific	<5 years	12913	415.983	179.995	785.103
E. coli pathotypes	ETEC	Enterotoxigenic E. coli	2004	Incidence	Number	KIR	Kiribati	Western Pacific	≥5 years	82202	1662.02	714.359	3093.63
E. coli pathotypes	ETEC	Enterotoxigenic E. coli	2004	Incidence	Number	KIR	Kiribati	Western Pacific	All ages	95115	2078	887.587	3982.42
E. coli pathotypes	ETEC	Enterotoxigenic E. coli	2004	Incidence	Number	KNA	Saint Kitts and Nevis	Americas	<5 years	4004	2.47111	0.425348	7.49181
E. coli pathotypes	ETEC	Enterotoxigenic E. coli	2004	Incidence	Number	KNA	Saint Kitts and Nevis	Americas	≥5 years	42249	16.7624	2.88529	50.8196
E. coli pathotypes	ETEC	Enterotoxigenic E. coli	2004	Incidence	Number	KNA	Saint Kitts and Nevis	Americas	All ages	46253	19.2335	3.31064	58.3114
E. coli pathotypes	ETEC	Enterotoxigenic E. coli	2004	Incidence	Number	KOR	South Korea	Western Pacific	<5 years	2769692	2543.75	437.853	7712.06
E. coli pathotypes	ETEC	Enterotoxigenic E. coli	2004	Incidence	Number	KOR	South Korea	Western Pacific	≥5 years	44843110	17255.2	2970.11	52313.7
E. coli pathotypes	ETEC	Enterotoxigenic E. coli	2004	Incidence	Number	KOR	South Korea	Western Pacific	All ages	47612802	19798.9	3407.97	60025.7
E. coli pathotypes	ETEC	Enterotoxigenic E. coli	2004	Incidence	Number	KWT	Kuwait	Eastern Mediterranean	<5 years	198664	114.027	19.6272	345.701
E. coli pathotypes	ETEC	Enterotoxigenic E. coli	2004	Incidence	Number	KWT	Kuwait	Eastern Mediterranean	≥5 years	1935631	773.483	133.139	2345.02
E. coli pathotypes	ETEC	Enterotoxigenic E. coli	2004	Incidence	Number	KWT	Kuwait	Eastern Mediterranean	All ages	2134295	887.509	152.766	2690.72
E. coli pathotypes	ETEC	Enterotoxigenic E. coli	2004	Incidence	Number	LAO	Laos	Western Pacific	<5 years	808042	36347.6	15699.6	67785.3
E. coli pathotypes	ETEC	Enterotoxigenic E. coli	2004	Incidence	Number	LAO	Laos	Western Pacific	≥5 years	4932703	51695.3	22282.2	101839
E. coli pathotypes	ETEC	Enterotoxigenic E. coli	2004	Incidence	Number	LAO	Laos	Western Pacific	All ages	5740745	88042.9	38491.5	167577
E. coli pathotypes	ETEC	Enterotoxigenic E. coli	2004	Incidence	Number	LBN	Lebanon	Eastern Mediterranean	<5 years	450167	33299.8	14418.4	63060.8
E. coli pathotypes	ETEC	Enterotoxigenic E. coli	2004	Incidence	Number	LBN	Lebanon	Eastern Mediterranean	≥5 years	4111795	86390.2	36999	179599
E. coli pathotypes	ETEC	Enterotoxigenic E. coli	2004	Incidence	Number	LBN	Lebanon	Eastern Mediterranean	All ages	4561962	119690	53038.5	243421
E. coli pathotypes	ETEC	Enterotoxigenic E. coli	2004	Incidence	Number	LBR	Liberia	Africa	<5 years	531840	99435.5	51223.2	158831
E. coli pathotypes	ETEC	Enterotoxigenic E. coli	2004	Incidence	Number	LBR	Liberia	Africa	≥5 years	2579675	265910	137715	438151
E. coli pathotypes	ETEC	Enterotoxigenic E. coli	2004	Incidence	Number	LBR	Liberia	Africa	All ages	3111515	365345	193568	586318
E. coli pathotypes	ETEC	Enterotoxigenic E. coli	2004	Incidence	Number	LBY	Libya	Eastern Mediterranean	<5 years	604452	29066.4	12510.6	52670.2
E. coli pathotypes	ETEC	Enterotoxigenic E. coli	2004	Incidence	Number	LBY	Libya	Eastern Mediterranean	≥5 years	5072056	87433.7	33341.9	170034
E. coli pathotypes	ETEC	Enterotoxigenic E. coli	2004	Incidence	Number	LBY	Libya	Eastern Mediterranean	All ages	5676508	116500	45749	217494
E. coli pathotypes	ETEC	Enterotoxigenic E. coli	2004	Incidence	Number	LCA	Saint Lucia	Americas	<5 years	14604	233.24	113.581	410.687
E. coli pathotypes	ETEC	Enterotoxigenic E. coli	2004	Incidence	Number	LCA	Saint Lucia	Americas	≥5 years	149022	2592.65	1265.48	4522.78
E. coli pathotypes	ETEC	Enterotoxigenic E. coli	2004	Incidence	Number	LCA	Saint Lucia	Americas	All ages	163626	2825.89	1392.05	4842.78
E. coli pathotypes	ETEC	Enterotoxigenic E. coli	2004	Incidence	Number	LKA	Sri Lanka	South-East Asia	<5 years	1777824	80468.9	43817.1	141517
E. coli pathotypes	ETEC	Enterotoxigenic E. coli	2004	Incidence	Number	LKA	Sri Lanka	South-East Asia	≥5 years	18245905	342090	174355	578921
E. coli pathotypes	ETEC	Enterotoxigenic E. coli	2004	Incidence	Number	LKA	Sri Lanka	South-East Asia	All ages	20023729	422559	225183	705317
E. coli pathotypes	ETEC	Enterotoxigenic E. coli	2004	Incidence	Number	LSO	Lesotho	Africa	<5 years	254412	31602.3	17066.9	53871.6
E. coli pathotypes	ETEC	Enterotoxigenic E. coli	2004	Incidence	Number	LSO	Lesotho	Africa	≥5 years	1724849	192963	102774	331053
E. coli pathotypes	ETEC	Enterotoxigenic E. coli	2004	Incidence	Number	LSO	Lesotho	Africa	All ages	1979261	224565	121046	388041
E. coli pathotypes	ETEC	Enterotoxigenic E. coli	2004	Incidence	Number	LTU	Lithuania	Europe	<5 years	157610	181.57	31.2534	550.477
E. coli pathotypes	ETEC	Enterotoxigenic E. coli	2004	Incidence	Number	LTU	Lithuania	Europe	≥5 years	3240927	1231.65	212.003	3734.08
E. coli pathotypes	ETEC	Enterotoxigenic E. coli	2004	Incidence	Number	LTU	Lithuania	Europe	All ages	3398537	1413.22	243.256	4284.55
E. coli pathotypes	ETEC	Enterotoxigenic E. coli	2004	Incidence	Number	LUX	Luxembourg	Europe	<5 years	28033	24.3176	4.18576	73.7253
E. coli pathotypes	ETEC	Enterotoxigenic E. coli	2004	Incidence	Number	LUX	Luxembourg	Europe	≥5 years	427133	164.955	28.3935	500.105
E. coli pathotypes	ETEC	Enterotoxigenic E. coli	2004	Incidence	Number	LUX	Luxembourg	Europe	All ages	455166	189.273	32.5793	573.83
E. coli pathotypes	ETEC	Enterotoxigenic E. coli	2004	Incidence	Number	LVA	Latvia	Europe	<5 years	99051	121.678	20.9443	368.899
E. coli pathotypes	ETEC	Enterotoxigenic E. coli	2004	Incidence	Number	LVA	Latvia	Europe	≥5 years	2178458	825.384	142.072	2502.37
E. coli pathotypes	ETEC	Enterotoxigenic E. coli	2004	Incidence	Number	LVA	Latvia	Europe	All ages	2277509	947.062	163.017	2871.27
E. coli pathotypes	ETEC	Enterotoxigenic E. coli	2004	Incidence	Number	MAR	Morocco	Eastern Mediterranean	<5 years	3097160	254748	109515	480369
E. coli pathotypes	ETEC	Enterotoxigenic E. coli	2004	Incidence	Number	MAR	Morocco	Eastern Mediterranean	≥5 years	26658353	384894	158389	797815
E. coli pathotypes	ETEC	Enterotoxigenic E. coli	2004	Incidence	Number	MAR	Morocco	Eastern Mediterranean	All ages	29755513	639642	275241	1.28569e+06
E. coli pathotypes	ETEC	Enterotoxigenic E. coli	2004	Incidence	Number	MCO	Monaco	Europe	<5 years	1586	1.72817	0.297467	5.23939
E. coli pathotypes	ETEC	Enterotoxigenic E. coli	2004	Incidence	Number	MCO	Monaco	Europe	≥5 years	30761	11.7228	2.01783	35.5407
E. coli pathotypes	ETEC	Enterotoxigenic E. coli	2004	Incidence	Number	MCO	Monaco	Europe	All ages	32347	13.4509	2.31529	40.78
E. coli pathotypes	ETEC	Enterotoxigenic E. coli	2004	Incidence	Number	MDA	Moldova	Europe	<5 years	227445	9800.31	4021.4	19379.5
E. coli pathotypes	ETEC	Enterotoxigenic E. coli	2004	Incidence	Number	MDA	Moldova	Europe	≥5 years	3844270	19055.1	7820.26	38749.1
E. coli pathotypes	ETEC	Enterotoxigenic E. coli	2004	Incidence	Number	MDA	Moldova	Europe	All ages	4071715	28855.4	11791.5	56706.7
E. coli pathotypes	ETEC	Enterotoxigenic E. coli	2004	Incidence	Number	MDG	Madagascar	Africa	<5 years	3233669	541973	293738	907275
E. coli pathotypes	ETEC	Enterotoxigenic E. coli	2004	Incidence	Number	MDG	Madagascar	Africa	≥5 years	15101468	1.76525e+06	922647	2.89061e+06
E. coli pathotypes	ETEC	Enterotoxigenic E. coli	2004	Incidence	Number	MDG	Madagascar	Africa	All ages	18335137	2.30722e+06	1.24597e+06	3.71532e+06
E. coli pathotypes	ETEC	Enterotoxigenic E. coli	2004	Incidence	Number	MDV	Maldives	South-East Asia	<5 years	28122	1953.09	968.041	3501.13
E. coli pathotypes	ETEC	Enterotoxigenic E. coli	2004	Incidence	Number	MDV	Maldives	South-East Asia	≥5 years	270812	4924.04	2429.07	9174.71
E. coli pathotypes	ETEC	Enterotoxigenic E. coli	2004	Incidence	Number	MDV	Maldives	South-East Asia	All ages	298934	6877.13	3418.34	12536.6
E. coli pathotypes	ETEC	Enterotoxigenic E. coli	2004	Incidence	Number	MEX	Mexico	Americas	<5 years	11487099	249540	106882	520113
E. coli pathotypes	ETEC	Enterotoxigenic E. coli	2004	Incidence	Number	MEX	Mexico	Americas	≥5 years	92200837	981882	409186	1.9895e+06
E. coli pathotypes	ETEC	Enterotoxigenic E. coli	2004	Incidence	Number	MEX	Mexico	Americas	All ages	103687936	1.23142e+06	511282	2.52645e+06
E. coli pathotypes	ETEC	Enterotoxigenic E. coli	2004	Incidence	Number	MHL	Marshall Islands	Western Pacific	<5 years	7957	199.277	86.131	389.288
E. coli pathotypes	ETEC	Enterotoxigenic E. coli	2004	Incidence	Number	MHL	Marshall Islands	Western Pacific	≥5 years	43769	467.666	207.573	976.9
E. coli pathotypes	ETEC	Enterotoxigenic E. coli	2004	Incidence	Number	MHL	Marshall Islands	Western Pacific	All ages	51726	666.942	300.738	1393.83
E. coli pathotypes	ETEC	Enterotoxigenic E. coli	2004	Incidence	Number	MKD	North Macedonia	Europe	<5 years	139628	3181.28	1320.14	6236.71
E. coli pathotypes	ETEC	Enterotoxigenic E. coli	2004	Incidence	Number	MKD	North Macedonia	Europe	≥5 years	1945112	2224.39	844.43	4427.94
E. coli pathotypes	ETEC	Enterotoxigenic E. coli	2004	Incidence	Number	MKD	North Macedonia	Europe	All ages	2084740	5405.67	2211.52	10916.8
E. coli pathotypes	ETEC	Enterotoxigenic E. coli	2004	Incidence	Number	MLI	Mali	Africa	<5 years	2443468	417251	208899	759430
E. coli pathotypes	ETEC	Enterotoxigenic E. coli	2004	Incidence	Number	MLI	Mali	Africa	≥5 years	10444483	1.14391e+06	553140	2.12843e+06
E. coli pathotypes	ETEC	Enterotoxigenic E. coli	2004	Incidence	Number	MLI	Mali	Africa	All ages	12887951	1.56116e+06	774134	2.86187e+06
E. coli pathotypes	ETEC	Enterotoxigenic E. coli	2004	Incidence	Number	MLT	Malta	Europe	<5 years	21069	21.8796	3.76611	66.3338
E. coli pathotypes	ETEC	Enterotoxigenic E. coli	2004	Incidence	Number	MLT	Malta	Europe	≥5 years	388463	148.417	25.5468	449.966
E. coli pathotypes	ETEC	Enterotoxigenic E. coli	2004	Incidence	Number	MLT	Malta	Europe	All ages	409532	170.297	29.313	516.299
E. coli pathotypes	ETEC	Enterotoxigenic E. coli	2004	Incidence	Number	MMR	Myanmar	South-East Asia	<5 years	4843176	486790	270002	808181
E. coli pathotypes	ETEC	Enterotoxigenic E. coli	2004	Incidence	Number	MMR	Myanmar	South-East Asia	≥5 years	42032233	684725	347626	1.08747e+06
E. coli pathotypes	ETEC	Enterotoxigenic E. coli	2004	Incidence	Number	MMR	Myanmar	South-East Asia	All ages	46875409	1.17151e+06	634895	1.91176e+06
E. coli pathotypes	ETEC	Enterotoxigenic E. coli	2004	Incidence	Number	MNE	Montenegro	Europe	<5 years	41878	492.751	190.392	972.465
E. coli pathotypes	ETEC	Enterotoxigenic E. coli	2004	Incidence	Number	MNE	Montenegro	Europe	≥5 years	591588	514.907	193.41	1025.95
E. coli pathotypes	ETEC	Enterotoxigenic E. coli	2004	Incidence	Number	MNE	Montenegro	Europe	All ages	633466	1007.66	389.192	2049.08
E. coli pathotypes	ETEC	Enterotoxigenic E. coli	2004	Incidence	Number	MNG	Mongolia	Western Pacific	<5 years	239901	4375.3	1886.8	8091.31
E. coli pathotypes	ETEC	Enterotoxigenic E. coli	2004	Incidence	Number	MNG	Mongolia	Western Pacific	≥5 years	2292563	4104.95	1728.4	8408.99
E. coli pathotypes	ETEC	Enterotoxigenic E. coli	2004	Incidence	Number	MNG	Mongolia	Western Pacific	All ages	2532464	8480.25	3686.02	16364.1
E. coli pathotypes	ETEC	Enterotoxigenic E. coli	2004	Incidence	Number	MOZ	Mozambique	Africa	<5 years	3462342	484771	246433	897656
E. coli pathotypes	ETEC	Enterotoxigenic E. coli	2004	Incidence	Number	MOZ	Mozambique	Africa	≥5 years	16150893	1.10921e+06	522516	2.05467e+06
E. coli pathotypes	ETEC	Enterotoxigenic E. coli	2004	Incidence	Number	MOZ	Mozambique	Africa	All ages	19613235	1.59398e+06	765230	2.9663e+06
E. coli pathotypes	ETEC	Enterotoxigenic E. coli	2004	Incidence	Number	MRT	Mauritania	Africa	<5 years	467934	76617.1	42225.2	127748
E. coli pathotypes	ETEC	Enterotoxigenic E. coli	2004	Incidence	Number	MRT	Mauritania	Africa	≥5 years	2366458	248403	135642	426864
E. coli pathotypes	ETEC	Enterotoxigenic E. coli	2004	Incidence	Number	MRT	Mauritania	Africa	All ages	2834392	325020	179958	551407
E. coli pathotypes	ETEC	Enterotoxigenic E. coli	2004	Incidence	Number	MUS	Mauritius	Africa	<5 years	96430	10073.8	5019.31	17433.3
E. coli pathotypes	ETEC	Enterotoxigenic E. coli	2004	Incidence	Number	MUS	Mauritius	Africa	≥5 years	1149528	35909.6	17707.5	63163.9
E. coli pathotypes	ETEC	Enterotoxigenic E. coli	2004	Incidence	Number	MUS	Mauritius	Africa	All ages	1245958	45983.4	22874.4	79509.8
E. coli pathotypes	ETEC	Enterotoxigenic E. coli	2004	Incidence	Number	MWI	Malawi	Africa	<5 years	2241547	397770	177943	812893
E. coli pathotypes	ETEC	Enterotoxigenic E. coli	2004	Incidence	Number	MWI	Malawi	Africa	≥5 years	10094732	1.00157e+06	424866	2.09316e+06
E. coli pathotypes	ETEC	Enterotoxigenic E. coli	2004	Incidence	Number	MWI	Malawi	Africa	All ages	12336279	1.39934e+06	605359	2.91409e+06
E. coli pathotypes	ETEC	Enterotoxigenic E. coli	2004	Incidence	Number	MYS	Malaysia	Western Pacific	<5 years	2621969	37937.6	15779.3	76717.2
E. coli pathotypes	ETEC	Enterotoxigenic E. coli	2004	Incidence	Number	MYS	Malaysia	Western Pacific	≥5 years	22346100	224076	94751.8	481210
E. coli pathotypes	ETEC	Enterotoxigenic E. coli	2004	Incidence	Number	MYS	Malaysia	Western Pacific	All ages	24968069	262014	112833	562082
E. coli pathotypes	ETEC	Enterotoxigenic E. coli	2004	Incidence	Number	NAM	Namibia	Africa	<5 years	263030	24670.3	12675.7	42486
E. coli pathotypes	ETEC	Enterotoxigenic E. coli	2004	Incidence	Number	NAM	Namibia	Africa	≥5 years	1666913	167026	84058.1	279694
E. coli pathotypes	ETEC	Enterotoxigenic E. coli	2004	Incidence	Number	NAM	Namibia	Africa	All ages	1929943	191697	96962.8	316590
E. coli pathotypes	ETEC	Enterotoxigenic E. coli	2004	Incidence	Number	NER	Niger	Africa	<5 years	2684117	530653	284001	845580
E. coli pathotypes	ETEC	Enterotoxigenic E. coli	2004	Incidence	Number	NER	Niger	Africa	≥5 years	10342096	926058	476681	1.54207e+06
E. coli pathotypes	ETEC	Enterotoxigenic E. coli	2004	Incidence	Number	NER	Niger	Africa	All ages	13026213	1.45671e+06	761680	2.33134e+06
E. coli pathotypes	ETEC	Enterotoxigenic E. coli	2004	Incidence	Number	NGA	Nigeria	Africa	<5 years	24845640	3.43852e+06	1.5154e+06	6.01964e+06
E. coli pathotypes	ETEC	Enterotoxigenic E. coli	2004	Incidence	Number	NGA	Nigeria	Africa	≥5 years	114249502	9.55404e+06	4.13791e+06	1.69926e+07
E. coli pathotypes	ETEC	Enterotoxigenic E. coli	2004	Incidence	Number	NGA	Nigeria	Africa	All ages	139095142	1.29926e+07	5.69356e+06	2.28666e+07
E. coli pathotypes	ETEC	Enterotoxigenic E. coli	2004	Incidence	Number	NIC	Nicaragua	Americas	<5 years	657964	27480.6	12960	56624.3
E. coli pathotypes	ETEC	Enterotoxigenic E. coli	2004	Incidence	Number	NIC	Nicaragua	Americas	≥5 years	4583604	69514.3	31621.6	141871
E. coli pathotypes	ETEC	Enterotoxigenic E. coli	2004	Incidence	Number	NIC	Nicaragua	Americas	All ages	5241568	96994.9	44726	198660
E. coli pathotypes	ETEC	Enterotoxigenic E. coli	2004	Incidence	Number	NIU	Niue	Western Pacific	<5 years	170	0.101082	0.0173991	0.306456
E. coli pathotypes	ETEC	Enterotoxigenic E. coli	2004	Incidence	Number	NIU	Niue	Western Pacific	≥5 years	1722	0.685673	0.118024	2.0788
E. coli pathotypes	ETEC	Enterotoxigenic E. coli	2004	Incidence	Number	NIU	Niue	Western Pacific	All ages	1892	0.786755	0.135423	2.38526
E. coli pathotypes	ETEC	Enterotoxigenic E. coli	2004	Incidence	Number	NLD	Netherlands	Europe	<5 years	1034661	876.222	150.823	2656.5
E. coli pathotypes	ETEC	Enterotoxigenic E. coli	2004	Incidence	Number	NLD	Netherlands	Europe	≥5 years	15366056	5943.73	1023.09	18020
E. coli pathotypes	ETEC	Enterotoxigenic E. coli	2004	Incidence	Number	NLD	Netherlands	Europe	All ages	16400717	6819.95	1173.91	20676.5
E. coli pathotypes	ETEC	Enterotoxigenic E. coli	2004	Incidence	Number	NOR	Norway	Europe	<5 years	290888	244.545	42.0933	741.403
E. coli pathotypes	ETEC	Enterotoxigenic E. coli	2004	Incidence	Number	NOR	Norway	Europe	≥5 years	4286395	1658.84	285.534	5029.2
E. coli pathotypes	ETEC	Enterotoxigenic E. coli	2004	Incidence	Number	NOR	Norway	Europe	All ages	4577283	1903.38	327.627	5770.61
E. coli pathotypes	ETEC	Enterotoxigenic E. coli	2004	Incidence	Number	NPL	Nepal	South-East Asia	<5 years	3460521	294281	127896	554400
E. coli pathotypes	ETEC	Enterotoxigenic E. coli	2004	Incidence	Number	NPL	Nepal	South-East Asia	≥5 years	22402362	837189	377461	1.6437e+06
E. coli pathotypes	ETEC	Enterotoxigenic E. coli	2004	Incidence	Number	NPL	Nepal	South-East Asia	All ages	25862883	1.13147e+06	509983	2.2152e+06
E. coli pathotypes	ETEC	Enterotoxigenic E. coli	2004	Incidence	Number	NRU	Nauru	Western Pacific	<5 years	1236	0.537624	0.0925406	1.62995
E. coli pathotypes	ETEC	Enterotoxigenic E. coli	2004	Incidence	Number	NRU	Nauru	Western Pacific	≥5 years	8827	3.6469	0.627736	11.0565
E. coli pathotypes	ETEC	Enterotoxigenic E. coli	2004	Incidence	Number	NRU	Nauru	Western Pacific	All ages	10063	4.18452	0.720277	12.6865
E. coli pathotypes	ETEC	Enterotoxigenic E. coli	2004	Incidence	Number	NZL	New Zealand	Western Pacific	<5 years	283273	216.766	37.3117	657.184
E. coli pathotypes	ETEC	Enterotoxigenic E. coli	2004	Incidence	Number	NZL	New Zealand	Western Pacific	≥5 years	3774058	1470.4	253.099	4457.92
E. coli pathotypes	ETEC	Enterotoxigenic E. coli	2004	Incidence	Number	NZL	New Zealand	Western Pacific	All ages	4057331	1687.17	290.41	5115.1
E. coli pathotypes	ETEC	Enterotoxigenic E. coli	2004	Incidence	Number	OMN	Oman	Eastern Mediterranean	<5 years	257311	127.009	21.8619	385.062
E. coli pathotypes	ETEC	Enterotoxigenic E. coli	2004	Incidence	Number	OMN	Oman	Eastern Mediterranean	≥5 years	2119986	861.548	148.297	2612.01
E. coli pathotypes	ETEC	Enterotoxigenic E. coli	2004	Incidence	Number	OMN	Oman	Eastern Mediterranean	All ages	2377297	988.557	170.159	2997.07
E. coli pathotypes	ETEC	Enterotoxigenic E. coli	2004	Incidence	Number	PAK	Pakistan	Eastern Mediterranean	<5 years	25797305	3.65369e+06	1.69237e+06	6.47081e+06
E. coli pathotypes	ETEC	Enterotoxigenic E. coli	2004	Incidence	Number	PAK	Pakistan	Eastern Mediterranean	≥5 years	143373746	9.94091e+06	4.7463e+06	1.87164e+07
E. coli pathotypes	ETEC	Enterotoxigenic E. coli	2004	Incidence	Number	PAK	Pakistan	Eastern Mediterranean	All ages	169171051	1.35946e+07	6.45475e+06	2.50624e+07
E. coli pathotypes	ETEC	Enterotoxigenic E. coli	2004	Incidence	Number	PAN	Panama	Americas	<5 years	349377	172.043	29.6135	521.593
E. coli pathotypes	ETEC	Enterotoxigenic E. coli	2004	Incidence	Number	PAN	Panama	Americas	≥5 years	2870837	1167.03	200.879	3538.15
E. coli pathotypes	ETEC	Enterotoxigenic E. coli	2004	Incidence	Number	PAN	Panama	Americas	All ages	3220214	1339.07	230.492	4059.74
E. coli pathotypes	ETEC	Enterotoxigenic E. coli	2004	Incidence	Number	PER	Peru	Americas	<5 years	3001307	218604	97295.4	446436
E. coli pathotypes	ETEC	Enterotoxigenic E. coli	2004	Incidence	Number	PER	Peru	Americas	≥5 years	24718172	516705	236190	1.03459e+06
E. coli pathotypes	ETEC	Enterotoxigenic E. coli	2004	Incidence	Number	PER	Peru	Americas	All ages	27719479	735309	332658	1.45502e+06
E. coli pathotypes	ETEC	Enterotoxigenic E. coli	2004	Incidence	Number	PHL	Philippines	Western Pacific	<5 years	11377003	574280	243652	1.0877e+06
E. coli pathotypes	ETEC	Enterotoxigenic E. coli	2004	Incidence	Number	PHL	Philippines	Western Pacific	≥5 years	74192238	1.08263e+06	459221	2.17097e+06
E. coli pathotypes	ETEC	Enterotoxigenic E. coli	2004	Incidence	Number	PHL	Philippines	Western Pacific	All ages	85569241	1.65691e+06	718567	3.17365e+06
E. coli pathotypes	ETEC	Enterotoxigenic E. coli	2004	Incidence	Number	PLW	Palau	Western Pacific	<5 years	1347	25.8522	10.8439	51.8878
E. coli pathotypes	ETEC	Enterotoxigenic E. coli	2004	Incidence	Number	PLW	Palau	Western Pacific	≥5 years	18392	189.274	81.097	393.232
E. coli pathotypes	ETEC	Enterotoxigenic E. coli	2004	Incidence	Number	PLW	Palau	Western Pacific	All ages	19739	215.126	93.055	447.126
E. coli pathotypes	ETEC	Enterotoxigenic E. coli	2004	Incidence	Number	PNG	Papua New Guinea	Western Pacific	<5 years	915768	46745.5	18650.7	101991
E. coli pathotypes	ETEC	Enterotoxigenic E. coli	2004	Incidence	Number	PNG	Papua New Guinea	Western Pacific	≥5 years	5309354	99417.4	39696.3	223797
E. coli pathotypes	ETEC	Enterotoxigenic E. coli	2004	Incidence	Number	PNG	Papua New Guinea	Western Pacific	All ages	6225122	146163	59919.6	326754
E. coli pathotypes	ETEC	Enterotoxigenic E. coli	2004	Incidence	Number	POL	Poland	Europe	<5 years	1821175	2040.31	351.196	6185.73
E. coli pathotypes	ETEC	Enterotoxigenic E. coli	2004	Incidence	Number	POL	Poland	Europe	≥5 years	36368358	13840.1	2382.29	41960
E. coli pathotypes	ETEC	Enterotoxigenic E. coli	2004	Incidence	Number	POL	Poland	Europe	All ages	38189533	15880.4	2733.48	48145.8
E. coli pathotypes	ETEC	Enterotoxigenic E. coli	2004	Incidence	Number	PRK	North Korea	South-East Asia	<5 years	1867923	93929.1	48500.1	164566
E. coli pathotypes	ETEC	Enterotoxigenic E. coli	2004	Incidence	Number	PRK	North Korea	South-East Asia	≥5 years	22310479	261191	131027	444175
E. coli pathotypes	ETEC	Enterotoxigenic E. coli	2004	Incidence	Number	PRK	North Korea	South-East Asia	All ages	24178402	355120	184767	592463
E. coli pathotypes	ETEC	Enterotoxigenic E. coli	2004	Incidence	Number	PRT	Portugal	Europe	<5 years	564874	559.345	96.2794	1695.8
E. coli pathotypes	ETEC	Enterotoxigenic E. coli	2004	Incidence	Number	PRT	Portugal	Europe	≥5 years	9904686	3794.24	653.097	11503.2
E. coli pathotypes	ETEC	Enterotoxigenic E. coli	2004	Incidence	Number	PRT	Portugal	Europe	All ages	10469560	4353.58	749.377	13199
E. coli pathotypes	ETEC	Enterotoxigenic E. coli	2004	Incidence	Number	PRY	Paraguay	Americas	<5 years	646607	35330.5	17906	60272.7
E. coli pathotypes	ETEC	Enterotoxigenic E. coli	2004	Incidence	Number	PRY	Paraguay	Americas	≥5 years	4711072	55991.4	27620.3	95761.7
E. coli pathotypes	ETEC	Enterotoxigenic E. coli	2004	Incidence	Number	PRY	Paraguay	Americas	All ages	5357679	91321.9	47359.2	155752
E. coli pathotypes	ETEC	Enterotoxigenic E. coli	2004	Incidence	Number	QAT	Qatar	Eastern Mediterranean	<5 years	59321	40.6809	7.00234	123.335
E. coli pathotypes	ETEC	Enterotoxigenic E. coli	2004	Incidence	Number	QAT	Qatar	Eastern Mediterranean	≥5 years	702124	275.953	47.4994	836.623
E. coli pathotypes	ETEC	Enterotoxigenic E. coli	2004	Incidence	Number	QAT	Qatar	Eastern Mediterranean	All ages	761445	316.634	54.5017	959.958
E. coli pathotypes	ETEC	Enterotoxigenic E. coli	2004	Incidence	Number	ROU	Romania	Europe	<5 years	1086116	1148.7	197.724	3482.59
E. coli pathotypes	ETEC	Enterotoxigenic E. coli	2004	Incidence	Number	ROU	Romania	Europe	≥5 years	20414706	7792.04	1341.23	23623.6
E. coli pathotypes	ETEC	Enterotoxigenic E. coli	2004	Incidence	Number	ROU	Romania	Europe	All ages	21500822	8940.74	1538.96	27106.2
E. coli pathotypes	ETEC	Enterotoxigenic E. coli	2004	Incidence	Number	RUS	Russia	Europe	<5 years	6705409	325207	128752	653166
E. coli pathotypes	ETEC	Enterotoxigenic E. coli	2004	Incidence	Number	RUS	Russia	Europe	≥5 years	138754681	937070	375719	1.89915e+06
E. coli pathotypes	ETEC	Enterotoxigenic E. coli	2004	Incidence	Number	RUS	Russia	Europe	All ages	145460090	1.26228e+06	502326	2.53294e+06
E. coli pathotypes	ETEC	Enterotoxigenic E. coli	2004	Incidence	Number	RWA	Rwanda	Africa	<5 years	1481213	229863	123532	385464
E. coli pathotypes	ETEC	Enterotoxigenic E. coli	2004	Incidence	Number	RWA	Rwanda	Africa	≥5 years	7218599	486152	248261	817308
E. coli pathotypes	ETEC	Enterotoxigenic E. coli	2004	Incidence	Number	RWA	Rwanda	Africa	All ages	8699812	716015	368085	1.17097e+06
E. coli pathotypes	ETEC	Enterotoxigenic E. coli	2004	Incidence	Number	SAU	Saudi Arabia	Eastern Mediterranean	<5 years	2197060	1027.18	176.808	3114.18
E. coli pathotypes	ETEC	Enterotoxigenic E. coli	2004	Incidence	Number	SAU	Saudi Arabia	Eastern Mediterranean	≥5 years	17029269	6967.75	1199.35	21124.6
E. coli pathotypes	ETEC	Enterotoxigenic E. coli	2004	Incidence	Number	SAU	Saudi Arabia	Eastern Mediterranean	All ages	19226329	7994.93	1376.16	24238.7
E. coli pathotypes	ETEC	Enterotoxigenic E. coli	2004	Incidence	Number	SDN	Sudan	Eastern Mediterranean	<5 years	5312304	879702	370275	1.73693e+06
E. coli pathotypes	ETEC	Enterotoxigenic E. coli	2004	Incidence	Number	SDN	Sudan	Eastern Mediterranean	≥5 years	24892346	903074	350730	1.75042e+06
E. coli pathotypes	ETEC	Enterotoxigenic E. coli	2004	Incidence	Number	SDN	Sudan	Eastern Mediterranean	All ages	30204650	1.78278e+06	730054	3.53579e+06
E. coli pathotypes	ETEC	Enterotoxigenic E. coli	2004	Incidence	Number	SEAR	South-East Asian Region	South-East Asia	<5 years	192178942	1.22097e+07	7.36389e+06	1.96794e+07
E. coli pathotypes	ETEC	Enterotoxigenic E. coli	2004	Incidence	Number	SEAR	South-East Asian Region	South-East Asia	≥5 years	1486634365	5.89546e+07	3.40944e+07	9.6256e+07
E. coli pathotypes	ETEC	Enterotoxigenic E. coli	2004	Incidence	Number	SEAR	South-East Asian Region	South-East Asia	All ages	1678813307	7.11643e+07	4.27665e+07	1.13539e+08
E. coli pathotypes	ETEC	Enterotoxigenic E. coli	2004	Incidence	Number	SEN	Senegal	Africa	<5 years	1798400	279356	121983	512520
E. coli pathotypes	ETEC	Enterotoxigenic E. coli	2004	Incidence	Number	SEN	Senegal	Africa	≥5 years	9048603	734354	312309	1.38714e+06
E. coli pathotypes	ETEC	Enterotoxigenic E. coli	2004	Incidence	Number	SEN	Senegal	Africa	All ages	10847003	1.01371e+06	434979	1.86015e+06
E. coli pathotypes	ETEC	Enterotoxigenic E. coli	2004	Incidence	Number	SGP	Singapore	Western Pacific	<5 years	226182	220.943	38.0306	669.846
E. coli pathotypes	ETEC	Enterotoxigenic E. coli	2004	Incidence	Number	SGP	Singapore	Western Pacific	≥5 years	3909320	1498.73	257.975	4543.8
E. coli pathotypes	ETEC	Enterotoxigenic E. coli	2004	Incidence	Number	SGP	Singapore	Western Pacific	All ages	4135502	1719.68	296.006	5213.65
E. coli pathotypes	ETEC	Enterotoxigenic E. coli	2004	Incidence	Number	SLB	Solomon Islands	Western Pacific	<5 years	74888	1607.72	687.967	2960.27
E. coli pathotypes	ETEC	Enterotoxigenic E. coli	2004	Incidence	Number	SLB	Solomon Islands	Western Pacific	≥5 years	395497	5388.59	2306.52	10226.8
E. coli pathotypes	ETEC	Enterotoxigenic E. coli	2004	Incidence	Number	SLB	Solomon Islands	Western Pacific	All ages	470385	6996.31	2996.97	13203.6
E. coli pathotypes	ETEC	Enterotoxigenic E. coli	2004	Incidence	Number	SLE	Sierra Leone	Africa	<5 years	920015	157121	86734.2	257436
E. coli pathotypes	ETEC	Enterotoxigenic E. coli	2004	Incidence	Number	SLE	Sierra Leone	Africa	≥5 years	4357424	392521	203881	650341
E. coli pathotypes	ETEC	Enterotoxigenic E. coli	2004	Incidence	Number	SLE	Sierra Leone	Africa	All ages	5277439	549642	284775	911574
E. coli pathotypes	ETEC	Enterotoxigenic E. coli	2004	Incidence	Number	SLV	El Salvador	Americas	<5 years	681937	23991.8	12197.5	39161
E. coli pathotypes	ETEC	Enterotoxigenic E. coli	2004	Incidence	Number	SLV	El Salvador	Americas	≥5 years	5321020	77704	37789.2	134476
E. coli pathotypes	ETEC	Enterotoxigenic E. coli	2004	Incidence	Number	SLV	El Salvador	Americas	All ages	6002957	101696	49979.2	175756
E. coli pathotypes	ETEC	Enterotoxigenic E. coli	2004	Incidence	Number	SMR	San Marino	Europe	<5 years	1488	1.4971	0.257694	4.53885
E. coli pathotypes	ETEC	Enterotoxigenic E. coli	2004	Incidence	Number	SMR	San Marino	Europe	≥5 years	26534	10.1554	1.74803	30.7886
E. coli pathotypes	ETEC	Enterotoxigenic E. coli	2004	Incidence	Number	SMR	San Marino	Europe	All ages	28022	11.6525	2.00572	35.3275
E. coli pathotypes	ETEC	Enterotoxigenic E. coli	2004	Incidence	Number	SOM	Somalia	Eastern Mediterranean	<5 years	2041542	269898	107681	514346
E. coli pathotypes	ETEC	Enterotoxigenic E. coli	2004	Incidence	Number	SOM	Somalia	Eastern Mediterranean	≥5 years	8054804	503064	205866	987905
E. coli pathotypes	ETEC	Enterotoxigenic E. coli	2004	Incidence	Number	SOM	Somalia	Eastern Mediterranean	All ages	10096346	772962	323760	1.48792e+06
E. coli pathotypes	ETEC	Enterotoxigenic E. coli	2004	Incidence	Number	SRB	Serbia	Europe	<5 years	354490	5543.29	2173.77	10806.5
E. coli pathotypes	ETEC	Enterotoxigenic E. coli	2004	Incidence	Number	SRB	Serbia	Europe	≥5 years	7224405	6840.24	2700.02	13584
E. coli pathotypes	ETEC	Enterotoxigenic E. coli	2004	Incidence	Number	SRB	Serbia	Europe	All ages	7578895	12383.5	4956.37	24352
E. coli pathotypes	ETEC	Enterotoxigenic E. coli	2004	Incidence	Number	SSD	South Sudan	Africa	<5 years	1361797	256185	135229	417534
E. coli pathotypes	ETEC	Enterotoxigenic E. coli	2004	Incidence	Number	SSD	South Sudan	Africa	≥5 years	5700216	611616	311972	1.01135e+06
E. coli pathotypes	ETEC	Enterotoxigenic E. coli	2004	Incidence	Number	SSD	South Sudan	Africa	All ages	7062013	867800	456662	1.41157e+06
E. coli pathotypes	ETEC	Enterotoxigenic E. coli	2004	Incidence	Number	STP	Sao Tome and Principe	Africa	<5 years	25368	2505.97	1356.48	4348.27
E. coli pathotypes	ETEC	Enterotoxigenic E. coli	2004	Incidence	Number	STP	Sao Tome and Principe	Africa	≥5 years	130384	8169.12	4363.1	14061.5
E. coli pathotypes	ETEC	Enterotoxigenic E. coli	2004	Incidence	Number	STP	Sao Tome and Principe	Africa	All ages	155752	10675.1	5885.73	18362.6
E. coli pathotypes	ETEC	Enterotoxigenic E. coli	2004	Incidence	Number	SUR	Suriname	Americas	<5 years	57504	1290.76	673.261	2128.48
E. coli pathotypes	ETEC	Enterotoxigenic E. coli	2004	Incidence	Number	SUR	Suriname	Americas	≥5 years	453779	5562.18	2750.82	9618.78
E. coli pathotypes	ETEC	Enterotoxigenic E. coli	2004	Incidence	Number	SUR	Suriname	Americas	All ages	511283	6852.95	3421.66	11957.3
E. coli pathotypes	ETEC	Enterotoxigenic E. coli	2004	Incidence	Number	SVK	Slovakia	Europe	<5 years	262796	287.19	49.4336	870.691
E. coli pathotypes	ETEC	Enterotoxigenic E. coli	2004	Incidence	Number	SVK	Slovakia	Europe	≥5 years	5112686	1948.11	335.326	5906.21
E. coli pathotypes	ETEC	Enterotoxigenic E. coli	2004	Incidence	Number	SVK	Slovakia	Europe	All ages	5375482	2235.3	384.759	6776.9
E. coli pathotypes	ETEC	Enterotoxigenic E. coli	2004	Incidence	Number	SVN	Slovenia	Europe	<5 years	88966	106.486	18.3293	322.841
E. coli pathotypes	ETEC	Enterotoxigenic E. coli	2004	Incidence	Number	SVN	Slovenia	Europe	≥5 years	1904194	722.334	124.335	2189.95
E. coli pathotypes	ETEC	Enterotoxigenic E. coli	2004	Incidence	Number	SVN	Slovenia	Europe	All ages	1993160	828.821	142.664	2512.79
E. coli pathotypes	ETEC	Enterotoxigenic E. coli	2004	Incidence	Number	SWE	Sweden	Europe	<5 years	472890	479.548	82.5439	1453.88
E. coli pathotypes	ETEC	Enterotoxigenic E. coli	2004	Incidence	Number	SWE	Sweden	Europe	≥5 years	8503058	3252.94	559.925	9862.15
E. coli pathotypes	ETEC	Enterotoxigenic E. coli	2004	Incidence	Number	SWE	Sweden	Europe	All ages	8975948	3732.49	642.469	11316
E. coli pathotypes	ETEC	Enterotoxigenic E. coli	2004	Incidence	Number	SWZ	Eswatini	Africa	<5 years	150743	20090.7	10921	33615.9
E. coli pathotypes	ETEC	Enterotoxigenic E. coli	2004	Incidence	Number	SWZ	Eswatini	Africa	≥5 years	919358	108168	57505	183876
E. coli pathotypes	ETEC	Enterotoxigenic E. coli	2004	Incidence	Number	SWZ	Eswatini	Africa	All ages	1070101	128259	69340	215988
E. coli pathotypes	ETEC	Enterotoxigenic E. coli	2004	Incidence	Number	SYC	Seychelles	Africa	<5 years	7175	317.432	154.152	562.006
E. coli pathotypes	ETEC	Enterotoxigenic E. coli	2004	Incidence	Number	SYC	Seychelles	Africa	≥5 years	80424	1858.1	904.402	3207.9
E. coli pathotypes	ETEC	Enterotoxigenic E. coli	2004	Incidence	Number	SYC	Seychelles	Africa	All ages	87599	2175.54	1079.62	3711.49
E. coli pathotypes	ETEC	Enterotoxigenic E. coli	2004	Incidence	Number	SYR	Syria	Eastern Mediterranean	<5 years	2555481	131503	53695.2	249395
E. coli pathotypes	ETEC	Enterotoxigenic E. coli	2004	Incidence	Number	SYR	Syria	Eastern Mediterranean	≥5 years	15545345	293612	113665	594989
E. coli pathotypes	ETEC	Enterotoxigenic E. coli	2004	Incidence	Number	SYR	Syria	Eastern Mediterranean	All ages	18100826	425115	174795	842403
E. coli pathotypes	ETEC	Enterotoxigenic E. coli	2004	Incidence	Number	TCD	Chad	Africa	<5 years	1961648	371235	198435	597869
E. coli pathotypes	ETEC	Enterotoxigenic E. coli	2004	Incidence	Number	TCD	Chad	Africa	≥5 years	7736125	671328	338315	1.13532e+06
E. coli pathotypes	ETEC	Enterotoxigenic E. coli	2004	Incidence	Number	TCD	Chad	Africa	All ages	9697773	1.04256e+06	545895	1.67948e+06
E. coli pathotypes	ETEC	Enterotoxigenic E. coli	2004	Incidence	Number	TGO	Togo	Africa	<5 years	910117	155155	83312	258846
E. coli pathotypes	ETEC	Enterotoxigenic E. coli	2004	Incidence	Number	TGO	Togo	Africa	≥5 years	4713106	408237	204995	691201
E. coli pathotypes	ETEC	Enterotoxigenic E. coli	2004	Incidence	Number	TGO	Togo	Africa	All ages	5623223	563392	292615	936626
E. coli pathotypes	ETEC	Enterotoxigenic E. coli	2004	Incidence	Number	THA	Thailand	South-East Asia	<5 years	4620561	201220	84028.2	386017
E. coli pathotypes	ETEC	Enterotoxigenic E. coli	2004	Incidence	Number	THA	Thailand	South-East Asia	≥5 years	60544591	1.08704e+06	473012	2.06275e+06
E. coli pathotypes	ETEC	Enterotoxigenic E. coli	2004	Incidence	Number	THA	Thailand	South-East Asia	All ages	65165152	1.28825e+06	568659	2.45031e+06
E. coli pathotypes	ETEC	Enterotoxigenic E. coli	2004	Incidence	Number	TJK	Tajikistan	Europe	<5 years	882175	67009.4	27099.9	128052
E. coli pathotypes	ETEC	Enterotoxigenic E. coli	2004	Incidence	Number	TJK	Tajikistan	Europe	≥5 years	5840319	94973.5	39080.8	183548
E. coli pathotypes	ETEC	Enterotoxigenic E. coli	2004	Incidence	Number	TJK	Tajikistan	Europe	All ages	6722494	161983	68046.4	311710
E. coli pathotypes	ETEC	Enterotoxigenic E. coli	2004	Incidence	Number	TKM	Turkmenistan	Europe	<5 years	531543	25926.4	10862.3	51512.5
E. coli pathotypes	ETEC	Enterotoxigenic E. coli	2004	Incidence	Number	TKM	Turkmenistan	Europe	≥5 years	4379504	31900.2	13148.3	62826.6
E. coli pathotypes	ETEC	Enterotoxigenic E. coli	2004	Incidence	Number	TKM	Turkmenistan	Europe	All ages	4911047	57826.6	24048.9	115906
E. coli pathotypes	ETEC	Enterotoxigenic E. coli	2004	Incidence	Number	TLS	Timor-Leste	South-East Asia	<5 years	153507	15714.6	8624.46	26391.7
E. coli pathotypes	ETEC	Enterotoxigenic E. coli	2004	Incidence	Number	TLS	Timor-Leste	South-East Asia	≥5 years	770419	19516.2	9893.28	32947.1
E. coli pathotypes	ETEC	Enterotoxigenic E. coli	2004	Incidence	Number	TLS	Timor-Leste	South-East Asia	All ages	923926	35230.9	19161.4	58073.4
E. coli pathotypes	ETEC	Enterotoxigenic E. coli	2004	Incidence	Number	TON	Tonga	Western Pacific	<5 years	14388	182.469	75.6475	366.299
E. coli pathotypes	ETEC	Enterotoxigenic E. coli	2004	Incidence	Number	TON	Tonga	Western Pacific	≥5 years	90380	1051.2	429.277	2247.64
E. coli pathotypes	ETEC	Enterotoxigenic E. coli	2004	Incidence	Number	TON	Tonga	Western Pacific	All ages	104768	1233.67	517.547	2583.51
E. coli pathotypes	ETEC	Enterotoxigenic E. coli	2004	Incidence	Number	TTO	Trinidad and Tobago	Americas	<5 years	94241	71.7005	12.3417	217.379
E. coli pathotypes	ETEC	Enterotoxigenic E. coli	2004	Incidence	Number	TTO	Trinidad and Tobago	Americas	≥5 years	1247815	486.37	83.7182	1474.56
E. coli pathotypes	ETEC	Enterotoxigenic E. coli	2004	Incidence	Number	TTO	Trinidad and Tobago	Americas	All ages	1342056	558.07	96.06	1691.94
E. coli pathotypes	ETEC	Enterotoxigenic E. coli	2004	Incidence	Number	TUN	Tunisia	Eastern Mediterranean	<5 years	833225	41741.3	21254.2	66745.2
E. coli pathotypes	ETEC	Enterotoxigenic E. coli	2004	Incidence	Number	TUN	Tunisia	Eastern Mediterranean	≥5 years	9288140	135603	69870	236333
E. coli pathotypes	ETEC	Enterotoxigenic E. coli	2004	Incidence	Number	TUN	Tunisia	Eastern Mediterranean	All ages	10121365	177344	90726.8	304843
E. coli pathotypes	ETEC	Enterotoxigenic E. coli	2004	Incidence	Number	TUR	Turkey	Europe	<5 years	6530606	352551	146183	716016
E. coli pathotypes	ETEC	Enterotoxigenic E. coli	2004	Incidence	Number	TUR	Turkey	Europe	≥5 years	61687287	1.01133e+06	422496	2.13797e+06
E. coli pathotypes	ETEC	Enterotoxigenic E. coli	2004	Incidence	Number	TUR	Turkey	Europe	All ages	68217893	1.36388e+06	579293	2.84374e+06
E. coli pathotypes	ETEC	Enterotoxigenic E. coli	2004	Incidence	Number	TUV	Tuvalu	Western Pacific	<5 years	1164	15.1427	6.4041	29.4515
E. coli pathotypes	ETEC	Enterotoxigenic E. coli	2004	Incidence	Number	TUV	Tuvalu	Western Pacific	≥5 years	8586	81.5856	35.1613	174.162
E. coli pathotypes	ETEC	Enterotoxigenic E. coli	2004	Incidence	Number	TUV	Tuvalu	Western Pacific	All ages	9750	96.7283	42.0612	204.719
E. coli pathotypes	ETEC	Enterotoxigenic E. coli	2004	Incidence	Number	TZA	Tanzania	Africa	<5 years	6607231	835004	430116	1.42778e+06
E. coli pathotypes	ETEC	Enterotoxigenic E. coli	2004	Incidence	Number	TZA	Tanzania	Africa	≥5 years	30977993	2.93929e+06	1.47679e+06	5.14905e+06
E. coli pathotypes	ETEC	Enterotoxigenic E. coli	2004	Incidence	Number	TZA	Tanzania	Africa	All ages	37585224	3.7743e+06	1.89086e+06	6.60272e+06
E. coli pathotypes	ETEC	Enterotoxigenic E. coli	2004	Incidence	Number	UGA	Uganda	Africa	<5 years	5302839	789427	430612	1.28766e+06
E. coli pathotypes	ETEC	Enterotoxigenic E. coli	2004	Incidence	Number	UGA	Uganda	Africa	≥5 years	21451744	1.79965e+06	914698	2.97285e+06
E. coli pathotypes	ETEC	Enterotoxigenic E. coli	2004	Incidence	Number	UGA	Uganda	Africa	All ages	26754583	2.58907e+06	1.3716e+06	4.21632e+06
E. coli pathotypes	ETEC	Enterotoxigenic E. coli	2004	Incidence	Number	UKR	Ukraine	Europe	<5 years	1949066	49196.6	18334.1	98036.8
E. coli pathotypes	ETEC	Enterotoxigenic E. coli	2004	Incidence	Number	UKR	Ukraine	Europe	≥5 years	46199706	150833	64192.9	294779
E. coli pathotypes	ETEC	Enterotoxigenic E. coli	2004	Incidence	Number	UKR	Ukraine	Europe	All ages	48148772	200029	82513.8	381786
E. coli pathotypes	ETEC	Enterotoxigenic E. coli	2004	Incidence	Number	URY	Uruguay	Americas	<5 years	251878	175.341	30.1812	531.592
E. coli pathotypes	ETEC	Enterotoxigenic E. coli	2004	Incidence	Number	URY	Uruguay	Americas	≥5 years	3030069	1189.4	204.73	3605.98
E. coli pathotypes	ETEC	Enterotoxigenic E. coli	2004	Incidence	Number	URY	Uruguay	Americas	All ages	3281947	1364.74	234.911	4137.57
E. coli pathotypes	ETEC	Enterotoxigenic E. coli	2004	Incidence	Number	USA	United States	Americas	<5 years	19633756	15564.7	2679.13	47188.4
E. coli pathotypes	ETEC	Enterotoxigenic E. coli	2004	Incidence	Number	USA	United States	Americas	≥5 years	271698348	105581	18173.5	320096
E. coli pathotypes	ETEC	Enterotoxigenic E. coli	2004	Incidence	Number	USA	United States	Americas	All ages	291332104	121145	20852.6	367284
E. coli pathotypes	ETEC	Enterotoxigenic E. coli	2004	Incidence	Number	UZB	Uzbekistan	Europe	<5 years	2540209	37276.3	15163	71809.1
E. coli pathotypes	ETEC	Enterotoxigenic E. coli	2004	Incidence	Number	UZB	Uzbekistan	Europe	≥5 years	23326561	84100.8	33552.9	165725
E. coli pathotypes	ETEC	Enterotoxigenic E. coli	2004	Incidence	Number	UZB	Uzbekistan	Europe	All ages	25866770	121377	49626.1	235872
E. coli pathotypes	ETEC	Enterotoxigenic E. coli	2004	Incidence	Number	VCT	Saint Vincent and the Grenadines	Americas	<5 years	10640	143.083	71.1659	246.645
E. coli pathotypes	ETEC	Enterotoxigenic E. coli	2004	Incidence	Number	VCT	Saint Vincent and the Grenadines	Americas	≥5 years	102378	1341.13	647.885	2337.68
E. coli pathotypes	ETEC	Enterotoxigenic E. coli	2004	Incidence	Number	VCT	Saint Vincent and the Grenadines	Americas	All ages	113018	1484.21	720.114	2593.6
E. coli pathotypes	ETEC	Enterotoxigenic E. coli	2004	Incidence	Number	VEN	Venezuela	Americas	<5 years	2883594	84267.9	36289.7	176142
E. coli pathotypes	ETEC	Enterotoxigenic E. coli	2004	Incidence	Number	VEN	Venezuela	Americas	≥5 years	23234702	275398	114549	550597
E. coli pathotypes	ETEC	Enterotoxigenic E. coli	2004	Incidence	Number	VEN	Venezuela	Americas	All ages	26118296	359666	152359	718152
E. coli pathotypes	ETEC	Enterotoxigenic E. coli	2004	Incidence	Number	VNM	Vietnam	Western Pacific	<5 years	6821656	166357	79431.5	304206
E. coli pathotypes	ETEC	Enterotoxigenic E. coli	2004	Incidence	Number	VNM	Vietnam	Western Pacific	≥5 years	73134840	559466	246675	1.00795e+06
E. coli pathotypes	ETEC	Enterotoxigenic E. coli	2004	Incidence	Number	VNM	Vietnam	Western Pacific	All ages	79956496	725823	320617	1.28209e+06
E. coli pathotypes	ETEC	Enterotoxigenic E. coli	2004	Incidence	Number	VUT	Vanuatu	Western Pacific	<5 years	29493	860.658	369.928	1608.05
E. coli pathotypes	ETEC	Enterotoxigenic E. coli	2004	Incidence	Number	VUT	Vanuatu	Western Pacific	≥5 years	173711	2710.24	1145.47	5232.82
E. coli pathotypes	ETEC	Enterotoxigenic E. coli	2004	Incidence	Number	VUT	Vanuatu	Western Pacific	All ages	203204	3570.9	1528.19	6986.84
E. coli pathotypes	ETEC	Enterotoxigenic E. coli	2004	Incidence	Number	WPR	Western Pacific Region	Western Pacific	<5 years	116270311	1.5804e+06	788063	2.74305e+06
E. coli pathotypes	ETEC	Enterotoxigenic E. coli	2004	Incidence	Number	WPR	Western Pacific Region	Western Pacific	≥5 years	1606175150	4.62666e+06	2.37775e+06	7.821e+06
E. coli pathotypes	ETEC	Enterotoxigenic E. coli	2004	Incidence	Number	WPR	Western Pacific Region	Western Pacific	All ages	1722445461	6.20706e+06	3.22774e+06	1.06704e+07
E. coli pathotypes	ETEC	Enterotoxigenic E. coli	2004	Incidence	Number	WSM	Samoa	Western Pacific	<5 years	26453	434.859	181.933	847.459
E. coli pathotypes	ETEC	Enterotoxigenic E. coli	2004	Incidence	Number	WSM	Samoa	Western Pacific	≥5 years	159415	1990.46	822.391	4008.01
E. coli pathotypes	ETEC	Enterotoxigenic E. coli	2004	Incidence	Number	WSM	Samoa	Western Pacific	All ages	185868	2425.32	998.731	4796.69
E. coli pathotypes	ETEC	Enterotoxigenic E. coli	2004	Incidence	Number	YEM	Yemen	Eastern Mediterranean	<5 years	3770396	498215	200290	948786
E. coli pathotypes	ETEC	Enterotoxigenic E. coli	2004	Incidence	Number	YEM	Yemen	Eastern Mediterranean	≥5 years	18000841	576021	227372	1.11249e+06
E. coli pathotypes	ETEC	Enterotoxigenic E. coli	2004	Incidence	Number	YEM	Yemen	Eastern Mediterranean	All ages	21771237	1.07424e+06	439996	2.04491e+06
E. coli pathotypes	ETEC	Enterotoxigenic E. coli	2004	Incidence	Number	ZAF	South Africa	Africa	<5 years	4818562	526784	251689	945668
E. coli pathotypes	ETEC	Enterotoxigenic E. coli	2004	Incidence	Number	ZAF	South Africa	Africa	≥5 years	43922113	5.18898e+06	2.42575e+06	9.41518e+06
E. coli pathotypes	ETEC	Enterotoxigenic E. coli	2004	Incidence	Number	ZAF	South Africa	Africa	All ages	48740675	5.71576e+06	2.68367e+06	1.03431e+07
E. coli pathotypes	ETEC	Enterotoxigenic E. coli	2004	Incidence	Number	ZMB	Zambia	Africa	<5 years	2075456	435881	192391	901926
E. coli pathotypes	ETEC	Enterotoxigenic E. coli	2004	Incidence	Number	ZMB	Zambia	Africa	≥5 years	9084155	997712	420188	2.02436e+06
E. coli pathotypes	ETEC	Enterotoxigenic E. coli	2004	Incidence	Number	ZMB	Zambia	Africa	All ages	11159611	1.43359e+06	619993	2.97191e+06
E. coli pathotypes	ETEC	Enterotoxigenic E. coli	2004	Incidence	Number	ZWE	Zimbabwe	Africa	<5 years	1992690	208519	92734.7	435021
E. coli pathotypes	ETEC	Enterotoxigenic E. coli	2004	Incidence	Number	ZWE	Zimbabwe	Africa	≥5 years	10312830	948205	419707	1.98233e+06
E. coli pathotypes	ETEC	Enterotoxigenic E. coli	2004	Incidence	Number	ZWE	Zimbabwe	Africa	All ages	12305520	1.15672e+06	514141	2.39781e+06
E. coli pathotypes	ETEC	Enterotoxigenic E. coli	2004	Incidence	Rate per 100,000	AFG	Afghanistan	Eastern Mediterranean	<5 years	4699067	8989.63	3590.51	16973.6
E. coli pathotypes	ETEC	Enterotoxigenic E. coli	2004	Incidence	Rate per 100,000	AFG	Afghanistan	Eastern Mediterranean	≥5 years	18570715	1972.65	791.975	3913.7
E. coli pathotypes	ETEC	Enterotoxigenic E. coli	2004	Incidence	Rate per 100,000	AFG	Afghanistan	Eastern Mediterranean	All ages	23269782	3389.65	1374.88	6631.85
E. coli pathotypes	ETEC	Enterotoxigenic E. coli	2004	Incidence	Rate per 100,000	AFR	African Region	Africa	<5 years	125732535	15058.5	8708.52	23333.6
E. coli pathotypes	ETEC	Enterotoxigenic E. coli	2004	Incidence	Rate per 100,000	AFR	African Region	Africa	≥5 years	614676856	8283.27	4693.2	13275.7
E. coli pathotypes	ETEC	Enterotoxigenic E. coli	2004	Incidence	Rate per 100,000	AFR	African Region	Africa	All ages	740409391	9433.8	5316.25	14871.4
E. coli pathotypes	ETEC	Enterotoxigenic E. coli	2004	Incidence	Rate per 100,000	AGO	Angola	Africa	<5 years	3350405	17007.1	8144.08	32362.7
E. coli pathotypes	ETEC	Enterotoxigenic E. coli	2004	Incidence	Rate per 100,000	AGO	Angola	Africa	≥5 years	14911772	6107.5	2772.5	11973.1
E. coli pathotypes	ETEC	Enterotoxigenic E. coli	2004	Incidence	Rate per 100,000	AGO	Angola	Africa	All ages	18262177	8107.15	3687.14	15419.6
E. coli pathotypes	ETEC	Enterotoxigenic E. coli	2004	Incidence	Rate per 100,000	ALB	Albania	Europe	<5 years	244551	1655.51	695.316	3208.87
E. coli pathotypes	ETEC	Enterotoxigenic E. coli	2004	Incidence	Rate per 100,000	ALB	Albania	Europe	≥5 years	2864618	124.618	45.4182	250.641
E. coli pathotypes	ETEC	Enterotoxigenic E. coli	2004	Incidence	Rate per 100,000	ALB	Albania	Europe	All ages	3109169	245.03	100.276	490.172
E. coli pathotypes	ETEC	Enterotoxigenic E. coli	2004	Incidence	Rate per 100,000	AMR	Region of the Americas	Americas	<5 years	76396027	2238.32	1230.69	3594.27
E. coli pathotypes	ETEC	Enterotoxigenic E. coli	2004	Incidence	Rate per 100,000	AMR	Region of the Americas	Americas	≥5 years	787672619	784.569	409.678	1266.03
E. coli pathotypes	ETEC	Enterotoxigenic E. coli	2004	Incidence	Rate per 100,000	AMR	Region of the Americas	Americas	All ages	864068646	913.101	483.832	1457.14
E. coli pathotypes	ETEC	Enterotoxigenic E. coli	2004	Incidence	Rate per 100,000	AND	Andorra	Europe	<5 years	3574	107.713	18.5405	326.56
E. coli pathotypes	ETEC	Enterotoxigenic E. coli	2004	Incidence	Rate per 100,000	AND	Andorra	Europe	≥5 years	68482	38.132	6.56362	115.607
E. coli pathotypes	ETEC	Enterotoxigenic E. coli	2004	Incidence	Rate per 100,000	AND	Andorra	Europe	All ages	72056	41.5832	7.15767	126.071
E. coli pathotypes	ETEC	Enterotoxigenic E. coli	2004	Incidence	Rate per 100,000	ARE	United Arab Emirates	Eastern Mediterranean	<5 years	294421	78.2211	13.4641	237.148
E. coli pathotypes	ETEC	Enterotoxigenic E. coli	2004	Incidence	Rate per 100,000	ARE	United Arab Emirates	Eastern Mediterranean	≥5 years	4016213	38.8974	6.69536	117.928
E. coli pathotypes	ETEC	Enterotoxigenic E. coli	2004	Incidence	Rate per 100,000	ARE	United Arab Emirates	Eastern Mediterranean	All ages	4310634	41.5832	7.15767	126.071
E. coli pathotypes	ETEC	Enterotoxigenic E. coli	2004	Incidence	Rate per 100,000	ARG	Argentina	Americas	<5 years	3502820	3809.37	1942.74	6649.92
E. coli pathotypes	ETEC	Enterotoxigenic E. coli	2004	Incidence	Rate per 100,000	ARG	Argentina	Americas	≥5 years	35115308	1803.82	860.543	3107.85
E. coli pathotypes	ETEC	Enterotoxigenic E. coli	2004	Incidence	Rate per 100,000	ARG	Argentina	Americas	All ages	38618128	1985.73	962.647	3437.04
E. coli pathotypes	ETEC	Enterotoxigenic E. coli	2004	Incidence	Rate per 100,000	ARM	Armenia	Europe	<5 years	176484	4968.64	2063.28	9882.37
E. coli pathotypes	ETEC	Enterotoxigenic E. coli	2004	Incidence	Rate per 100,000	ARM	Armenia	Europe	≥5 years	2854215	756.965	300.932	1532.8
E. coli pathotypes	ETEC	Enterotoxigenic E. coli	2004	Incidence	Rate per 100,000	ARM	Armenia	Europe	All ages	3030699	1002.22	415.185	2005.55
E. coli pathotypes	ETEC	Enterotoxigenic E. coli	2004	Incidence	Rate per 100,000	ATG	Antigua and Barbuda	Americas	<5 years	6702	62.4139	10.7432	189.224
E. coli pathotypes	ETEC	Enterotoxigenic E. coli	2004	Incidence	Rate per 100,000	ATG	Antigua and Barbuda	Americas	≥5 years	71593	39.6332	6.82202	120.159
E. coli pathotypes	ETEC	Enterotoxigenic E. coli	2004	Incidence	Rate per 100,000	ATG	Antigua and Barbuda	Americas	All ages	78295	41.5832	7.15767	126.071
E. coli pathotypes	ETEC	Enterotoxigenic E. coli	2004	Incidence	Rate per 100,000	AUS	Australia	Western Pacific	<5 years	1277710	83.3384	14.3449	252.662
E. coli pathotypes	ETEC	Enterotoxigenic E. coli	2004	Incidence	Rate per 100,000	AUS	Australia	Western Pacific	≥5 years	18653142	38.7231	6.66536	117.399
E. coli pathotypes	ETEC	Enterotoxigenic E. coli	2004	Incidence	Rate per 100,000	AUS	Australia	Western Pacific	All ages	19930852	41.5832	7.15767	126.071
E. coli pathotypes	ETEC	Enterotoxigenic E. coli	2004	Incidence	Rate per 100,000	AUT	Austria	Europe	<5 years	394887	110.186	18.9662	334.059
E. coli pathotypes	ETEC	Enterotoxigenic E. coli	2004	Incidence	Rate per 100,000	AUT	Austria	Europe	≥5 years	7749316	38.0874	6.55594	115.472
E. coli pathotypes	ETEC	Enterotoxigenic E. coli	2004	Incidence	Rate per 100,000	AUT	Austria	Europe	All ages	8144203	41.5832	7.15767	126.071
E. coli pathotypes	ETEC	Enterotoxigenic E. coli	2004	Incidence	Rate per 100,000	AZE	Azerbaijan	Europe	<5 years	572706	4668.41	1918.89	9275.52
E. coli pathotypes	ETEC	Enterotoxigenic E. coli	2004	Incidence	Rate per 100,000	AZE	Azerbaijan	Europe	≥5 years	7864966	610.668	250.456	1229.7
E. coli pathotypes	ETEC	Enterotoxigenic E. coli	2004	Incidence	Rate per 100,000	AZE	Azerbaijan	Europe	All ages	8437672	886.087	363.293	1753.06
E. coli pathotypes	ETEC	Enterotoxigenic E. coli	2004	Incidence	Rate per 100,000	BDI	Burundi	Africa	<5 years	1290989	16818.3	9034.25	27481.5
E. coli pathotypes	ETEC	Enterotoxigenic E. coli	2004	Incidence	Rate per 100,000	BDI	Burundi	Africa	≥5 years	5878674	8871.62	4501.21	15042.7
E. coli pathotypes	ETEC	Enterotoxigenic E. coli	2004	Incidence	Rate per 100,000	BDI	Burundi	Africa	All ages	7169663	10302.5	5326.59	16838.2
E. coli pathotypes	ETEC	Enterotoxigenic E. coli	2004	Incidence	Rate per 100,000	BEL	Belgium	Europe	<5 years	571376	97.212	16.733	294.724
E. coli pathotypes	ETEC	Enterotoxigenic E. coli	2004	Incidence	Rate per 100,000	BEL	Belgium	Europe	≥5 years	9825199	38.3482	6.60083	116.263
E. coli pathotypes	ETEC	Enterotoxigenic E. coli	2004	Incidence	Rate per 100,000	BEL	Belgium	Europe	All ages	10396575	41.5832	7.15767	126.071
E. coli pathotypes	ETEC	Enterotoxigenic E. coli	2004	Incidence	Rate per 100,000	BEN	Benin	Africa	<5 years	1403297	12060.1	6776.75	20667.7
E. coli pathotypes	ETEC	Enterotoxigenic E. coli	2004	Incidence	Rate per 100,000	BEN	Benin	Africa	≥5 years	6630896	8131.71	4328.75	13887.8
E. coli pathotypes	ETEC	Enterotoxigenic E. coli	2004	Incidence	Rate per 100,000	BEN	Benin	Africa	All ages	8034193	8817.86	4802.99	15021.4
E. coli pathotypes	ETEC	Enterotoxigenic E. coli	2004	Incidence	Rate per 100,000	BFA	Burkina Faso	Africa	<5 years	2410974	13784.6	5480.77	26206.4
E. coli pathotypes	ETEC	Enterotoxigenic E. coli	2004	Incidence	Rate per 100,000	BFA	Burkina Faso	Africa	≥5 years	10876488	6232.08	2471.42	11587.2
E. coli pathotypes	ETEC	Enterotoxigenic E. coli	2004	Incidence	Rate per 100,000	BFA	Burkina Faso	Africa	All ages	13287462	7602.47	3067.81	14255.6
E. coli pathotypes	ETEC	Enterotoxigenic E. coli	2004	Incidence	Rate per 100,000	BGD	Bangladesh	South-East Asia	<5 years	18367159	5534.81	3082.14	9187.68
E. coli pathotypes	ETEC	Enterotoxigenic E. coli	2004	Incidence	Rate per 100,000	BGD	Bangladesh	South-East Asia	≥5 years	123595994	3667.32	1935.51	6103.98
E. coli pathotypes	ETEC	Enterotoxigenic E. coli	2004	Incidence	Rate per 100,000	BGD	Bangladesh	South-East Asia	All ages	141963153	3908.94	2118.04	6512.7
E. coli pathotypes	ETEC	Enterotoxigenic E. coli	2004	Incidence	Rate per 100,000	BGR	Bulgaria	Europe	<5 years	331263	752.102	283.377	1599.6
E. coli pathotypes	ETEC	Enterotoxigenic E. coli	2004	Incidence	Rate per 100,000	BGR	Bulgaria	Europe	≥5 years	7444657	46.6708	17.4938	100.815
E. coli pathotypes	ETEC	Enterotoxigenic E. coli	2004	Incidence	Rate per 100,000	BGR	Bulgaria	Europe	All ages	7775920	76.723	29.3242	159.483
E. coli pathotypes	ETEC	Enterotoxigenic E. coli	2004	Incidence	Rate per 100,000	BHR	Bahrain	Eastern Mediterranean	<5 years	72212	62.228	10.7112	188.66
E. coli pathotypes	ETEC	Enterotoxigenic E. coli	2004	Incidence	Rate per 100,000	BHR	Bahrain	Eastern Mediterranean	≥5 years	768880	39.6443	6.82393	120.192
E. coli pathotypes	ETEC	Enterotoxigenic E. coli	2004	Incidence	Rate per 100,000	BHR	Bahrain	Eastern Mediterranean	All ages	841092	41.5832	7.15767	126.071
E. coli pathotypes	ETEC	Enterotoxigenic E. coli	2004	Incidence	Rate per 100,000	BHS	Bahamas	Americas	<5 years	27409	65.8207	11.3296	199.553
E. coli pathotypes	ETEC	Enterotoxigenic E. coli	2004	Incidence	Rate per 100,000	BHS	Bahamas	Americas	≥5 years	310270	39.4421	6.78912	119.579
E. coli pathotypes	ETEC	Enterotoxigenic E. coli	2004	Incidence	Rate per 100,000	BHS	Bahamas	Americas	All ages	337679	41.5832	7.15767	126.071
E. coli pathotypes	ETEC	Enterotoxigenic E. coli	2004	Incidence	Rate per 100,000	BIH	Bosnia and Herzegovina	Europe	<5 years	209628	1807.21	663.164	3793.51
E. coli pathotypes	ETEC	Enterotoxigenic E. coli	2004	Incidence	Rate per 100,000	BIH	Bosnia and Herzegovina	Europe	≥5 years	3960588	105.239	37.9203	225.035
E. coli pathotypes	ETEC	Enterotoxigenic E. coli	2004	Incidence	Rate per 100,000	BIH	Bosnia and Herzegovina	Europe	All ages	4170216	190.793	71.5265	396.563
E. coli pathotypes	ETEC	Enterotoxigenic E. coli	2004	Incidence	Rate per 100,000	BLR	Belarus	Europe	<5 years	449689	3394	1391.56	6707.38
E. coli pathotypes	ETEC	Enterotoxigenic E. coli	2004	Incidence	Rate per 100,000	BLR	Belarus	Europe	≥5 years	9318713	382.443	158.511	765.906
E. coli pathotypes	ETEC	Enterotoxigenic E. coli	2004	Incidence	Rate per 100,000	BLR	Belarus	Europe	All ages	9768402	521.08	210.296	1035.19
E. coli pathotypes	ETEC	Enterotoxigenic E. coli	2004	Incidence	Rate per 100,000	BLZ	Belize	Americas	<5 years	36619	1436.52	731.679	2425.53
E. coli pathotypes	ETEC	Enterotoxigenic E. coli	2004	Incidence	Rate per 100,000	BLZ	Belize	Americas	≥5 years	231081	1301.98	619.71	2253.25
E. coli pathotypes	ETEC	Enterotoxigenic E. coli	2004	Incidence	Rate per 100,000	BLZ	Belize	Americas	All ages	267700	1320.38	638.366	2299.18
E. coli pathotypes	ETEC	Enterotoxigenic E. coli	2004	Incidence	Rate per 100,000	BOL	Bolivia	Americas	<5 years	1177928	6785.83	3301.28	11988.2
E. coli pathotypes	ETEC	Enterotoxigenic E. coli	2004	Incidence	Rate per 100,000	BOL	Bolivia	Americas	≥5 years	7948881	1234.17	571.55	2149.8
E. coli pathotypes	ETEC	Enterotoxigenic E. coli	2004	Incidence	Rate per 100,000	BOL	Bolivia	Americas	All ages	9126809	1950.68	946.062	3341.1
E. coli pathotypes	ETEC	Enterotoxigenic E. coli	2004	Incidence	Rate per 100,000	BRA	Brazil	Americas	<5 years	16392954	2129.39	1050.8	3782.49
E. coli pathotypes	ETEC	Enterotoxigenic E. coli	2004	Incidence	Rate per 100,000	BRA	Brazil	Americas	≥5 years	165266471	962.549	479.015	1713.04
E. coli pathotypes	ETEC	Enterotoxigenic E. coli	2004	Incidence	Rate per 100,000	BRA	Brazil	Americas	All ages	181659425	1067.84	536.719	1913.03
E. coli pathotypes	ETEC	Enterotoxigenic E. coli	2004	Incidence	Rate per 100,000	BRB	Barbados	Americas	<5 years	19231	74.055	12.747	224.517
E. coli pathotypes	ETEC	Enterotoxigenic E. coli	2004	Incidence	Rate per 100,000	BRB	Barbados	Americas	≥5 years	247335	39.0585	6.72309	118.416
E. coli pathotypes	ETEC	Enterotoxigenic E. coli	2004	Incidence	Rate per 100,000	BRB	Barbados	Americas	All ages	266566	41.5832	7.15767	126.071
E. coli pathotypes	ETEC	Enterotoxigenic E. coli	2004	Incidence	Rate per 100,000	BRN	Brunei	Western Pacific	<5 years	31773	58.8259	10.1256	178.346
E. coli pathotypes	ETEC	Enterotoxigenic E. coli	2004	Incidence	Rate per 100,000	BRN	Brunei	Western Pacific	≥5 years	318072	39.8608	6.86119	120.849
E. coli pathotypes	ETEC	Enterotoxigenic E. coli	2004	Incidence	Rate per 100,000	BRN	Brunei	Western Pacific	All ages	349845	41.5832	7.15767	126.071
E. coli pathotypes	ETEC	Enterotoxigenic E. coli	2004	Incidence	Rate per 100,000	BTN	Bhutan	South-East Asia	<5 years	68889	5471	2951.35	9595.82
E. coli pathotypes	ETEC	Enterotoxigenic E. coli	2004	Incidence	Rate per 100,000	BTN	Bhutan	South-East Asia	≥5 years	575306	3090.01	1614.26	5093.6
E. coli pathotypes	ETEC	Enterotoxigenic E. coli	2004	Incidence	Rate per 100,000	BTN	Bhutan	South-East Asia	All ages	644195	3344.62	1804.46	5426.06
E. coli pathotypes	ETEC	Enterotoxigenic E. coli	2004	Incidence	Rate per 100,000	BWA	Botswana	Africa	<5 years	223013	11012.2	5627.42	19698.9
E. coli pathotypes	ETEC	Enterotoxigenic E. coli	2004	Incidence	Rate per 100,000	BWA	Botswana	Africa	≥5 years	1568238	9438.65	4828.74	16000.4
E. coli pathotypes	ETEC	Enterotoxigenic E. coli	2004	Incidence	Rate per 100,000	BWA	Botswana	Africa	All ages	1791251	9634.56	4938.86	16316.9
E. coli pathotypes	ETEC	Enterotoxigenic E. coli	2004	Incidence	Rate per 100,000	CAF	Central African Republic	Africa	<5 years	718086	17335.1	7107.27	31935.7
E. coli pathotypes	ETEC	Enterotoxigenic E. coli	2004	Incidence	Rate per 100,000	CAF	Central African Republic	Africa	≥5 years	3428722	5871.31	2324.55	10986.6
E. coli pathotypes	ETEC	Enterotoxigenic E. coli	2004	Incidence	Rate per 100,000	CAF	Central African Republic	Africa	All ages	4146808	7856.46	3079.1	14380.4
E. coli pathotypes	ETEC	Enterotoxigenic E. coli	2004	Incidence	Rate per 100,000	CAN	Canada	Americas	<5 years	1718767	99.4119	17.1116	301.393
E. coli pathotypes	ETEC	Enterotoxigenic E. coli	2004	Incidence	Rate per 100,000	CAN	Canada	Americas	≥5 years	30263105	38.2989	6.59234	116.113
E. coli pathotypes	ETEC	Enterotoxigenic E. coli	2004	Incidence	Rate per 100,000	CAN	Canada	Americas	All ages	31981872	41.5832	7.15767	126.071
E. coli pathotypes	ETEC	Enterotoxigenic E. coli	2004	Incidence	Rate per 100,000	CHE	Switzerland	Europe	<5 years	367706	106.917	18.4034	324.146
E. coli pathotypes	ETEC	Enterotoxigenic E. coli	2004	Incidence	Rate per 100,000	CHE	Switzerland	Europe	≥5 years	6990889	38.1468	6.56617	115.652
E. coli pathotypes	ETEC	Enterotoxigenic E. coli	2004	Incidence	Rate per 100,000	CHE	Switzerland	Europe	All ages	7358595	41.5832	7.15767	126.071
E. coli pathotypes	ETEC	Enterotoxigenic E. coli	2004	Incidence	Rate per 100,000	CHL	Chile	Americas	<5 years	1226183	70.1775	12.0796	212.761
E. coli pathotypes	ETEC	Enterotoxigenic E. coli	2004	Incidence	Rate per 100,000	CHL	Chile	Americas	≥5 years	14880325	39.227	6.75209	118.927
E. coli pathotypes	ETEC	Enterotoxigenic E. coli	2004	Incidence	Rate per 100,000	CHL	Chile	Americas	All ages	16106508	41.5832	7.15767	126.071
E. coli pathotypes	ETEC	Enterotoxigenic E. coli	2004	Incidence	Rate per 100,000	CHN	China	Western Pacific	<5 years	81144942	741.29	377.824	1351.24
E. coli pathotypes	ETEC	Enterotoxigenic E. coli	2004	Incidence	Rate per 100,000	CHN	China	Western Pacific	≥5 years	1217170722	193.573	96.886	341.445
E. coli pathotypes	ETEC	Enterotoxigenic E. coli	2004	Incidence	Rate per 100,000	CHN	China	Western Pacific	All ages	1298315664	227.806	116.688	398.914
E. coli pathotypes	ETEC	Enterotoxigenic E. coli	2004	Incidence	Rate per 100,000	CIV	Cote d'Ivoire	Africa	<5 years	3523196	14061.7	7894.58	23671.9
E. coli pathotypes	ETEC	Enterotoxigenic E. coli	2004	Incidence	Rate per 100,000	CIV	Cote d'Ivoire	Africa	≥5 years	15836520	6726.19	3630.33	11519.7
E. coli pathotypes	ETEC	Enterotoxigenic E. coli	2004	Incidence	Rate per 100,000	CIV	Cote d'Ivoire	Africa	All ages	19359716	8061.16	4380.87	13782.1
E. coli pathotypes	ETEC	Enterotoxigenic E. coli	2004	Incidence	Rate per 100,000	CMR	Cameroon	Africa	<5 years	2796119	18202.8	8321.66	34232.6
E. coli pathotypes	ETEC	Enterotoxigenic E. coli	2004	Incidence	Rate per 100,000	CMR	Cameroon	Africa	≥5 years	13584649	8029.37	3650.72	14900.4
E. coli pathotypes	ETEC	Enterotoxigenic E. coli	2004	Incidence	Rate per 100,000	CMR	Cameroon	Africa	All ages	16380768	9765.92	4513.84	18503.7
E. coli pathotypes	ETEC	Enterotoxigenic E. coli	2004	Incidence	Rate per 100,000	COD	Democratic Republic of Congo	Africa	<5 years	10354840	16817	9193.88	27419.4
E. coli pathotypes	ETEC	Enterotoxigenic E. coli	2004	Incidence	Rate per 100,000	COD	Democratic Republic of Congo	Africa	≥5 years	45775257	5386.82	2780.31	8903.89
E. coli pathotypes	ETEC	Enterotoxigenic E. coli	2004	Incidence	Rate per 100,000	COD	Democratic Republic of Congo	Africa	All ages	56130097	7495.45	4009.03	12088.7
E. coli pathotypes	ETEC	Enterotoxigenic E. coli	2004	Incidence	Rate per 100,000	COG	Congo	Africa	<5 years	554816	16409.5	9055.2	27987.1
E. coli pathotypes	ETEC	Enterotoxigenic E. coli	2004	Incidence	Rate per 100,000	COG	Congo	Africa	≥5 years	2949739	7095.37	3839.46	11921.4
E. coli pathotypes	ETEC	Enterotoxigenic E. coli	2004	Incidence	Rate per 100,000	COG	Congo	Africa	All ages	3504555	8569.91	4796.43	14382.2
E. coli pathotypes	ETEC	Enterotoxigenic E. coli	2004	Incidence	Rate per 100,000	COK	Cook Islands	Western Pacific	<5 years	1520	52.9021	9.10598	160.387
E. coli pathotypes	ETEC	Enterotoxigenic E. coli	2004	Incidence	Rate per 100,000	COK	Cook Islands	Western Pacific	≥5 years	13531	40.3117	6.93881	122.216
E. coli pathotypes	ETEC	Enterotoxigenic E. coli	2004	Incidence	Rate per 100,000	COK	Cook Islands	Western Pacific	All ages	15051	41.5832	7.15767	126.071
E. coli pathotypes	ETEC	Enterotoxigenic E. coli	2004	Incidence	Rate per 100,000	COL	Colombia	Americas	<5 years	4230561	3512.59	1532.73	6957.76
E. coli pathotypes	ETEC	Enterotoxigenic E. coli	2004	Incidence	Rate per 100,000	COL	Colombia	Americas	≥5 years	37011381	1351.26	575.73	2644.88
E. coli pathotypes	ETEC	Enterotoxigenic E. coli	2004	Incidence	Rate per 100,000	COL	Colombia	Americas	All ages	41241942	1572.97	671.815	2962.95
E. coli pathotypes	ETEC	Enterotoxigenic E. coli	2004	Incidence	Rate per 100,000	COM	Comoros	Africa	<5 years	93733	15977.5	8864.75	27253.7
E. coli pathotypes	ETEC	Enterotoxigenic E. coli	2004	Incidence	Rate per 100,000	COM	Comoros	Africa	≥5 years	481022	8364.11	4529.99	14617.5
E. coli pathotypes	ETEC	Enterotoxigenic E. coli	2004	Incidence	Rate per 100,000	COM	Comoros	Africa	All ages	574755	9605.73	5393.32	16489.2
E. coli pathotypes	ETEC	Enterotoxigenic E. coli	2004	Incidence	Rate per 100,000	CPV	Cape Verde	Africa	<5 years	57632	6873.33	3201.63	12947.8
E. coli pathotypes	ETEC	Enterotoxigenic E. coli	2004	Incidence	Rate per 100,000	CPV	Cape Verde	Africa	≥5 years	418821	6211.16	2771.66	12395.3
E. coli pathotypes	ETEC	Enterotoxigenic E. coli	2004	Incidence	Rate per 100,000	CPV	Cape Verde	Africa	All ages	476453	6291.26	2872.15	12495.3
E. coli pathotypes	ETEC	Enterotoxigenic E. coli	2004	Incidence	Rate per 100,000	CRI	Costa Rica	Americas	<5 years	381801	2267.84	1094.53	4064.98
E. coli pathotypes	ETEC	Enterotoxigenic E. coli	2004	Incidence	Rate per 100,000	CRI	Costa Rica	Americas	≥5 years	3787967	1280.18	637.269	2230.93
E. coli pathotypes	ETEC	Enterotoxigenic E. coli	2004	Incidence	Rate per 100,000	CRI	Costa Rica	Americas	All ages	4169768	1370.61	692.389	2407.81
E. coli pathotypes	ETEC	Enterotoxigenic E. coli	2004	Incidence	Rate per 100,000	CUB	Cuba	Americas	<5 years	707458	1611.76	766.253	2911.48
E. coli pathotypes	ETEC	Enterotoxigenic E. coli	2004	Incidence	Rate per 100,000	CUB	Cuba	Americas	≥5 years	10517551	1335.9	630.828	2313.98
E. coli pathotypes	ETEC	Enterotoxigenic E. coli	2004	Incidence	Rate per 100,000	CUB	Cuba	Americas	All ages	11225009	1353.29	641.752	2337.72
E. coli pathotypes	ETEC	Enterotoxigenic E. coli	2004	Incidence	Rate per 100,000	CYP	Cyprus	Europe	<5 years	61646	87.422	15.0478	265.043
E. coli pathotypes	ETEC	Enterotoxigenic E. coli	2004	Incidence	Rate per 100,000	CYP	Cyprus	Europe	≥5 years	947082	38.5996	6.6441	117.025
E. coli pathotypes	ETEC	Enterotoxigenic E. coli	2004	Incidence	Rate per 100,000	CYP	Cyprus	Europe	All ages	1008728	41.5832	7.15767	126.071
E. coli pathotypes	ETEC	Enterotoxigenic E. coli	2004	Incidence	Rate per 100,000	CZE	Czechia	Europe	<5 years	454413	120.547	20.7496	365.469
E. coli pathotypes	ETEC	Enterotoxigenic E. coli	2004	Incidence	Rate per 100,000	CZE	Czechia	Europe	≥5 years	9798679	37.9213	6.52735	114.968
E. coli pathotypes	ETEC	Enterotoxigenic E. coli	2004	Incidence	Rate per 100,000	CZE	Czechia	Europe	All ages	10253092	41.5832	7.15767	126.071
E. coli pathotypes	ETEC	Enterotoxigenic E. coli	2004	Incidence	Rate per 100,000	DEU	Germany	Europe	<5 years	3803273	115.34	19.8534	349.684
E. coli pathotypes	ETEC	Enterotoxigenic E. coli	2004	Incidence	Rate per 100,000	DEU	Germany	Europe	≥5 years	78304941	38.0009	6.54104	115.21
E. coli pathotypes	ETEC	Enterotoxigenic E. coli	2004	Incidence	Rate per 100,000	DEU	Germany	Europe	All ages	82108214	41.5832	7.15767	126.071
E. coli pathotypes	ETEC	Enterotoxigenic E. coli	2004	Incidence	Rate per 100,000	DJI	Djibouti	Eastern Mediterranean	<5 years	118899	8991.82	4725.75	14431.4
E. coli pathotypes	ETEC	Enterotoxigenic E. coli	2004	Incidence	Rate per 100,000	DJI	Djibouti	Eastern Mediterranean	≥5 years	700972	5908.81	3000.2	10108.4
E. coli pathotypes	ETEC	Enterotoxigenic E. coli	2004	Incidence	Rate per 100,000	DJI	Djibouti	Eastern Mediterranean	All ages	819871	6355.91	3390.97	10578.3
E. coli pathotypes	ETEC	Enterotoxigenic E. coli	2004	Incidence	Rate per 100,000	DMA	Dominica	Americas	<5 years	5639	1124.87	546.796	2014.97
E. coli pathotypes	ETEC	Enterotoxigenic E. coli	2004	Incidence	Rate per 100,000	DMA	Dominica	Americas	≥5 years	62964	1175.37	569.788	2015.54
E. coli pathotypes	ETEC	Enterotoxigenic E. coli	2004	Incidence	Rate per 100,000	DMA	Dominica	Americas	All ages	68603	1171.22	569.603	2003.01
E. coli pathotypes	ETEC	Enterotoxigenic E. coli	2004	Incidence	Rate per 100,000	DNK	Denmark	Europe	<5 years	330371	87.2887	15.0249	264.639
E. coli pathotypes	ETEC	Enterotoxigenic E. coli	2004	Incidence	Rate per 100,000	DNK	Denmark	Europe	≥5 years	5067326	38.6034	6.64476	117.036
E. coli pathotypes	ETEC	Enterotoxigenic E. coli	2004	Incidence	Rate per 100,000	DNK	Denmark	Europe	All ages	5397697	41.5832	7.15767	126.071
E. coli pathotypes	ETEC	Enterotoxigenic E. coli	2004	Incidence	Rate per 100,000	DOM	Dominican Republic	Americas	<5 years	1033750	4063.91	2072.31	6877.58
E. coli pathotypes	ETEC	Enterotoxigenic E. coli	2004	Incidence	Rate per 100,000	DOM	Dominican Republic	Americas	≥5 years	8010172	1545.38	747.568	2725.12
E. coli pathotypes	ETEC	Enterotoxigenic E. coli	2004	Incidence	Rate per 100,000	DOM	Dominican Republic	Americas	All ages	9043922	1833.26	897.428	3253.2
E. coli pathotypes	ETEC	Enterotoxigenic E. coli	2004	Incidence	Rate per 100,000	DZA	Algeria	Africa	<5 years	2932746	6916.66	3724.34	11888.6
E. coli pathotypes	ETEC	Enterotoxigenic E. coli	2004	Incidence	Rate per 100,000	DZA	Algeria	Africa	≥5 years	29460494	1715.23	859.635	3106.1
E. coli pathotypes	ETEC	Enterotoxigenic E. coli	2004	Incidence	Rate per 100,000	DZA	Algeria	Africa	All ages	32393240	2186.14	1173.89	3856.44
E. coli pathotypes	ETEC	Enterotoxigenic E. coli	2004	Incidence	Rate per 100,000	ECU	Ecuador	Americas	<5 years	1576900	6746.69	3411.29	11256
E. coli pathotypes	ETEC	Enterotoxigenic E. coli	2004	Incidence	Rate per 100,000	ECU	Ecuador	Americas	≥5 years	11913553	2316.7	1143.69	4073.44
E. coli pathotypes	ETEC	Enterotoxigenic E. coli	2004	Incidence	Rate per 100,000	ECU	Ecuador	Americas	All ages	13490453	2834.52	1413.39	4853.8
E. coli pathotypes	ETEC	Enterotoxigenic E. coli	2004	Incidence	Rate per 100,000	EGY	Egypt	Eastern Mediterranean	<5 years	9798046	10350.3	4974.81	18478.6
E. coli pathotypes	ETEC	Enterotoxigenic E. coli	2004	Incidence	Rate per 100,000	EGY	Egypt	Eastern Mediterranean	≥5 years	68867576	1836.42	820.363	3387.6
E. coli pathotypes	ETEC	Enterotoxigenic E. coli	2004	Incidence	Rate per 100,000	EGY	Egypt	Eastern Mediterranean	All ages	78665622	2896.86	1328.86	5143.41
E. coli pathotypes	ETEC	Enterotoxigenic E. coli	2004	Incidence	Rate per 100,000	EMR	Eastern Mediterranean Region	Eastern Mediterranean	<5 years	72566198	10856.8	5679.86	17519.5
E. coli pathotypes	ETEC	Enterotoxigenic E. coli	2004	Incidence	Rate per 100,000	EMR	Eastern Mediterranean Region	Eastern Mediterranean	≥5 years	461754685	3499.4	1761.09	6016.45
E. coli pathotypes	ETEC	Enterotoxigenic E. coli	2004	Incidence	Rate per 100,000	EMR	Eastern Mediterranean Region	Eastern Mediterranean	All ages	534320883	4498.62	2368.89	7629.06
E. coli pathotypes	ETEC	Enterotoxigenic E. coli	2004	Incidence	Rate per 100,000	ERI	Eritrea	Africa	<5 years	410195	15777.8	8465.42	26472.2
E. coli pathotypes	ETEC	Enterotoxigenic E. coli	2004	Incidence	Rate per 100,000	ERI	Eritrea	Africa	≥5 years	2155204	10511.6	5443.26	17719.6
E. coli pathotypes	ETEC	Enterotoxigenic E. coli	2004	Incidence	Rate per 100,000	ERI	Eritrea	Africa	All ages	2565399	11353.6	6106.28	18813.9
E. coli pathotypes	ETEC	Enterotoxigenic E. coli	2004	Incidence	Rate per 100,000	ESP	Spain	Europe	<5 years	2117714	108.136	18.6134	327.844
E. coli pathotypes	ETEC	Enterotoxigenic E. coli	2004	Incidence	Rate per 100,000	ESP	Spain	Europe	≥5 years	40745832	38.1242	6.56227	115.584
E. coli pathotypes	ETEC	Enterotoxigenic E. coli	2004	Incidence	Rate per 100,000	ESP	Spain	Europe	All ages	42863546	41.5832	7.15767	126.071
E. coli pathotypes	ETEC	Enterotoxigenic E. coli	2004	Incidence	Rate per 100,000	EST	Estonia	Europe	<5 years	64100	113.888	19.6034	345.281
E. coli pathotypes	ETEC	Enterotoxigenic E. coli	2004	Incidence	Rate per 100,000	EST	Estonia	Europe	≥5 years	1302319	38.0244	6.5451	115.281
E. coli pathotypes	ETEC	Enterotoxigenic E. coli	2004	Incidence	Rate per 100,000	EST	Estonia	Europe	All ages	1366419	41.5832	7.15767	126.071
E. coli pathotypes	ETEC	Enterotoxigenic E. coli	2004	Incidence	Rate per 100,000	ETH	Ethiopia	Africa	<5 years	14067080	16490.4	8697.53	27216
E. coli pathotypes	ETEC	Enterotoxigenic E. coli	2004	Incidence	Rate per 100,000	ETH	Ethiopia	Africa	≥5 years	60874349	8543	4195.27	15155.8
E. coli pathotypes	ETEC	Enterotoxigenic E. coli	2004	Incidence	Rate per 100,000	ETH	Ethiopia	Africa	All ages	74941429	10034.8	5165.65	17057.7
E. coli pathotypes	ETEC	Enterotoxigenic E. coli	2004	Incidence	Rate per 100,000	EUR	European Region	Europe	<5 years	50408087	2019.56	900.508	3865.13
E. coli pathotypes	ETEC	Enterotoxigenic E. coli	2004	Incidence	Rate per 100,000	EUR	European Region	Europe	≥5 years	827979593	332.16	154.254	645.612
E. coli pathotypes	ETEC	Enterotoxigenic E. coli	2004	Incidence	Rate per 100,000	EUR	European Region	Europe	All ages	878387680	428.995	200.919	822.695
E. coli pathotypes	ETEC	Enterotoxigenic E. coli	2004	Incidence	Rate per 100,000	FIN	Finland	Europe	<5 years	283141	98.4901	16.953	298.599
E. coli pathotypes	ETEC	Enterotoxigenic E. coli	2004	Incidence	Rate per 100,000	FIN	Finland	Europe	≥5 years	4936540	38.3193	6.59585	116.175
E. coli pathotypes	ETEC	Enterotoxigenic E. coli	2004	Incidence	Rate per 100,000	FIN	Finland	Europe	All ages	5219681	41.5832	7.15767	126.071
E. coli pathotypes	ETEC	Enterotoxigenic E. coli	2004	Incidence	Rate per 100,000	FJI	Fiji	Western Pacific	<5 years	98804	2184.84	943.051	4445.94
E. coli pathotypes	ETEC	Enterotoxigenic E. coli	2004	Incidence	Rate per 100,000	FJI	Fiji	Western Pacific	≥5 years	771540	1256.55	550.107	2599.66
E. coli pathotypes	ETEC	Enterotoxigenic E. coli	2004	Incidence	Rate per 100,000	FJI	Fiji	Western Pacific	All ages	870344	1361.93	600.135	2777.59
E. coli pathotypes	ETEC	Enterotoxigenic E. coli	2004	Incidence	Rate per 100,000	FRA	France	Europe	<5 years	3791803	85.8701	14.7807	260.338
E. coli pathotypes	ETEC	Enterotoxigenic E. coli	2004	Incidence	Rate per 100,000	FRA	France	Europe	≥5 years	57152942	38.645	6.65192	117.163
E. coli pathotypes	ETEC	Enterotoxigenic E. coli	2004	Incidence	Rate per 100,000	FRA	France	Europe	All ages	60944745	41.5832	7.15767	126.071
E. coli pathotypes	ETEC	Enterotoxigenic E. coli	2004	Incidence	Rate per 100,000	FSM	Micronesia	Western Pacific	<5 years	15100	3523.34	1520.3	6491.29
E. coli pathotypes	ETEC	Enterotoxigenic E. coli	2004	Incidence	Rate per 100,000	FSM	Micronesia	Western Pacific	≥5 years	97049	1240.87	530.019	2445.76
E. coli pathotypes	ETEC	Enterotoxigenic E. coli	2004	Incidence	Rate per 100,000	FSM	Micronesia	Western Pacific	All ages	112149	1548.19	673.885	2987.41
E. coli pathotypes	ETEC	Enterotoxigenic E. coli	2004	Incidence	Rate per 100,000	GAB	Gabon	Africa	<5 years	204155	10868.5	4939.04	20297.7
E. coli pathotypes	ETEC	Enterotoxigenic E. coli	2004	Incidence	Rate per 100,000	GAB	Gabon	Africa	≥5 years	1197229	5610.47	2539.61	10575.1
E. coli pathotypes	ETEC	Enterotoxigenic E. coli	2004	Incidence	Rate per 100,000	GAB	Gabon	Africa	All ages	1401384	6376.47	2887.81	11919.1
E. coli pathotypes	ETEC	Enterotoxigenic E. coli	2004	Incidence	Rate per 100,000	GBR	United Kingdom	Europe	<5 years	3452010	92.8098	15.9752	281.377
E. coli pathotypes	ETEC	Enterotoxigenic E. coli	2004	Incidence	Rate per 100,000	GBR	United Kingdom	Europe	≥5 years	56515246	38.4543	6.61909	116.584
E. coli pathotypes	ETEC	Enterotoxigenic E. coli	2004	Incidence	Rate per 100,000	GBR	United Kingdom	Europe	All ages	59967256	41.5832	7.15767	126.071
E. coli pathotypes	ETEC	Enterotoxigenic E. coli	2004	Incidence	Rate per 100,000	GEO	Georgia	Europe	<5 years	241805	3714.96	1535.26	7477.66
E. coli pathotypes	ETEC	Enterotoxigenic E. coli	2004	Incidence	Rate per 100,000	GEO	Georgia	Europe	≥5 years	3829427	758.45	303.615	1536.27
E. coli pathotypes	ETEC	Enterotoxigenic E. coli	2004	Incidence	Rate per 100,000	GEO	Georgia	Europe	All ages	4071232	934.048	380.097	1892.74
E. coli pathotypes	ETEC	Enterotoxigenic E. coli	2004	Incidence	Rate per 100,000	GHA	Ghana	Africa	<5 years	3319889	19498.7	8215.02	39746.6
E. coli pathotypes	ETEC	Enterotoxigenic E. coli	2004	Incidence	Rate per 100,000	GHA	Ghana	Africa	≥5 years	18259530	9974.32	4208.15	20251.3
E. coli pathotypes	ETEC	Enterotoxigenic E. coli	2004	Incidence	Rate per 100,000	GHA	Ghana	Africa	All ages	21579419	11439.6	4902.18	23049.2
E. coli pathotypes	ETEC	Enterotoxigenic E. coli	2004	Incidence	Rate per 100,000	GIN	Guinea	Africa	<5 years	1543581	13250.1	7243.62	22484
E. coli pathotypes	ETEC	Enterotoxigenic E. coli	2004	Incidence	Rate per 100,000	GIN	Guinea	Africa	≥5 years	7426123	8428.39	4392.05	14644.6
E. coli pathotypes	ETEC	Enterotoxigenic E. coli	2004	Incidence	Rate per 100,000	GIN	Guinea	Africa	All ages	8969704	9258.14	4937.03	15763.6
E. coli pathotypes	ETEC	Enterotoxigenic E. coli	2004	Incidence	Rate per 100,000	GLOBAL	Global	All WHO Member States	<5 years	633552100	6839.2	4330.24	9980.21
E. coli pathotypes	ETEC	Enterotoxigenic E. coli	2004	Incidence	Rate per 100,000	GLOBAL	Global	All WHO Member States	≥5 years	5784893268	2412.93	1474.14	3760.24
E. coli pathotypes	ETEC	Enterotoxigenic E. coli	2004	Incidence	Rate per 100,000	GLOBAL	Global	All WHO Member States	All ages	6418445368	2849.84	1761.45	4319.97
E. coli pathotypes	ETEC	Enterotoxigenic E. coli	2004	Incidence	Rate per 100,000	GMB	Gambia	Africa	<5 years	278796	14335.8	7547.39	24878.6
E. coli pathotypes	ETEC	Enterotoxigenic E. coli	2004	Incidence	Rate per 100,000	GMB	Gambia	Africa	≥5 years	1320195	7224.42	3783.26	12771.3
E. coli pathotypes	ETEC	Enterotoxigenic E. coli	2004	Incidence	Rate per 100,000	GMB	Gambia	Africa	All ages	1598991	8464.34	4444.99	14599.2
E. coli pathotypes	ETEC	Enterotoxigenic E. coli	2004	Incidence	Rate per 100,000	GNB	Guinea-Bissau	Africa	<5 years	228298	17263.4	7411.57	35903
E. coli pathotypes	ETEC	Enterotoxigenic E. coli	2004	Incidence	Rate per 100,000	GNB	Guinea-Bissau	Africa	≥5 years	1105586	10523.7	4721.06	21653.3
E. coli pathotypes	ETEC	Enterotoxigenic E. coli	2004	Incidence	Rate per 100,000	GNB	Guinea-Bissau	Africa	All ages	1333884	11677.2	5252.08	24235.4
E. coli pathotypes	ETEC	Enterotoxigenic E. coli	2004	Incidence	Rate per 100,000	GNQ	Equatorial Guinea	Africa	<5 years	138124	14847.8	7639.4	25385.7
E. coli pathotypes	ETEC	Enterotoxigenic E. coli	2004	Incidence	Rate per 100,000	GNQ	Equatorial Guinea	Africa	≥5 years	735170	6779.26	3372.59	11445.6
E. coli pathotypes	ETEC	Enterotoxigenic E. coli	2004	Incidence	Rate per 100,000	GNQ	Equatorial Guinea	Africa	All ages	873294	8055.42	4110.55	13436
E. coli pathotypes	ETEC	Enterotoxigenic E. coli	2004	Incidence	Rate per 100,000	GRC	Greece	Europe	<5 years	533976	109.376	18.8268	331.603
E. coli pathotypes	ETEC	Enterotoxigenic E. coli	2004	Incidence	Rate per 100,000	GRC	Greece	Europe	≥5 years	10397880	38.1018	6.55841	115.516
E. coli pathotypes	ETEC	Enterotoxigenic E. coli	2004	Incidence	Rate per 100,000	GRC	Greece	Europe	All ages	10931856	41.5832	7.15767	126.071
E. coli pathotypes	ETEC	Enterotoxigenic E. coli	2004	Incidence	Rate per 100,000	GRD	Grenada	Americas	<5 years	9501	1714.18	828.611	3132.39
E. coli pathotypes	ETEC	Enterotoxigenic E. coli	2004	Incidence	Rate per 100,000	GRD	Grenada	Americas	≥5 years	99614	2508.75	1196.94	4335.6
E. coli pathotypes	ETEC	Enterotoxigenic E. coli	2004	Incidence	Rate per 100,000	GRD	Grenada	Americas	All ages	109115	2439.56	1176.15	4187.7
E. coli pathotypes	ETEC	Enterotoxigenic E. coli	2004	Incidence	Rate per 100,000	GTM	Guatemala	Americas	<5 years	1932586	4034.83	1751.03	8718.89
E. coli pathotypes	ETEC	Enterotoxigenic E. coli	2004	Incidence	Rate per 100,000	GTM	Guatemala	Americas	≥5 years	10732672	3118.52	1368.41	6343.44
E. coli pathotypes	ETEC	Enterotoxigenic E. coli	2004	Incidence	Rate per 100,000	GTM	Guatemala	Americas	All ages	12665258	3258.34	1429.43	6659.03
E. coli pathotypes	ETEC	Enterotoxigenic E. coli	2004	Incidence	Rate per 100,000	GUY	Guyana	Americas	<5 years	89519	45.5367	7.83817	138.056
E. coli pathotypes	ETEC	Enterotoxigenic E. coli	2004	Incidence	Rate per 100,000	GUY	Guyana	Americas	≥5 years	673482	41.0578	7.06722	124.477
E. coli pathotypes	ETEC	Enterotoxigenic E. coli	2004	Incidence	Rate per 100,000	GUY	Guyana	Americas	All ages	763001	41.5832	7.15767	126.071
E. coli pathotypes	ETEC	Enterotoxigenic E. coli	2004	Incidence	Rate per 100,000	HND	Honduras	Americas	<5 years	1082681	3097.47	1528.46	5579.25
E. coli pathotypes	ETEC	Enterotoxigenic E. coli	2004	Incidence	Rate per 100,000	HND	Honduras	Americas	≥5 years	6126468	2305.96	1099.71	4304.19
E. coli pathotypes	ETEC	Enterotoxigenic E. coli	2004	Incidence	Rate per 100,000	HND	Honduras	Americas	All ages	7209149	2424.83	1153.39	4361.79
E. coli pathotypes	ETEC	Enterotoxigenic E. coli	2004	Incidence	Rate per 100,000	HRV	Croatia	Europe	<5 years	206778	111.295	19.157	337.419
E. coli pathotypes	ETEC	Enterotoxigenic E. coli	2004	Incidence	Rate per 100,000	HRV	Croatia	Europe	≥5 years	4100746	38.0681	6.55261	115.413
E. coli pathotypes	ETEC	Enterotoxigenic E. coli	2004	Incidence	Rate per 100,000	HRV	Croatia	Europe	All ages	4307524	41.5832	7.15767	126.071
E. coli pathotypes	ETEC	Enterotoxigenic E. coli	2004	Incidence	Rate per 100,000	HTI	Haiti	Americas	<5 years	1209405	4546.56	2217.18	8174.44
E. coli pathotypes	ETEC	Enterotoxigenic E. coli	2004	Incidence	Rate per 100,000	HTI	Haiti	Americas	≥5 years	7627018	1937.65	933.447	3430.27
E. coli pathotypes	ETEC	Enterotoxigenic E. coli	2004	Incidence	Rate per 100,000	HTI	Haiti	Americas	All ages	8836423	2294.72	1118.35	3925.4
E. coli pathotypes	ETEC	Enterotoxigenic E. coli	2004	Incidence	Rate per 100,000	HUN	Hungary	Europe	<5 years	476348	113.231	19.4903	343.29
E. coli pathotypes	ETEC	Enterotoxigenic E. coli	2004	Incidence	Rate per 100,000	HUN	Hungary	Europe	≥5 years	9619391	38.0353	6.54697	115.314
E. coli pathotypes	ETEC	Enterotoxigenic E. coli	2004	Incidence	Rate per 100,000	HUN	Hungary	Europe	All ages	10095739	41.5832	7.15767	126.071
E. coli pathotypes	ETEC	Enterotoxigenic E. coli	2004	Incidence	Rate per 100,000	IDN	Indonesia	South-East Asia	<5 years	22467699	10272.2	4216.82	20799.8
E. coli pathotypes	ETEC	Enterotoxigenic E. coli	2004	Incidence	Rate per 100,000	IDN	Indonesia	South-East Asia	≥5 years	204050320	3200.93	1443.42	6434.79
E. coli pathotypes	ETEC	Enterotoxigenic E. coli	2004	Incidence	Rate per 100,000	IDN	Indonesia	South-East Asia	All ages	226518019	3902.31	1763.61	7970
E. coli pathotypes	ETEC	Enterotoxigenic E. coli	2004	Incidence	Rate per 100,000	IND	India	South-East Asia	<5 years	134523561	5729.14	3122.7	9626.58
E. coli pathotypes	ETEC	Enterotoxigenic E. coli	2004	Incidence	Rate per 100,000	IND	India	South-East Asia	≥5 years	991835944	4500.34	2460.23	7514.32
E. coli pathotypes	ETEC	Enterotoxigenic E. coli	2004	Incidence	Rate per 100,000	IND	India	South-East Asia	All ages	1126359505	4647.1	2591.47	7645.11
E. coli pathotypes	ETEC	Enterotoxigenic E. coli	2004	Incidence	Rate per 100,000	IRL	Ireland	Europe	<5 years	288876	74.4419	12.8136	225.69
E. coli pathotypes	ETEC	Enterotoxigenic E. coli	2004	Incidence	Rate per 100,000	IRL	Ireland	Europe	≥5 years	3736230	39.0427	6.72037	118.368
E. coli pathotypes	ETEC	Enterotoxigenic E. coli	2004	Incidence	Rate per 100,000	IRL	Ireland	Europe	All ages	4025106	41.5832	7.15767	126.071
E. coli pathotypes	ETEC	Enterotoxigenic E. coli	2004	Incidence	Rate per 100,000	IRN	Iran	Eastern Mediterranean	<5 years	5305070	4423.55	1996.83	7664.48
E. coli pathotypes	ETEC	Enterotoxigenic E. coli	2004	Incidence	Rate per 100,000	IRN	Iran	Eastern Mediterranean	≥5 years	64180667	1545.62	747.037	2772.12
E. coli pathotypes	ETEC	Enterotoxigenic E. coli	2004	Incidence	Rate per 100,000	IRN	Iran	Eastern Mediterranean	All ages	69485737	1765.34	873.637	3111.98
E. coli pathotypes	ETEC	Enterotoxigenic E. coli	2004	Incidence	Rate per 100,000	IRQ	Iraq	Eastern Mediterranean	<5 years	4330320	8527.26	4535.35	13737.9
E. coli pathotypes	ETEC	Enterotoxigenic E. coli	2004	Incidence	Rate per 100,000	IRQ	Iraq	Eastern Mediterranean	≥5 years	22831805	2112.43	1071.88	3721.19
E. coli pathotypes	ETEC	Enterotoxigenic E. coli	2004	Incidence	Rate per 100,000	IRQ	Iraq	Eastern Mediterranean	All ages	27162125	3135.11	1651.83	5206.55
E. coli pathotypes	ETEC	Enterotoxigenic E. coli	2004	Incidence	Rate per 100,000	ISL	Iceland	Europe	<5 years	20936	74.1735	12.7674	224.877
E. coli pathotypes	ETEC	Enterotoxigenic E. coli	2004	Incidence	Rate per 100,000	ISL	Iceland	Europe	≥5 years	269728	39.0536	6.72225	118.401
E. coli pathotypes	ETEC	Enterotoxigenic E. coli	2004	Incidence	Rate per 100,000	ISL	Iceland	Europe	All ages	290664	41.5832	7.15767	126.071
E. coli pathotypes	ETEC	Enterotoxigenic E. coli	2004	Incidence	Rate per 100,000	ISR	Israel	Europe	<5 years	664587	52.7253	9.07555	159.851
E. coli pathotypes	ETEC	Enterotoxigenic E. coli	2004	Incidence	Rate per 100,000	ISR	Israel	Europe	≥5 years	5894144	40.3269	6.94142	122.262
E. coli pathotypes	ETEC	Enterotoxigenic E. coli	2004	Incidence	Rate per 100,000	ISR	Israel	Europe	All ages	6558731	41.5832	7.15767	126.071
E. coli pathotypes	ETEC	Enterotoxigenic E. coli	2004	Incidence	Rate per 100,000	ITA	Italy	Europe	<5 years	2691101	115.063	19.8057	348.844
E. coli pathotypes	ETEC	Enterotoxigenic E. coli	2004	Incidence	Rate per 100,000	ITA	Italy	Europe	≥5 years	55267038	38.0053	6.54181	115.223
E. coli pathotypes	ETEC	Enterotoxigenic E. coli	2004	Incidence	Rate per 100,000	ITA	Italy	Europe	All ages	57958139	41.5832	7.15767	126.071
E. coli pathotypes	ETEC	Enterotoxigenic E. coli	2004	Incidence	Rate per 100,000	JAM	Jamaica	Americas	<5 years	253101	1469.58	762.715	2574.23
E. coli pathotypes	ETEC	Enterotoxigenic E. coli	2004	Incidence	Rate per 100,000	JAM	Jamaica	Americas	≥5 years	2411504	1059.68	517.423	1843.35
E. coli pathotypes	ETEC	Enterotoxigenic E. coli	2004	Incidence	Rate per 100,000	JAM	Jamaica	Americas	All ages	2664605	1098.62	536.909	1876.47
E. coli pathotypes	ETEC	Enterotoxigenic E. coli	2004	Incidence	Rate per 100,000	JOR	Jordan	Eastern Mediterranean	<5 years	773775	4363.87	2245.85	6960.95
E. coli pathotypes	ETEC	Enterotoxigenic E. coli	2004	Incidence	Rate per 100,000	JOR	Jordan	Eastern Mediterranean	≥5 years	5033421	1791.39	884.805	3271.01
E. coli pathotypes	ETEC	Enterotoxigenic E. coli	2004	Incidence	Rate per 100,000	JOR	Jordan	Eastern Mediterranean	All ages	5807196	2134.16	1108.89	3706.42
E. coli pathotypes	ETEC	Enterotoxigenic E. coli	2004	Incidence	Rate per 100,000	JPN	Japan	Western Pacific	<5 years	5842970	116.812	20.1068	354.147
E. coli pathotypes	ETEC	Enterotoxigenic E. coli	2004	Incidence	Rate per 100,000	JPN	Japan	Western Pacific	≥5 years	121909909	37.9776	6.53704	115.139
E. coli pathotypes	ETEC	Enterotoxigenic E. coli	2004	Incidence	Rate per 100,000	JPN	Japan	Western Pacific	All ages	127752879	41.5832	7.15767	126.071
E. coli pathotypes	ETEC	Enterotoxigenic E. coli	2004	Incidence	Rate per 100,000	KAZ	Kazakhstan	Europe	<5 years	1229813	2262.31	930.132	4460.44
E. coli pathotypes	ETEC	Enterotoxigenic E. coli	2004	Incidence	Rate per 100,000	KAZ	Kazakhstan	Europe	≥5 years	14565616	405.282	163.978	820.566
E. coli pathotypes	ETEC	Enterotoxigenic E. coli	2004	Incidence	Rate per 100,000	KAZ	Kazakhstan	Europe	All ages	15795429	549.868	224.144	1088.89
E. coli pathotypes	ETEC	Enterotoxigenic E. coli	2004	Incidence	Rate per 100,000	KEN	Kenya	Africa	<5 years	5894888	12860.7	6395.1	21251.9
E. coli pathotypes	ETEC	Enterotoxigenic E. coli	2004	Incidence	Rate per 100,000	KEN	Kenya	Africa	≥5 years	28278507	9210.6	4912.19	15175.4
E. coli pathotypes	ETEC	Enterotoxigenic E. coli	2004	Incidence	Rate per 100,000	KEN	Kenya	Africa	All ages	34173395	9840.24	5379.63	15934.8
E. coli pathotypes	ETEC	Enterotoxigenic E. coli	2004	Incidence	Rate per 100,000	KGZ	Kyrgyzstan	Europe	<5 years	539880	3156.72	1305.23	6119.44
E. coli pathotypes	ETEC	Enterotoxigenic E. coli	2004	Incidence	Rate per 100,000	KGZ	Kyrgyzstan	Europe	≥5 years	4640995	525.715	214.568	1026.52
E. coli pathotypes	ETEC	Enterotoxigenic E. coli	2004	Incidence	Rate per 100,000	KGZ	Kyrgyzstan	Europe	All ages	5180875	799.882	320.981	1528.44
E. coli pathotypes	ETEC	Enterotoxigenic E. coli	2004	Incidence	Rate per 100,000	KHM	Cambodia	Western Pacific	<5 years	1623997	5881.34	2403.08	11767.7
E. coli pathotypes	ETEC	Enterotoxigenic E. coli	2004	Incidence	Rate per 100,000	KHM	Cambodia	Western Pacific	≥5 years	11524398	1308.83	509.577	2872.04
E. coli pathotypes	ETEC	Enterotoxigenic E. coli	2004	Incidence	Rate per 100,000	KHM	Cambodia	Western Pacific	All ages	13148395	1873.6	750.517	4096.9
E. coli pathotypes	ETEC	Enterotoxigenic E. coli	2004	Incidence	Rate per 100,000	KIR	Kiribati	Western Pacific	<5 years	12913	3221.43	1393.91	6079.94
E. coli pathotypes	ETEC	Enterotoxigenic E. coli	2004	Incidence	Rate per 100,000	KIR	Kiribati	Western Pacific	≥5 years	82202	2021.87	869.029	3763.45
E. coli pathotypes	ETEC	Enterotoxigenic E. coli	2004	Incidence	Rate per 100,000	KIR	Kiribati	Western Pacific	All ages	95115	2184.73	933.173	4186.95
E. coli pathotypes	ETEC	Enterotoxigenic E. coli	2004	Incidence	Rate per 100,000	KNA	Saint Kitts and Nevis	Americas	<5 years	4004	61.7159	10.6231	187.108
E. coli pathotypes	ETEC	Enterotoxigenic E. coli	2004	Incidence	Rate per 100,000	KNA	Saint Kitts and Nevis	Americas	≥5 years	42249	39.6752	6.82925	120.286
E. coli pathotypes	ETEC	Enterotoxigenic E. coli	2004	Incidence	Rate per 100,000	KNA	Saint Kitts and Nevis	Americas	All ages	46253	41.5832	7.15767	126.071
E. coli pathotypes	ETEC	Enterotoxigenic E. coli	2004	Incidence	Rate per 100,000	KOR	South Korea	Western Pacific	<5 years	2769692	91.8425	15.8087	278.445
E. coli pathotypes	ETEC	Enterotoxigenic E. coli	2004	Incidence	Rate per 100,000	KOR	South Korea	Western Pacific	≥5 years	44843110	38.479	6.62335	116.659
E. coli pathotypes	ETEC	Enterotoxigenic E. coli	2004	Incidence	Rate per 100,000	KOR	South Korea	Western Pacific	All ages	47612802	41.5832	7.15767	126.071
E. coli pathotypes	ETEC	Enterotoxigenic E. coli	2004	Incidence	Rate per 100,000	KWT	Kuwait	Eastern Mediterranean	<5 years	198664	57.3967	9.87962	174.013
E. coli pathotypes	ETEC	Enterotoxigenic E. coli	2004	Incidence	Rate per 100,000	KWT	Kuwait	Eastern Mediterranean	≥5 years	1935631	39.9602	6.8783	121.15
E. coli pathotypes	ETEC	Enterotoxigenic E. coli	2004	Incidence	Rate per 100,000	KWT	Kuwait	Eastern Mediterranean	All ages	2134295	41.5832	7.15767	126.071
E. coli pathotypes	ETEC	Enterotoxigenic E. coli	2004	Incidence	Rate per 100,000	LAO	Laos	Western Pacific	<5 years	808042	4498.23	1942.91	8388.84
E. coli pathotypes	ETEC	Enterotoxigenic E. coli	2004	Incidence	Rate per 100,000	LAO	Laos	Western Pacific	≥5 years	4932703	1048.01	451.724	2064.57
E. coli pathotypes	ETEC	Enterotoxigenic E. coli	2004	Incidence	Rate per 100,000	LAO	Laos	Western Pacific	All ages	5740745	1533.65	670.497	2919.08
E. coli pathotypes	ETEC	Enterotoxigenic E. coli	2004	Incidence	Rate per 100,000	LBN	Lebanon	Eastern Mediterranean	<5 years	450167	7397.21	3202.89	14008.3
E. coli pathotypes	ETEC	Enterotoxigenic E. coli	2004	Incidence	Rate per 100,000	LBN	Lebanon	Eastern Mediterranean	≥5 years	4111795	2101.03	899.826	4367.9
E. coli pathotypes	ETEC	Enterotoxigenic E. coli	2004	Incidence	Rate per 100,000	LBN	Lebanon	Eastern Mediterranean	All ages	4561962	2623.65	1162.63	5335.88
E. coli pathotypes	ETEC	Enterotoxigenic E. coli	2004	Incidence	Rate per 100,000	LBR	Liberia	Africa	<5 years	531840	18696.5	9631.32	29864.4
E. coli pathotypes	ETEC	Enterotoxigenic E. coli	2004	Incidence	Rate per 100,000	LBR	Liberia	Africa	≥5 years	2579675	10307.9	5338.47	16984.7
E. coli pathotypes	ETEC	Enterotoxigenic E. coli	2004	Incidence	Rate per 100,000	LBR	Liberia	Africa	All ages	3111515	11741.7	6221.02	18843.5
E. coli pathotypes	ETEC	Enterotoxigenic E. coli	2004	Incidence	Rate per 100,000	LBY	Libya	Eastern Mediterranean	<5 years	604452	4808.72	2069.74	8713.71
E. coli pathotypes	ETEC	Enterotoxigenic E. coli	2004	Incidence	Rate per 100,000	LBY	Libya	Eastern Mediterranean	≥5 years	5072056	1723.83	657.365	3352.36
E. coli pathotypes	ETEC	Enterotoxigenic E. coli	2004	Incidence	Rate per 100,000	LBY	Libya	Eastern Mediterranean	All ages	5676508	2052.32	805.935	3831.47
E. coli pathotypes	ETEC	Enterotoxigenic E. coli	2004	Incidence	Rate per 100,000	LCA	Saint Lucia	Americas	<5 years	14604	1597.09	777.741	2812.15
E. coli pathotypes	ETEC	Enterotoxigenic E. coli	2004	Incidence	Rate per 100,000	LCA	Saint Lucia	Americas	≥5 years	149022	1739.78	849.191	3034.97
E. coli pathotypes	ETEC	Enterotoxigenic E. coli	2004	Incidence	Rate per 100,000	LCA	Saint Lucia	Americas	All ages	163626	1727.04	850.753	2959.66
E. coli pathotypes	ETEC	Enterotoxigenic E. coli	2004	Incidence	Rate per 100,000	LKA	Sri Lanka	South-East Asia	<5 years	1777824	4526.26	2464.65	7960.14
E. coli pathotypes	ETEC	Enterotoxigenic E. coli	2004	Incidence	Rate per 100,000	LKA	Sri Lanka	South-East Asia	≥5 years	18245905	1874.88	955.585	3172.88
E. coli pathotypes	ETEC	Enterotoxigenic E. coli	2004	Incidence	Rate per 100,000	LKA	Sri Lanka	South-East Asia	All ages	20023729	2110.29	1124.58	3522.41
E. coli pathotypes	ETEC	Enterotoxigenic E. coli	2004	Incidence	Rate per 100,000	LSO	Lesotho	Africa	<5 years	254412	12421.7	6708.39	21174.9
E. coli pathotypes	ETEC	Enterotoxigenic E. coli	2004	Incidence	Rate per 100,000	LSO	Lesotho	Africa	≥5 years	1724849	11187.2	5958.43	19193.2
E. coli pathotypes	ETEC	Enterotoxigenic E. coli	2004	Incidence	Rate per 100,000	LSO	Lesotho	Africa	All ages	1979261	11345.9	6115.71	19605.4
E. coli pathotypes	ETEC	Enterotoxigenic E. coli	2004	Incidence	Rate per 100,000	LTU	Lithuania	Europe	<5 years	157610	115.202	19.8296	349.265
E. coli pathotypes	ETEC	Enterotoxigenic E. coli	2004	Incidence	Rate per 100,000	LTU	Lithuania	Europe	≥5 years	3240927	38.0031	6.54142	115.216
E. coli pathotypes	ETEC	Enterotoxigenic E. coli	2004	Incidence	Rate per 100,000	LTU	Lithuania	Europe	All ages	3398537	41.5832	7.15767	126.071
E. coli pathotypes	ETEC	Enterotoxigenic E. coli	2004	Incidence	Rate per 100,000	LUX	Luxembourg	Europe	<5 years	28033	86.7465	14.9316	262.995
E. coli pathotypes	ETEC	Enterotoxigenic E. coli	2004	Incidence	Rate per 100,000	LUX	Luxembourg	Europe	≥5 years	427133	38.6192	6.64747	117.084
E. coli pathotypes	ETEC	Enterotoxigenic E. coli	2004	Incidence	Rate per 100,000	LUX	Luxembourg	Europe	All ages	455166	41.5832	7.15767	126.071
E. coli pathotypes	ETEC	Enterotoxigenic E. coli	2004	Incidence	Rate per 100,000	LVA	Latvia	Europe	<5 years	99051	122.844	21.1449	372.433
E. coli pathotypes	ETEC	Enterotoxigenic E. coli	2004	Incidence	Rate per 100,000	LVA	Latvia	Europe	≥5 years	2178458	37.8885	6.52169	114.869
E. coli pathotypes	ETEC	Enterotoxigenic E. coli	2004	Incidence	Rate per 100,000	LVA	Latvia	Europe	All ages	2277509	41.5832	7.15767	126.071
E. coli pathotypes	ETEC	Enterotoxigenic E. coli	2004	Incidence	Rate per 100,000	MAR	Morocco	Eastern Mediterranean	<5 years	3097160	8225.21	3536	15510
E. coli pathotypes	ETEC	Enterotoxigenic E. coli	2004	Incidence	Rate per 100,000	MAR	Morocco	Eastern Mediterranean	≥5 years	26658353	1443.8	594.144	2992.74
E. coli pathotypes	ETEC	Enterotoxigenic E. coli	2004	Incidence	Rate per 100,000	MAR	Morocco	Eastern Mediterranean	All ages	29755513	2149.66	925.008	4320.83
E. coli pathotypes	ETEC	Enterotoxigenic E. coli	2004	Incidence	Rate per 100,000	MCO	Monaco	Europe	<5 years	1586	108.964	18.7558	330.353
E. coli pathotypes	ETEC	Enterotoxigenic E. coli	2004	Incidence	Rate per 100,000	MCO	Monaco	Europe	≥5 years	30761	38.1092	6.55969	115.538
E. coli pathotypes	ETEC	Enterotoxigenic E. coli	2004	Incidence	Rate per 100,000	MCO	Monaco	Europe	All ages	32347	41.5832	7.15767	126.071
E. coli pathotypes	ETEC	Enterotoxigenic E. coli	2004	Incidence	Rate per 100,000	MDA	Moldova	Europe	<5 years	227445	4308.87	1768.07	8520.53
E. coli pathotypes	ETEC	Enterotoxigenic E. coli	2004	Incidence	Rate per 100,000	MDA	Moldova	Europe	≥5 years	3844270	495.675	203.426	1007.97
E. coli pathotypes	ETEC	Enterotoxigenic E. coli	2004	Incidence	Rate per 100,000	MDA	Moldova	Europe	All ages	4071715	708.679	289.595	1392.7
E. coli pathotypes	ETEC	Enterotoxigenic E. coli	2004	Incidence	Rate per 100,000	MDG	Madagascar	Africa	<5 years	3233669	16760.3	9083.74	28057.1
E. coli pathotypes	ETEC	Enterotoxigenic E. coli	2004	Incidence	Rate per 100,000	MDG	Madagascar	Africa	≥5 years	15101468	11689.3	6109.65	19141.3
E. coli pathotypes	ETEC	Enterotoxigenic E. coli	2004	Incidence	Rate per 100,000	MDG	Madagascar	Africa	All ages	18335137	12583.6	6795.54	20263.4
E. coli pathotypes	ETEC	Enterotoxigenic E. coli	2004	Incidence	Rate per 100,000	MDV	Maldives	South-East Asia	<5 years	28122	6945.07	3442.29	12449.8
E. coli pathotypes	ETEC	Enterotoxigenic E. coli	2004	Incidence	Rate per 100,000	MDV	Maldives	South-East Asia	≥5 years	270812	1818.25	896.958	3387.85
E. coli pathotypes	ETEC	Enterotoxigenic E. coli	2004	Incidence	Rate per 100,000	MDV	Maldives	South-East Asia	All ages	298934	2300.55	1143.51	4193.76
E. coli pathotypes	ETEC	Enterotoxigenic E. coli	2004	Incidence	Rate per 100,000	MEX	Mexico	Americas	<5 years	11487099	2172.35	930.456	4527.8
E. coli pathotypes	ETEC	Enterotoxigenic E. coli	2004	Incidence	Rate per 100,000	MEX	Mexico	Americas	≥5 years	92200837	1064.94	443.799	2157.79
E. coli pathotypes	ETEC	Enterotoxigenic E. coli	2004	Incidence	Rate per 100,000	MEX	Mexico	Americas	All ages	103687936	1187.62	493.097	2436.59
E. coli pathotypes	ETEC	Enterotoxigenic E. coli	2004	Incidence	Rate per 100,000	MHL	Marshall Islands	Western Pacific	<5 years	7957	2504.42	1082.46	4892.4
E. coli pathotypes	ETEC	Enterotoxigenic E. coli	2004	Incidence	Rate per 100,000	MHL	Marshall Islands	Western Pacific	≥5 years	43769	1068.49	474.247	2231.95
E. coli pathotypes	ETEC	Enterotoxigenic E. coli	2004	Incidence	Rate per 100,000	MHL	Marshall Islands	Western Pacific	All ages	51726	1289.38	581.406	2694.64
E. coli pathotypes	ETEC	Enterotoxigenic E. coli	2004	Incidence	Rate per 100,000	MKD	North Macedonia	Europe	<5 years	139628	2278.4	945.473	4466.66
E. coli pathotypes	ETEC	Enterotoxigenic E. coli	2004	Incidence	Rate per 100,000	MKD	North Macedonia	Europe	≥5 years	1945112	114.358	43.4129	227.645
E. coli pathotypes	ETEC	Enterotoxigenic E. coli	2004	Incidence	Rate per 100,000	MKD	North Macedonia	Europe	All ages	2084740	259.297	106.081	523.653
E. coli pathotypes	ETEC	Enterotoxigenic E. coli	2004	Incidence	Rate per 100,000	MLI	Mali	Africa	<5 years	2443468	17076.2	8549.28	31080
E. coli pathotypes	ETEC	Enterotoxigenic E. coli	2004	Incidence	Rate per 100,000	MLI	Mali	Africa	≥5 years	10444483	10952.3	5296	20378.5
E. coli pathotypes	ETEC	Enterotoxigenic E. coli	2004	Incidence	Rate per 100,000	MLI	Mali	Africa	All ages	12887951	12113.4	6006.65	22205.8
E. coli pathotypes	ETEC	Enterotoxigenic E. coli	2004	Incidence	Rate per 100,000	MLT	Malta	Europe	<5 years	21069	103.847	17.8751	314.841
E. coli pathotypes	ETEC	Enterotoxigenic E. coli	2004	Incidence	Rate per 100,000	MLT	Malta	Europe	≥5 years	388463	38.2062	6.57639	115.832
E. coli pathotypes	ETEC	Enterotoxigenic E. coli	2004	Incidence	Rate per 100,000	MLT	Malta	Europe	All ages	409532	41.5832	7.15767	126.071
E. coli pathotypes	ETEC	Enterotoxigenic E. coli	2004	Incidence	Rate per 100,000	MMR	Myanmar	South-East Asia	<5 years	4843176	10051	5574.91	16687
E. coli pathotypes	ETEC	Enterotoxigenic E. coli	2004	Incidence	Rate per 100,000	MMR	Myanmar	South-East Asia	≥5 years	42032233	1629.05	827.046	2587.23
E. coli pathotypes	ETEC	Enterotoxigenic E. coli	2004	Incidence	Rate per 100,000	MMR	Myanmar	South-East Asia	All ages	46875409	2499.21	1354.43	4078.38
E. coli pathotypes	ETEC	Enterotoxigenic E. coli	2004	Incidence	Rate per 100,000	MNE	Montenegro	Europe	<5 years	41878	1176.64	454.635	2322.14
E. coli pathotypes	ETEC	Enterotoxigenic E. coli	2004	Incidence	Rate per 100,000	MNE	Montenegro	Europe	≥5 years	591588	87.0381	32.6934	173.423
E. coli pathotypes	ETEC	Enterotoxigenic E. coli	2004	Incidence	Rate per 100,000	MNE	Montenegro	Europe	All ages	633466	159.071	61.4384	323.471
E. coli pathotypes	ETEC	Enterotoxigenic E. coli	2004	Incidence	Rate per 100,000	MNG	Mongolia	Western Pacific	<5 years	239901	1823.79	786.492	3372.77
E. coli pathotypes	ETEC	Enterotoxigenic E. coli	2004	Incidence	Rate per 100,000	MNG	Mongolia	Western Pacific	≥5 years	2292563	179.055	75.3918	366.794
E. coli pathotypes	ETEC	Enterotoxigenic E. coli	2004	Incidence	Rate per 100,000	MNG	Mongolia	Western Pacific	All ages	2532464	334.862	145.551	646.173
E. coli pathotypes	ETEC	Enterotoxigenic E. coli	2004	Incidence	Rate per 100,000	MOZ	Mozambique	Africa	<5 years	3462342	14001.3	7117.53	25926.3
E. coli pathotypes	ETEC	Enterotoxigenic E. coli	2004	Incidence	Rate per 100,000	MOZ	Mozambique	Africa	≥5 years	16150893	6867.78	3235.21	12721.7
E. coli pathotypes	ETEC	Enterotoxigenic E. coli	2004	Incidence	Rate per 100,000	MOZ	Mozambique	Africa	All ages	19613235	8127.05	3901.6	15124
E. coli pathotypes	ETEC	Enterotoxigenic E. coli	2004	Incidence	Rate per 100,000	MRT	Mauritania	Africa	<5 years	467934	16373.5	9023.76	27300.4
E. coli pathotypes	ETEC	Enterotoxigenic E. coli	2004	Incidence	Rate per 100,000	MRT	Mauritania	Africa	≥5 years	2366458	10496.8	5731.86	18038.1
E. coli pathotypes	ETEC	Enterotoxigenic E. coli	2004	Incidence	Rate per 100,000	MRT	Mauritania	Africa	All ages	2834392	11467	6349.07	19454.1
E. coli pathotypes	ETEC	Enterotoxigenic E. coli	2004	Incidence	Rate per 100,000	MUS	Mauritius	Africa	<5 years	96430	10446.7	5205.13	18078.7
E. coli pathotypes	ETEC	Enterotoxigenic E. coli	2004	Incidence	Rate per 100,000	MUS	Mauritius	Africa	≥5 years	1149528	3123.86	1540.41	5494.76
E. coli pathotypes	ETEC	Enterotoxigenic E. coli	2004	Incidence	Rate per 100,000	MUS	Mauritius	Africa	All ages	1245958	3690.61	1835.89	6381.42
E. coli pathotypes	ETEC	Enterotoxigenic E. coli	2004	Incidence	Rate per 100,000	MWI	Malawi	Africa	<5 years	2241547	17745.3	7938.4	36264.8
E. coli pathotypes	ETEC	Enterotoxigenic E. coli	2004	Incidence	Rate per 100,000	MWI	Malawi	Africa	≥5 years	10094732	9921.68	4208.78	20735.1
E. coli pathotypes	ETEC	Enterotoxigenic E. coli	2004	Incidence	Rate per 100,000	MWI	Malawi	Africa	All ages	12336279	11343.3	4907.14	23622.1
E. coli pathotypes	ETEC	Enterotoxigenic E. coli	2004	Incidence	Rate per 100,000	MYS	Malaysia	Western Pacific	<5 years	2621969	1446.91	601.812	2925.94
E. coli pathotypes	ETEC	Enterotoxigenic E. coli	2004	Incidence	Rate per 100,000	MYS	Malaysia	Western Pacific	≥5 years	22346100	1002.75	424.02	2153.44
E. coli pathotypes	ETEC	Enterotoxigenic E. coli	2004	Incidence	Rate per 100,000	MYS	Malaysia	Western Pacific	All ages	24968069	1049.4	451.908	2251.2
E. coli pathotypes	ETEC	Enterotoxigenic E. coli	2004	Incidence	Rate per 100,000	NAM	Namibia	Africa	<5 years	263030	9379.26	4819.1	16152.5
E. coli pathotypes	ETEC	Enterotoxigenic E. coli	2004	Incidence	Rate per 100,000	NAM	Namibia	Africa	≥5 years	1666913	10020.1	5042.74	16779.2
E. coli pathotypes	ETEC	Enterotoxigenic E. coli	2004	Incidence	Rate per 100,000	NAM	Namibia	Africa	All ages	1929943	9932.76	5024.13	16404.1
E. coli pathotypes	ETEC	Enterotoxigenic E. coli	2004	Incidence	Rate per 100,000	NER	Niger	Africa	<5 years	2684117	19770.1	10580.8	31503.1
E. coli pathotypes	ETEC	Enterotoxigenic E. coli	2004	Incidence	Rate per 100,000	NER	Niger	Africa	≥5 years	10342096	8954.26	4609.13	14910.7
E. coli pathotypes	ETEC	Enterotoxigenic E. coli	2004	Incidence	Rate per 100,000	NER	Niger	Africa	All ages	13026213	11182.9	5847.29	17897.3
E. coli pathotypes	ETEC	Enterotoxigenic E. coli	2004	Incidence	Rate per 100,000	NGA	Nigeria	Africa	<5 years	24845640	13839.5	6099.27	24228.2
E. coli pathotypes	ETEC	Enterotoxigenic E. coli	2004	Incidence	Rate per 100,000	NGA	Nigeria	Africa	≥5 years	114249502	8362.44	3621.82	14873.2
E. coli pathotypes	ETEC	Enterotoxigenic E. coli	2004	Incidence	Rate per 100,000	NGA	Nigeria	Africa	All ages	139095142	9340.77	4093.28	16439.5
E. coli pathotypes	ETEC	Enterotoxigenic E. coli	2004	Incidence	Rate per 100,000	NIC	Nicaragua	Americas	<5 years	657964	4176.61	1969.71	8605.99
E. coli pathotypes	ETEC	Enterotoxigenic E. coli	2004	Incidence	Rate per 100,000	NIC	Nicaragua	Americas	≥5 years	4583604	1516.59	689.885	3095.18
E. coli pathotypes	ETEC	Enterotoxigenic E. coli	2004	Incidence	Rate per 100,000	NIC	Nicaragua	Americas	All ages	5241568	1850.49	853.294	3790.08
E. coli pathotypes	ETEC	Enterotoxigenic E. coli	2004	Incidence	Rate per 100,000	NIU	Niue	Western Pacific	<5 years	170	59.4598	10.2347	180.268
E. coli pathotypes	ETEC	Enterotoxigenic E. coli	2004	Incidence	Rate per 100,000	NIU	Niue	Western Pacific	≥5 years	1722	39.8184	6.8539	120.72
E. coli pathotypes	ETEC	Enterotoxigenic E. coli	2004	Incidence	Rate per 100,000	NIU	Niue	Western Pacific	All ages	1892	41.5832	7.15767	126.071
E. coli pathotypes	ETEC	Enterotoxigenic E. coli	2004	Incidence	Rate per 100,000	NLD	Netherlands	Europe	<5 years	1034661	84.6869	14.577	256.751
E. coli pathotypes	ETEC	Enterotoxigenic E. coli	2004	Incidence	Rate per 100,000	NLD	Netherlands	Europe	≥5 years	15366056	38.6809	6.65809	117.271
E. coli pathotypes	ETEC	Enterotoxigenic E. coli	2004	Incidence	Rate per 100,000	NLD	Netherlands	Europe	All ages	16400717	41.5832	7.15767	126.071
E. coli pathotypes	ETEC	Enterotoxigenic E. coli	2004	Incidence	Rate per 100,000	NOR	Norway	Europe	<5 years	290888	84.0685	14.4706	254.876
E. coli pathotypes	ETEC	Enterotoxigenic E. coli	2004	Incidence	Rate per 100,000	NOR	Norway	Europe	≥5 years	4286395	38.7001	6.66139	117.329
E. coli pathotypes	ETEC	Enterotoxigenic E. coli	2004	Incidence	Rate per 100,000	NOR	Norway	Europe	All ages	4577283	41.5832	7.15767	126.071
E. coli pathotypes	ETEC	Enterotoxigenic E. coli	2004	Incidence	Rate per 100,000	NPL	Nepal	South-East Asia	<5 years	3460521	8503.95	3695.86	16020.7
E. coli pathotypes	ETEC	Enterotoxigenic E. coli	2004	Incidence	Rate per 100,000	NPL	Nepal	South-East Asia	≥5 years	22402362	3737.06	1684.92	7337.15
E. coli pathotypes	ETEC	Enterotoxigenic E. coli	2004	Incidence	Rate per 100,000	NPL	Nepal	South-East Asia	All ages	25862883	4374.88	1971.87	8565.16
E. coli pathotypes	ETEC	Enterotoxigenic E. coli	2004	Incidence	Rate per 100,000	NRU	Nauru	Western Pacific	<5 years	1236	43.4971	7.4871	131.873
E. coli pathotypes	ETEC	Enterotoxigenic E. coli	2004	Incidence	Rate per 100,000	NRU	Nauru	Western Pacific	≥5 years	8827	41.3153	7.11154	125.258
E. coli pathotypes	ETEC	Enterotoxigenic E. coli	2004	Incidence	Rate per 100,000	NRU	Nauru	Western Pacific	All ages	10063	41.5832	7.15767	126.071
E. coli pathotypes	ETEC	Enterotoxigenic E. coli	2004	Incidence	Rate per 100,000	NZL	New Zealand	Western Pacific	<5 years	283273	76.5221	13.1716	231.997
E. coli pathotypes	ETEC	Enterotoxigenic E. coli	2004	Incidence	Rate per 100,000	NZL	New Zealand	Western Pacific	≥5 years	3774058	38.9608	6.70628	118.12
E. coli pathotypes	ETEC	Enterotoxigenic E. coli	2004	Incidence	Rate per 100,000	NZL	New Zealand	Western Pacific	All ages	4057331	41.5832	7.15767	126.071
E. coli pathotypes	ETEC	Enterotoxigenic E. coli	2004	Incidence	Rate per 100,000	OMN	Oman	Eastern Mediterranean	<5 years	257311	49.3602	8.4963	149.648
E. coli pathotypes	ETEC	Enterotoxigenic E. coli	2004	Incidence	Rate per 100,000	OMN	Oman	Eastern Mediterranean	≥5 years	2119986	40.6393	6.9952	123.209
E. coli pathotypes	ETEC	Enterotoxigenic E. coli	2004	Incidence	Rate per 100,000	OMN	Oman	Eastern Mediterranean	All ages	2377297	41.5832	7.15767	126.071
E. coli pathotypes	ETEC	Enterotoxigenic E. coli	2004	Incidence	Rate per 100,000	PAK	Pakistan	Eastern Mediterranean	<5 years	25797305	14163.1	6560.27	25083.3
E. coli pathotypes	ETEC	Enterotoxigenic E. coli	2004	Incidence	Rate per 100,000	PAK	Pakistan	Eastern Mediterranean	≥5 years	143373746	6933.56	3310.44	13054.3
E. coli pathotypes	ETEC	Enterotoxigenic E. coli	2004	Incidence	Rate per 100,000	PAK	Pakistan	Eastern Mediterranean	All ages	169171051	8036.01	3815.52	14814.8
E. coli pathotypes	ETEC	Enterotoxigenic E. coli	2004	Incidence	Rate per 100,000	PAN	Panama	Americas	<5 years	349377	49.2427	8.47608	149.292
E. coli pathotypes	ETEC	Enterotoxigenic E. coli	2004	Incidence	Rate per 100,000	PAN	Panama	Americas	≥5 years	2870837	40.6511	6.99722	123.245
E. coli pathotypes	ETEC	Enterotoxigenic E. coli	2004	Incidence	Rate per 100,000	PAN	Panama	Americas	All ages	3220214	41.5832	7.15767	126.071
E. coli pathotypes	ETEC	Enterotoxigenic E. coli	2004	Incidence	Rate per 100,000	PER	Peru	Americas	<5 years	3001307	7283.63	3241.77	14874.7
E. coli pathotypes	ETEC	Enterotoxigenic E. coli	2004	Incidence	Rate per 100,000	PER	Peru	Americas	≥5 years	24718172	2090.39	955.53	4185.54
E. coli pathotypes	ETEC	Enterotoxigenic E. coli	2004	Incidence	Rate per 100,000	PER	Peru	Americas	All ages	27719479	2652.68	1200.09	5249.1
E. coli pathotypes	ETEC	Enterotoxigenic E. coli	2004	Incidence	Rate per 100,000	PHL	Philippines	Western Pacific	<5 years	11377003	5047.73	2141.62	9560.48
E. coli pathotypes	ETEC	Enterotoxigenic E. coli	2004	Incidence	Rate per 100,000	PHL	Philippines	Western Pacific	≥5 years	74192238	1459.22	618.961	2926.14
E. coli pathotypes	ETEC	Enterotoxigenic E. coli	2004	Incidence	Rate per 100,000	PHL	Philippines	Western Pacific	All ages	85569241	1936.34	839.749	3708.86
E. coli pathotypes	ETEC	Enterotoxigenic E. coli	2004	Incidence	Rate per 100,000	PLW	Palau	Western Pacific	<5 years	1347	1919.24	805.042	3852.1
E. coli pathotypes	ETEC	Enterotoxigenic E. coli	2004	Incidence	Rate per 100,000	PLW	Palau	Western Pacific	≥5 years	18392	1029.11	440.936	2138.06
E. coli pathotypes	ETEC	Enterotoxigenic E. coli	2004	Incidence	Rate per 100,000	PLW	Palau	Western Pacific	All ages	19739	1089.85	471.427	2265.19
E. coli pathotypes	ETEC	Enterotoxigenic E. coli	2004	Incidence	Rate per 100,000	PNG	Papua New Guinea	Western Pacific	<5 years	915768	5104.52	2036.62	11137.2
E. coli pathotypes	ETEC	Enterotoxigenic E. coli	2004	Incidence	Rate per 100,000	PNG	Papua New Guinea	Western Pacific	≥5 years	5309354	1872.5	747.668	4215.15
E. coli pathotypes	ETEC	Enterotoxigenic E. coli	2004	Incidence	Rate per 100,000	PNG	Papua New Guinea	Western Pacific	All ages	6225122	2347.95	962.545	5248.96
E. coli pathotypes	ETEC	Enterotoxigenic E. coli	2004	Incidence	Rate per 100,000	POL	Poland	Europe	<5 years	1821175	112.033	19.284	339.656
E. coli pathotypes	ETEC	Enterotoxigenic E. coli	2004	Incidence	Rate per 100,000	POL	Poland	Europe	≥5 years	36368358	38.0554	6.55044	115.375
E. coli pathotypes	ETEC	Enterotoxigenic E. coli	2004	Incidence	Rate per 100,000	POL	Poland	Europe	All ages	38189533	41.5832	7.15767	126.071
E. coli pathotypes	ETEC	Enterotoxigenic E. coli	2004	Incidence	Rate per 100,000	PRK	North Korea	South-East Asia	<5 years	1867923	5028.53	2596.47	8810.13
E. coli pathotypes	ETEC	Enterotoxigenic E. coli	2004	Incidence	Rate per 100,000	PRK	North Korea	South-East Asia	≥5 years	22310479	1170.71	587.288	1990.88
E. coli pathotypes	ETEC	Enterotoxigenic E. coli	2004	Incidence	Rate per 100,000	PRK	North Korea	South-East Asia	All ages	24178402	1468.75	764.183	2450.38
E. coli pathotypes	ETEC	Enterotoxigenic E. coli	2004	Incidence	Rate per 100,000	PRT	Portugal	Europe	<5 years	564874	99.0212	17.0444	300.209
E. coli pathotypes	ETEC	Enterotoxigenic E. coli	2004	Incidence	Rate per 100,000	PRT	Portugal	Europe	≥5 years	9904686	38.3075	6.59382	116.139
E. coli pathotypes	ETEC	Enterotoxigenic E. coli	2004	Incidence	Rate per 100,000	PRT	Portugal	Europe	All ages	10469560	41.5832	7.15767	126.071
E. coli pathotypes	ETEC	Enterotoxigenic E. coli	2004	Incidence	Rate per 100,000	PRY	Paraguay	Americas	<5 years	646607	5463.98	2769.23	9321.39
E. coli pathotypes	ETEC	Enterotoxigenic E. coli	2004	Incidence	Rate per 100,000	PRY	Paraguay	Americas	≥5 years	4711072	1188.51	586.285	2032.69
E. coli pathotypes	ETEC	Enterotoxigenic E. coli	2004	Incidence	Rate per 100,000	PRY	Paraguay	Americas	All ages	5357679	1704.51	883.95	2907.08
E. coli pathotypes	ETEC	Enterotoxigenic E. coli	2004	Incidence	Rate per 100,000	QAT	Qatar	Eastern Mediterranean	<5 years	59321	68.5775	11.8042	207.911
E. coli pathotypes	ETEC	Enterotoxigenic E. coli	2004	Incidence	Rate per 100,000	QAT	Qatar	Eastern Mediterranean	≥5 years	702124	39.3026	6.7651	119.156
E. coli pathotypes	ETEC	Enterotoxigenic E. coli	2004	Incidence	Rate per 100,000	QAT	Qatar	Eastern Mediterranean	All ages	761445	41.5832	7.15767	126.071
E. coli pathotypes	ETEC	Enterotoxigenic E. coli	2004	Incidence	Rate per 100,000	ROU	Romania	Europe	<5 years	1086116	105.762	18.2047	320.646
E. coli pathotypes	ETEC	Enterotoxigenic E. coli	2004	Incidence	Rate per 100,000	ROU	Romania	Europe	≥5 years	20414706	38.1688	6.56994	115.719
E. coli pathotypes	ETEC	Enterotoxigenic E. coli	2004	Incidence	Rate per 100,000	ROU	Romania	Europe	All ages	21500822	41.5832	7.15767	126.071
E. coli pathotypes	ETEC	Enterotoxigenic E. coli	2004	Incidence	Rate per 100,000	RUS	Russia	Europe	<5 years	6705409	4849.91	1920.12	9740.88
E. coli pathotypes	ETEC	Enterotoxigenic E. coli	2004	Incidence	Rate per 100,000	RUS	Russia	Europe	≥5 years	138754681	675.343	270.779	1368.71
E. coli pathotypes	ETEC	Enterotoxigenic E. coli	2004	Incidence	Rate per 100,000	RUS	Russia	Europe	All ages	145460090	867.782	345.336	1741.33
E. coli pathotypes	ETEC	Enterotoxigenic E. coli	2004	Incidence	Rate per 100,000	RWA	Rwanda	Africa	<5 years	1481213	15518.6	8339.94	26023.5
E. coli pathotypes	ETEC	Enterotoxigenic E. coli	2004	Incidence	Rate per 100,000	RWA	Rwanda	Africa	≥5 years	7218599	6734.72	3439.19	11322.3
E. coli pathotypes	ETEC	Enterotoxigenic E. coli	2004	Incidence	Rate per 100,000	RWA	Rwanda	Africa	All ages	8699812	8230.24	4230.96	13459.7
E. coli pathotypes	ETEC	Enterotoxigenic E. coli	2004	Incidence	Rate per 100,000	SAU	Saudi Arabia	Eastern Mediterranean	<5 years	2197060	46.7526	8.04747	141.743
E. coli pathotypes	ETEC	Enterotoxigenic E. coli	2004	Incidence	Rate per 100,000	SAU	Saudi Arabia	Eastern Mediterranean	≥5 years	17029269	40.9163	7.04287	124.049
E. coli pathotypes	ETEC	Enterotoxigenic E. coli	2004	Incidence	Rate per 100,000	SAU	Saudi Arabia	Eastern Mediterranean	All ages	19226329	41.5832	7.15767	126.071
E. coli pathotypes	ETEC	Enterotoxigenic E. coli	2004	Incidence	Rate per 100,000	SDN	Sudan	Eastern Mediterranean	<5 years	5312304	16559.7	6970.15	32696.3
E. coli pathotypes	ETEC	Enterotoxigenic E. coli	2004	Incidence	Rate per 100,000	SDN	Sudan	Eastern Mediterranean	≥5 years	24892346	3627.92	1408.99	7031.95
E. coli pathotypes	ETEC	Enterotoxigenic E. coli	2004	Incidence	Rate per 100,000	SDN	Sudan	Eastern Mediterranean	All ages	30204650	5902.32	2417.03	11706.1
E. coli pathotypes	ETEC	Enterotoxigenic E. coli	2004	Incidence	Rate per 100,000	SEAR	South-East Asian Region	South-East Asia	<5 years	192178942	6353.29	3831.79	10240.1
E. coli pathotypes	ETEC	Enterotoxigenic E. coli	2004	Incidence	Rate per 100,000	SEAR	South-East Asian Region	South-East Asia	≥5 years	1486634365	3965.64	2293.4	6474.76
E. coli pathotypes	ETEC	Enterotoxigenic E. coli	2004	Incidence	Rate per 100,000	SEAR	South-East Asian Region	South-East Asia	All ages	1678813307	4238.96	2547.43	6763.06
E. coli pathotypes	ETEC	Enterotoxigenic E. coli	2004	Incidence	Rate per 100,000	SEN	Senegal	Africa	<5 years	1798400	15533.6	6782.84	28498.7
E. coli pathotypes	ETEC	Enterotoxigenic E. coli	2004	Incidence	Rate per 100,000	SEN	Senegal	Africa	≥5 years	9048603	8115.66	3451.46	15329.9
E. coli pathotypes	ETEC	Enterotoxigenic E. coli	2004	Incidence	Rate per 100,000	SEN	Senegal	Africa	All ages	10847003	9345.53	4010.13	17149
E. coli pathotypes	ETEC	Enterotoxigenic E. coli	2004	Incidence	Rate per 100,000	SGP	Singapore	Western Pacific	<5 years	226182	97.6836	16.8142	296.154
E. coli pathotypes	ETEC	Enterotoxigenic E. coli	2004	Incidence	Rate per 100,000	SGP	Singapore	Western Pacific	≥5 years	3909320	38.3374	6.59898	116.23
E. coli pathotypes	ETEC	Enterotoxigenic E. coli	2004	Incidence	Rate per 100,000	SGP	Singapore	Western Pacific	All ages	4135502	41.5832	7.15767	126.071
E. coli pathotypes	ETEC	Enterotoxigenic E. coli	2004	Incidence	Rate per 100,000	SLB	Solomon Islands	Western Pacific	<5 years	74888	2146.83	918.662	3952.93
E. coli pathotypes	ETEC	Enterotoxigenic E. coli	2004	Incidence	Rate per 100,000	SLB	Solomon Islands	Western Pacific	≥5 years	395497	1362.48	583.194	2585.8
E. coli pathotypes	ETEC	Enterotoxigenic E. coli	2004	Incidence	Rate per 100,000	SLB	Solomon Islands	Western Pacific	All ages	470385	1487.36	637.131	2806.98
E. coli pathotypes	ETEC	Enterotoxigenic E. coli	2004	Incidence	Rate per 100,000	SLE	Sierra Leone	Africa	<5 years	920015	17078.1	9427.48	27981.7
E. coli pathotypes	ETEC	Enterotoxigenic E. coli	2004	Incidence	Rate per 100,000	SLE	Sierra Leone	Africa	≥5 years	4357424	9008.09	4678.93	14924.9
E. coli pathotypes	ETEC	Enterotoxigenic E. coli	2004	Incidence	Rate per 100,000	SLE	Sierra Leone	Africa	All ages	5277439	10414.9	5396.08	17273
E. coli pathotypes	ETEC	Enterotoxigenic E. coli	2004	Incidence	Rate per 100,000	SLV	El Salvador	Americas	<5 years	681937	3518.18	1788.66	5742.62
E. coli pathotypes	ETEC	Enterotoxigenic E. coli	2004	Incidence	Rate per 100,000	SLV	El Salvador	Americas	≥5 years	5321020	1460.32	710.187	2527.26
E. coli pathotypes	ETEC	Enterotoxigenic E. coli	2004	Incidence	Rate per 100,000	SLV	El Salvador	Americas	All ages	6002957	1694.09	832.577	2927.82
E. coli pathotypes	ETEC	Enterotoxigenic E. coli	2004	Incidence	Rate per 100,000	SMR	San Marino	Europe	<5 years	1488	100.612	17.3181	305.03
E. coli pathotypes	ETEC	Enterotoxigenic E. coli	2004	Incidence	Rate per 100,000	SMR	San Marino	Europe	≥5 years	26534	38.273	6.58788	116.035
E. coli pathotypes	ETEC	Enterotoxigenic E. coli	2004	Incidence	Rate per 100,000	SMR	San Marino	Europe	All ages	28022	41.5832	7.15767	126.071
E. coli pathotypes	ETEC	Enterotoxigenic E. coli	2004	Incidence	Rate per 100,000	SOM	Somalia	Eastern Mediterranean	<5 years	2041542	13220.3	5274.48	25194
E. coli pathotypes	ETEC	Enterotoxigenic E. coli	2004	Incidence	Rate per 100,000	SOM	Somalia	Eastern Mediterranean	≥5 years	8054804	6245.52	2555.81	12264.8
E. coli pathotypes	ETEC	Enterotoxigenic E. coli	2004	Incidence	Rate per 100,000	SOM	Somalia	Eastern Mediterranean	All ages	10096346	7655.86	3206.7	14737.2
E. coli pathotypes	ETEC	Enterotoxigenic E. coli	2004	Incidence	Rate per 100,000	SRB	Serbia	Europe	<5 years	354490	1563.74	613.211	3048.45
E. coli pathotypes	ETEC	Enterotoxigenic E. coli	2004	Incidence	Rate per 100,000	SRB	Serbia	Europe	≥5 years	7224405	94.6823	37.3735	188.03
E. coli pathotypes	ETEC	Enterotoxigenic E. coli	2004	Incidence	Rate per 100,000	SRB	Serbia	Europe	All ages	7578895	163.395	65.397	321.313
E. coli pathotypes	ETEC	Enterotoxigenic E. coli	2004	Incidence	Rate per 100,000	SSD	South Sudan	Africa	<5 years	1361797	18812.2	9930.15	30660.5
E. coli pathotypes	ETEC	Enterotoxigenic E. coli	2004	Incidence	Rate per 100,000	SSD	South Sudan	Africa	≥5 years	5700216	10729.7	5472.99	17742.2
E. coli pathotypes	ETEC	Enterotoxigenic E. coli	2004	Incidence	Rate per 100,000	SSD	South Sudan	Africa	All ages	7062013	12288.3	6466.45	19988.3
E. coli pathotypes	ETEC	Enterotoxigenic E. coli	2004	Incidence	Rate per 100,000	STP	Sao Tome and Principe	Africa	<5 years	25368	9878.48	5347.2	17140.8
E. coli pathotypes	ETEC	Enterotoxigenic E. coli	2004	Incidence	Rate per 100,000	STP	Sao Tome and Principe	Africa	≥5 years	130384	6265.43	3346.35	10784.7
E. coli pathotypes	ETEC	Enterotoxigenic E. coli	2004	Incidence	Rate per 100,000	STP	Sao Tome and Principe	Africa	All ages	155752	6853.9	3778.91	11789.6
E. coli pathotypes	ETEC	Enterotoxigenic E. coli	2004	Incidence	Rate per 100,000	SUR	Suriname	Americas	<5 years	57504	2244.65	1170.81	3701.45
E. coli pathotypes	ETEC	Enterotoxigenic E. coli	2004	Incidence	Rate per 100,000	SUR	Suriname	Americas	≥5 years	453779	1225.75	606.202	2119.71
E. coli pathotypes	ETEC	Enterotoxigenic E. coli	2004	Incidence	Rate per 100,000	SUR	Suriname	Americas	All ages	511283	1340.34	669.23	2338.68
E. coli pathotypes	ETEC	Enterotoxigenic E. coli	2004	Incidence	Rate per 100,000	SVK	Slovakia	Europe	<5 years	262796	109.282	18.8106	331.318
E. coli pathotypes	ETEC	Enterotoxigenic E. coli	2004	Incidence	Rate per 100,000	SVK	Slovakia	Europe	≥5 years	5112686	38.1035	6.5587	115.521
E. coli pathotypes	ETEC	Enterotoxigenic E. coli	2004	Incidence	Rate per 100,000	SVK	Slovakia	Europe	All ages	5375482	41.5832	7.15767	126.071
E. coli pathotypes	ETEC	Enterotoxigenic E. coli	2004	Incidence	Rate per 100,000	SVN	Slovenia	Europe	<5 years	88966	119.693	20.6026	362.882
E. coli pathotypes	ETEC	Enterotoxigenic E. coli	2004	Incidence	Rate per 100,000	SVN	Slovenia	Europe	≥5 years	1904194	37.9339	6.52951	115.007
E. coli pathotypes	ETEC	Enterotoxigenic E. coli	2004	Incidence	Rate per 100,000	SVN	Slovenia	Europe	All ages	1993160	41.5832	7.15767	126.071
E. coli pathotypes	ETEC	Enterotoxigenic E. coli	2004	Incidence	Rate per 100,000	SWE	Sweden	Europe	<5 years	472890	101.408	17.4552	307.445
E. coli pathotypes	ETEC	Enterotoxigenic E. coli	2004	Incidence	Rate per 100,000	SWE	Sweden	Europe	≥5 years	8503058	38.2562	6.58498	115.984
E. coli pathotypes	ETEC	Enterotoxigenic E. coli	2004	Incidence	Rate per 100,000	SWE	Sweden	Europe	All ages	8975948	41.5832	7.15767	126.071
E. coli pathotypes	ETEC	Enterotoxigenic E. coli	2004	Incidence	Rate per 100,000	SWZ	Eswatini	Africa	<5 years	150743	13327.8	7244.76	22300.2
E. coli pathotypes	ETEC	Enterotoxigenic E. coli	2004	Incidence	Rate per 100,000	SWZ	Eswatini	Africa	≥5 years	919358	11765.6	6254.91	20000.5
E. coli pathotypes	ETEC	Enterotoxigenic E. coli	2004	Incidence	Rate per 100,000	SWZ	Eswatini	Africa	All ages	1070101	11985.7	6479.76	20183.9
E. coli pathotypes	ETEC	Enterotoxigenic E. coli	2004	Incidence	Rate per 100,000	SYC	Seychelles	Africa	<5 years	7175	4424.13	2148.46	7832.83
E. coli pathotypes	ETEC	Enterotoxigenic E. coli	2004	Incidence	Rate per 100,000	SYC	Seychelles	Africa	≥5 years	80424	2310.39	1124.54	3988.73
E. coli pathotypes	ETEC	Enterotoxigenic E. coli	2004	Incidence	Rate per 100,000	SYC	Seychelles	Africa	All ages	87599	2483.52	1232.46	4236.91
E. coli pathotypes	ETEC	Enterotoxigenic E. coli	2004	Incidence	Rate per 100,000	SYR	Syria	Eastern Mediterranean	<5 years	2555481	5145.91	2101.18	9759.24
E. coli pathotypes	ETEC	Enterotoxigenic E. coli	2004	Incidence	Rate per 100,000	SYR	Syria	Eastern Mediterranean	≥5 years	15545345	1888.75	731.184	3827.44
E. coli pathotypes	ETEC	Enterotoxigenic E. coli	2004	Incidence	Rate per 100,000	SYR	Syria	Eastern Mediterranean	All ages	18100826	2348.59	965.676	4653.95
E. coli pathotypes	ETEC	Enterotoxigenic E. coli	2004	Incidence	Rate per 100,000	TCD	Chad	Africa	<5 years	1961648	18924.6	10115.7	30477.9
E. coli pathotypes	ETEC	Enterotoxigenic E. coli	2004	Incidence	Rate per 100,000	TCD	Chad	Africa	≥5 years	7736125	8677.83	4373.19	14675.5
E. coli pathotypes	ETEC	Enterotoxigenic E. coli	2004	Incidence	Rate per 100,000	TCD	Chad	Africa	All ages	9697773	10750.5	5629.08	17318.2
E. coli pathotypes	ETEC	Enterotoxigenic E. coli	2004	Incidence	Rate per 100,000	TGO	Togo	Africa	<5 years	910117	17047.8	9153.99	28440.9
E. coli pathotypes	ETEC	Enterotoxigenic E. coli	2004	Incidence	Rate per 100,000	TGO	Togo	Africa	≥5 years	4713106	8661.74	4349.46	14665.5
E. coli pathotypes	ETEC	Enterotoxigenic E. coli	2004	Incidence	Rate per 100,000	TGO	Togo	Africa	All ages	5623223	10019	5203.68	16656.4
E. coli pathotypes	ETEC	Enterotoxigenic E. coli	2004	Incidence	Rate per 100,000	THA	Thailand	South-East Asia	<5 years	4620561	4354.88	1818.57	8354.34
E. coli pathotypes	ETEC	Enterotoxigenic E. coli	2004	Incidence	Rate per 100,000	THA	Thailand	South-East Asia	≥5 years	60544591	1795.43	781.262	3407
E. coli pathotypes	ETEC	Enterotoxigenic E. coli	2004	Incidence	Rate per 100,000	THA	Thailand	South-East Asia	All ages	65165152	1976.91	872.643	3760.16
E. coli pathotypes	ETEC	Enterotoxigenic E. coli	2004	Incidence	Rate per 100,000	TJK	Tajikistan	Europe	<5 years	882175	7595.93	3071.95	14515.5
E. coli pathotypes	ETEC	Enterotoxigenic E. coli	2004	Incidence	Rate per 100,000	TJK	Tajikistan	Europe	≥5 years	5840319	1626.17	669.156	3142.78
E. coli pathotypes	ETEC	Enterotoxigenic E. coli	2004	Incidence	Rate per 100,000	TJK	Tajikistan	Europe	All ages	6722494	2409.57	1012.22	4636.82
E. coli pathotypes	ETEC	Enterotoxigenic E. coli	2004	Incidence	Rate per 100,000	TKM	Turkmenistan	Europe	<5 years	531543	4877.58	2043.54	9691.13
E. coli pathotypes	ETEC	Enterotoxigenic E. coli	2004	Incidence	Rate per 100,000	TKM	Turkmenistan	Europe	≥5 years	4379504	728.398	300.223	1434.56
E. coli pathotypes	ETEC	Enterotoxigenic E. coli	2004	Incidence	Rate per 100,000	TKM	Turkmenistan	Europe	All ages	4911047	1177.48	489.69	2360.1
E. coli pathotypes	ETEC	Enterotoxigenic E. coli	2004	Incidence	Rate per 100,000	TLS	Timor-Leste	South-East Asia	<5 years	153507	10237.1	5618.28	17192.5
E. coli pathotypes	ETEC	Enterotoxigenic E. coli	2004	Incidence	Rate per 100,000	TLS	Timor-Leste	South-East Asia	≥5 years	770419	2533.2	1284.14	4276.51
E. coli pathotypes	ETEC	Enterotoxigenic E. coli	2004	Incidence	Rate per 100,000	TLS	Timor-Leste	South-East Asia	All ages	923926	3813.17	2073.91	6285.51
E. coli pathotypes	ETEC	Enterotoxigenic E. coli	2004	Incidence	Rate per 100,000	TON	Tonga	Western Pacific	<5 years	14388	1268.2	525.768	2545.86
E. coli pathotypes	ETEC	Enterotoxigenic E. coli	2004	Incidence	Rate per 100,000	TON	Tonga	Western Pacific	≥5 years	90380	1163.09	474.969	2486.87
E. coli pathotypes	ETEC	Enterotoxigenic E. coli	2004	Incidence	Rate per 100,000	TON	Tonga	Western Pacific	All ages	104768	1177.52	493.993	2465.94
E. coli pathotypes	ETEC	Enterotoxigenic E. coli	2004	Incidence	Rate per 100,000	TTO	Trinidad and Tobago	Americas	<5 years	94241	76.0821	13.0959	230.663
E. coli pathotypes	ETEC	Enterotoxigenic E. coli	2004	Incidence	Rate per 100,000	TTO	Trinidad and Tobago	Americas	≥5 years	1247815	38.9777	6.70919	118.171
E. coli pathotypes	ETEC	Enterotoxigenic E. coli	2004	Incidence	Rate per 100,000	TTO	Trinidad and Tobago	Americas	All ages	1342056	41.5832	7.15767	126.071
E. coli pathotypes	ETEC	Enterotoxigenic E. coli	2004	Incidence	Rate per 100,000	TUN	Tunisia	Eastern Mediterranean	<5 years	833225	5009.61	2550.84	8010.46
E. coli pathotypes	ETEC	Enterotoxigenic E. coli	2004	Incidence	Rate per 100,000	TUN	Tunisia	Eastern Mediterranean	≥5 years	9288140	1459.95	752.25	2544.46
E. coli pathotypes	ETEC	Enterotoxigenic E. coli	2004	Incidence	Rate per 100,000	TUN	Tunisia	Eastern Mediterranean	All ages	10121365	1752.17	896.389	3011.88
E. coli pathotypes	ETEC	Enterotoxigenic E. coli	2004	Incidence	Rate per 100,000	TUR	Turkey	Europe	<5 years	6530606	5398.45	2238.43	10964
E. coli pathotypes	ETEC	Enterotoxigenic E. coli	2004	Incidence	Rate per 100,000	TUR	Turkey	Europe	≥5 years	61687287	1639.44	684.899	3465.81
E. coli pathotypes	ETEC	Enterotoxigenic E. coli	2004	Incidence	Rate per 100,000	TUR	Turkey	Europe	All ages	68217893	1999.3	849.18	4168.61
E. coli pathotypes	ETEC	Enterotoxigenic E. coli	2004	Incidence	Rate per 100,000	TUV	Tuvalu	Western Pacific	<5 years	1164	1300.92	550.18	2530.2
E. coli pathotypes	ETEC	Enterotoxigenic E. coli	2004	Incidence	Rate per 100,000	TUV	Tuvalu	Western Pacific	≥5 years	8586	950.217	409.519	2028.44
E. coli pathotypes	ETEC	Enterotoxigenic E. coli	2004	Incidence	Rate per 100,000	TUV	Tuvalu	Western Pacific	All ages	9750	992.085	431.397	2099.68
E. coli pathotypes	ETEC	Enterotoxigenic E. coli	2004	Incidence	Rate per 100,000	TZA	Tanzania	Africa	<5 years	6607231	12637.7	6509.78	21609.3
E. coli pathotypes	ETEC	Enterotoxigenic E. coli	2004	Incidence	Rate per 100,000	TZA	Tanzania	Africa	≥5 years	30977993	9488.32	4767.23	16621.6
E. coli pathotypes	ETEC	Enterotoxigenic E. coli	2004	Incidence	Rate per 100,000	TZA	Tanzania	Africa	All ages	37585224	10042	5030.87	17567.3
E. coli pathotypes	ETEC	Enterotoxigenic E. coli	2004	Incidence	Rate per 100,000	UGA	Uganda	Africa	<5 years	5302839	14886.9	8120.4	24282.4
E. coli pathotypes	ETEC	Enterotoxigenic E. coli	2004	Incidence	Rate per 100,000	UGA	Uganda	Africa	≥5 years	21451744	8389.27	4263.98	13858.3
E. coli pathotypes	ETEC	Enterotoxigenic E. coli	2004	Incidence	Rate per 100,000	UGA	Uganda	Africa	All ages	26754583	9677.12	5126.59	15759.2
E. coli pathotypes	ETEC	Enterotoxigenic E. coli	2004	Incidence	Rate per 100,000	UKR	Ukraine	Europe	<5 years	1949066	2524.11	940.663	5029.94
E. coli pathotypes	ETEC	Enterotoxigenic E. coli	2004	Incidence	Rate per 100,000	UKR	Ukraine	Europe	≥5 years	46199706	326.479	138.947	638.054
E. coli pathotypes	ETEC	Enterotoxigenic E. coli	2004	Incidence	Rate per 100,000	UKR	Ukraine	Europe	All ages	48148772	415.44	171.373	792.929
E. coli pathotypes	ETEC	Enterotoxigenic E. coli	2004	Incidence	Rate per 100,000	URY	Uruguay	Americas	<5 years	251878	69.6134	11.9825	211.051
E. coli pathotypes	ETEC	Enterotoxigenic E. coli	2004	Incidence	Rate per 100,000	URY	Uruguay	Americas	≥5 years	3030069	39.2532	6.75661	119.006
E. coli pathotypes	ETEC	Enterotoxigenic E. coli	2004	Incidence	Rate per 100,000	URY	Uruguay	Americas	All ages	3281947	41.5832	7.15767	126.071
E. coli pathotypes	ETEC	Enterotoxigenic E. coli	2004	Incidence	Rate per 100,000	USA	United States	Americas	<5 years	19633756	79.275	13.6455	240.343
E. coli pathotypes	ETEC	Enterotoxigenic E. coli	2004	Incidence	Rate per 100,000	USA	United States	Americas	≥5 years	271698348	38.8595	6.68884	117.813
E. coli pathotypes	ETEC	Enterotoxigenic E. coli	2004	Incidence	Rate per 100,000	USA	United States	Americas	All ages	291332104	41.5832	7.15767	126.071
E. coli pathotypes	ETEC	Enterotoxigenic E. coli	2004	Incidence	Rate per 100,000	UZB	Uzbekistan	Europe	<5 years	2540209	1467.45	596.918	2826.9
E. coli pathotypes	ETEC	Enterotoxigenic E. coli	2004	Incidence	Rate per 100,000	UZB	Uzbekistan	Europe	≥5 years	23326561	360.537	143.84	710.458
E. coli pathotypes	ETEC	Enterotoxigenic E. coli	2004	Incidence	Rate per 100,000	UZB	Uzbekistan	Europe	All ages	25866770	469.239	191.853	911.872
E. coli pathotypes	ETEC	Enterotoxigenic E. coli	2004	Incidence	Rate per 100,000	VCT	Saint Vincent and the Grenadines	Americas	<5 years	10640	1344.76	668.852	2318.09
E. coli pathotypes	ETEC	Enterotoxigenic E. coli	2004	Incidence	Rate per 100,000	VCT	Saint Vincent and the Grenadines	Americas	≥5 years	102378	1309.98	632.836	2283.38
E. coli pathotypes	ETEC	Enterotoxigenic E. coli	2004	Incidence	Rate per 100,000	VCT	Saint Vincent and the Grenadines	Americas	All ages	113018	1313.25	637.167	2294.86
E. coli pathotypes	ETEC	Enterotoxigenic E. coli	2004	Incidence	Rate per 100,000	VEN	Venezuela	Americas	<5 years	2883594	2922.32	1258.49	6108.42
E. coli pathotypes	ETEC	Enterotoxigenic E. coli	2004	Incidence	Rate per 100,000	VEN	Venezuela	Americas	≥5 years	23234702	1185.29	493.009	2369.72
E. coli pathotypes	ETEC	Enterotoxigenic E. coli	2004	Incidence	Rate per 100,000	VEN	Venezuela	Americas	All ages	26118296	1377.06	583.343	2749.61
E. coli pathotypes	ETEC	Enterotoxigenic E. coli	2004	Incidence	Rate per 100,000	VNM	Vietnam	Western Pacific	<5 years	6821656	2438.66	1164.4	4459.41
E. coli pathotypes	ETEC	Enterotoxigenic E. coli	2004	Incidence	Rate per 100,000	VNM	Vietnam	Western Pacific	≥5 years	73134840	764.979	337.288	1378.21
E. coli pathotypes	ETEC	Enterotoxigenic E. coli	2004	Incidence	Rate per 100,000	VNM	Vietnam	Western Pacific	All ages	79956496	907.773	400.99	1603.48
E. coli pathotypes	ETEC	Enterotoxigenic E. coli	2004	Incidence	Rate per 100,000	VUT	Vanuatu	Western Pacific	<5 years	29493	2918.18	1254.29	5452.29
E. coli pathotypes	ETEC	Enterotoxigenic E. coli	2004	Incidence	Rate per 100,000	VUT	Vanuatu	Western Pacific	≥5 years	173711	1560.2	659.414	3012.37
E. coli pathotypes	ETEC	Enterotoxigenic E. coli	2004	Incidence	Rate per 100,000	VUT	Vanuatu	Western Pacific	All ages	203204	1757.3	752.048	3438.34
E. coli pathotypes	ETEC	Enterotoxigenic E. coli	2004	Incidence	Rate per 100,000	WPR	Western Pacific Region	Western Pacific	<5 years	116270311	1359.25	677.785	2359.2
E. coli pathotypes	ETEC	Enterotoxigenic E. coli	2004	Incidence	Rate per 100,000	WPR	Western Pacific Region	Western Pacific	≥5 years	1606175150	288.055	148.038	486.933
E. coli pathotypes	ETEC	Enterotoxigenic E. coli	2004	Incidence	Rate per 100,000	WPR	Western Pacific Region	Western Pacific	All ages	1722445461	360.363	187.393	619.494
E. coli pathotypes	ETEC	Enterotoxigenic E. coli	2004	Incidence	Rate per 100,000	WSM	Samoa	Western Pacific	<5 years	26453	1643.89	687.761	3203.64
E. coli pathotypes	ETEC	Enterotoxigenic E. coli	2004	Incidence	Rate per 100,000	WSM	Samoa	Western Pacific	≥5 years	159415	1248.6	515.88	2514.2
E. coli pathotypes	ETEC	Enterotoxigenic E. coli	2004	Incidence	Rate per 100,000	WSM	Samoa	Western Pacific	All ages	185868	1304.86	537.333	2580.7
E. coli pathotypes	ETEC	Enterotoxigenic E. coli	2004	Incidence	Rate per 100,000	YEM	Yemen	Eastern Mediterranean	<5 years	3770396	13213.9	5312.18	25164.1
E. coli pathotypes	ETEC	Enterotoxigenic E. coli	2004	Incidence	Rate per 100,000	YEM	Yemen	Eastern Mediterranean	≥5 years	18000841	3199.97	1263.12	6180.18
E. coli pathotypes	ETEC	Enterotoxigenic E. coli	2004	Incidence	Rate per 100,000	YEM	Yemen	Eastern Mediterranean	All ages	21771237	4934.2	2021	9392.71
E. coli pathotypes	ETEC	Enterotoxigenic E. coli	2004	Incidence	Rate per 100,000	ZAF	South Africa	Africa	<5 years	4818562	10932.4	5223.33	19625.5
E. coli pathotypes	ETEC	Enterotoxigenic E. coli	2004	Incidence	Rate per 100,000	ZAF	South Africa	Africa	≥5 years	43922113	11814	5522.84	21436.1
E. coli pathotypes	ETEC	Enterotoxigenic E. coli	2004	Incidence	Rate per 100,000	ZAF	South Africa	Africa	All ages	48740675	11726.9	5506.02	21220.8
E. coli pathotypes	ETEC	Enterotoxigenic E. coli	2004	Incidence	Rate per 100,000	ZMB	Zambia	Africa	<5 years	2075456	21001.7	9269.82	43456.7
E. coli pathotypes	ETEC	Enterotoxigenic E. coli	2004	Incidence	Rate per 100,000	ZMB	Zambia	Africa	≥5 years	9084155	10983	4625.51	22284.5
E. coli pathotypes	ETEC	Enterotoxigenic E. coli	2004	Incidence	Rate per 100,000	ZMB	Zambia	Africa	All ages	11159611	12846.3	5555.69	26630.9
E. coli pathotypes	ETEC	Enterotoxigenic E. coli	2004	Incidence	Rate per 100,000	ZWE	Zimbabwe	Africa	<5 years	1992690	10464.2	4653.74	21830.8
E. coli pathotypes	ETEC	Enterotoxigenic E. coli	2004	Incidence	Rate per 100,000	ZWE	Zimbabwe	Africa	≥5 years	10312830	9194.42	4069.76	19222
E. coli pathotypes	ETEC	Enterotoxigenic E. coli	2004	Incidence	Rate per 100,000	ZWE	Zimbabwe	Africa	All ages	12305520	9400.04	4178.13	19485.6
E. coli pathotypes	ETEC	Enterotoxigenic E. coli	2004	Mortality	Number	AFG	Afghanistan	Eastern Mediterranean	<5 years	4699067	426.844	128.88	986.478
E. coli pathotypes	ETEC	Enterotoxigenic E. coli	2004	Mortality	Number	AFG	Afghanistan	Eastern Mediterranean	≥5 years	18570715	11.6868	3.63866	28.3014
E. coli pathotypes	ETEC	Enterotoxigenic E. coli	2004	Mortality	Number	AFG	Afghanistan	Eastern Mediterranean	All ages	23269782	438.531	132.715	1014.82
E. coli pathotypes	ETEC	Enterotoxigenic E. coli	2004	Mortality	Number	AFR	African Region	Africa	<5 years	125732535	19752.1	9712.13	37894.2
E. coli pathotypes	ETEC	Enterotoxigenic E. coli	2004	Mortality	Number	AFR	African Region	Africa	≥5 years	614676856	11351.4	5330.77	20753.4
E. coli pathotypes	ETEC	Enterotoxigenic E. coli	2004	Mortality	Number	AFR	African Region	Africa	All ages	740409391	31103.4	15035.8	57887.7
E. coli pathotypes	ETEC	Enterotoxigenic E. coli	2004	Mortality	Number	AGO	Angola	Africa	<5 years	3350405	1045.28	309.223	2550.42
E. coli pathotypes	ETEC	Enterotoxigenic E. coli	2004	Mortality	Number	AGO	Angola	Africa	≥5 years	14911772	435.055	126.906	1020.13
E. coli pathotypes	ETEC	Enterotoxigenic E. coli	2004	Mortality	Number	AGO	Angola	Africa	All ages	18262177	1480.34	441.253	3633.4
E. coli pathotypes	ETEC	Enterotoxigenic E. coli	2004	Mortality	Number	ALB	Albania	Europe	<5 years	244551	1.24511	0.392476	2.86403
E. coli pathotypes	ETEC	Enterotoxigenic E. coli	2004	Mortality	Number	ALB	Albania	Europe	≥5 years	2864618	0.248915	0.0785351	0.569621
E. coli pathotypes	ETEC	Enterotoxigenic E. coli	2004	Mortality	Number	ALB	Albania	Europe	All ages	3109169	1.49403	0.47168	3.43189
E. coli pathotypes	ETEC	Enterotoxigenic E. coli	2004	Mortality	Number	AMR	Region of the Americas	Americas	<5 years	76396027	508.966	211.786	1001.64
E. coli pathotypes	ETEC	Enterotoxigenic E. coli	2004	Mortality	Number	AMR	Region of the Americas	Americas	≥5 years	787672619	328.44	137.808	645.064
E. coli pathotypes	ETEC	Enterotoxigenic E. coli	2004	Mortality	Number	AMR	Region of the Americas	Americas	All ages	864068646	837.406	352.507	1672.36
E. coli pathotypes	ETEC	Enterotoxigenic E. coli	2004	Mortality	Number	AND	Andorra	Europe	<5 years	3574	0	0	0
E. coli pathotypes	ETEC	Enterotoxigenic E. coli	2004	Mortality	Number	AND	Andorra	Europe	≥5 years	68482	0	0	0
E. coli pathotypes	ETEC	Enterotoxigenic E. coli	2004	Mortality	Number	AND	Andorra	Europe	All ages	72056	0	0	0
E. coli pathotypes	ETEC	Enterotoxigenic E. coli	2004	Mortality	Number	ARE	United Arab Emirates	Eastern Mediterranean	<5 years	294421	0	0	0
E. coli pathotypes	ETEC	Enterotoxigenic E. coli	2004	Mortality	Number	ARE	United Arab Emirates	Eastern Mediterranean	≥5 years	4016213	0	0	0
E. coli pathotypes	ETEC	Enterotoxigenic E. coli	2004	Mortality	Number	ARE	United Arab Emirates	Eastern Mediterranean	All ages	4310634	0	0	0
E. coli pathotypes	ETEC	Enterotoxigenic E. coli	2004	Mortality	Number	ARG	Argentina	Americas	<5 years	3502820	4.20859	1.66875	8.94238
E. coli pathotypes	ETEC	Enterotoxigenic E. coli	2004	Mortality	Number	ARG	Argentina	Americas	≥5 years	35115308	7.06939	2.72098	15.3272
E. coli pathotypes	ETEC	Enterotoxigenic E. coli	2004	Mortality	Number	ARG	Argentina	Americas	All ages	38618128	11.278	4.42922	24.0369
E. coli pathotypes	ETEC	Enterotoxigenic E. coli	2004	Mortality	Number	ARM	Armenia	Europe	<5 years	176484	1.29544	0.402254	2.88002
E. coli pathotypes	ETEC	Enterotoxigenic E. coli	2004	Mortality	Number	ARM	Armenia	Europe	≥5 years	2854215	0.0916689	0.0294232	0.209444
E. coli pathotypes	ETEC	Enterotoxigenic E. coli	2004	Mortality	Number	ARM	Armenia	Europe	All ages	3030699	1.38711	0.436839	3.07568
E. coli pathotypes	ETEC	Enterotoxigenic E. coli	2004	Mortality	Number	ATG	Antigua and Barbuda	Americas	<5 years	6702	0	0	0
E. coli pathotypes	ETEC	Enterotoxigenic E. coli	2004	Mortality	Number	ATG	Antigua and Barbuda	Americas	≥5 years	71593	0	0	0
E. coli pathotypes	ETEC	Enterotoxigenic E. coli	2004	Mortality	Number	ATG	Antigua and Barbuda	Americas	All ages	78295	0	0	0
E. coli pathotypes	ETEC	Enterotoxigenic E. coli	2004	Mortality	Number	AUS	Australia	Western Pacific	<5 years	1277710	0	0	0
E. coli pathotypes	ETEC	Enterotoxigenic E. coli	2004	Mortality	Number	AUS	Australia	Western Pacific	≥5 years	18653142	0	0	0
E. coli pathotypes	ETEC	Enterotoxigenic E. coli	2004	Mortality	Number	AUS	Australia	Western Pacific	All ages	19930852	0	0	0
E. coli pathotypes	ETEC	Enterotoxigenic E. coli	2004	Mortality	Number	AUT	Austria	Europe	<5 years	394887	0	0	0
E. coli pathotypes	ETEC	Enterotoxigenic E. coli	2004	Mortality	Number	AUT	Austria	Europe	≥5 years	7749316	0	0	0
E. coli pathotypes	ETEC	Enterotoxigenic E. coli	2004	Mortality	Number	AUT	Austria	Europe	All ages	8144203	0	0	0
E. coli pathotypes	ETEC	Enterotoxigenic E. coli	2004	Mortality	Number	AZE	Azerbaijan	Europe	<5 years	572706	22.4329	6.74594	51.4673
E. coli pathotypes	ETEC	Enterotoxigenic E. coli	2004	Mortality	Number	AZE	Azerbaijan	Europe	≥5 years	7864966	1.23342	0.39315	3.0162
E. coli pathotypes	ETEC	Enterotoxigenic E. coli	2004	Mortality	Number	AZE	Azerbaijan	Europe	All ages	8437672	23.6663	7.14157	53.9506
E. coli pathotypes	ETEC	Enterotoxigenic E. coli	2004	Mortality	Number	BDI	Burundi	Africa	<5 years	1290989	239.447	109.015	465.358
E. coli pathotypes	ETEC	Enterotoxigenic E. coli	2004	Mortality	Number	BDI	Burundi	Africa	≥5 years	5878674	138.998	59.7989	267.051
E. coli pathotypes	ETEC	Enterotoxigenic E. coli	2004	Mortality	Number	BDI	Burundi	Africa	All ages	7169663	378.445	171.574	712.749
E. coli pathotypes	ETEC	Enterotoxigenic E. coli	2004	Mortality	Number	BEL	Belgium	Europe	<5 years	571376	0	0	0
E. coli pathotypes	ETEC	Enterotoxigenic E. coli	2004	Mortality	Number	BEL	Belgium	Europe	≥5 years	9825199	0	0	0
E. coli pathotypes	ETEC	Enterotoxigenic E. coli	2004	Mortality	Number	BEL	Belgium	Europe	All ages	10396575	0	0	0
E. coli pathotypes	ETEC	Enterotoxigenic E. coli	2004	Mortality	Number	BEN	Benin	Africa	<5 years	1403297	165.962	77.8529	314.618
E. coli pathotypes	ETEC	Enterotoxigenic E. coli	2004	Mortality	Number	BEN	Benin	Africa	≥5 years	6630896	183.218	76.6465	352.286
E. coli pathotypes	ETEC	Enterotoxigenic E. coli	2004	Mortality	Number	BEN	Benin	Africa	All ages	8034193	349.18	154.926	671.182
E. coli pathotypes	ETEC	Enterotoxigenic E. coli	2004	Mortality	Number	BFA	Burkina Faso	Africa	<5 years	2410974	240.443	70.2909	499.586
E. coli pathotypes	ETEC	Enterotoxigenic E. coli	2004	Mortality	Number	BFA	Burkina Faso	Africa	≥5 years	10876488	205.47	55.5647	455.924
E. coli pathotypes	ETEC	Enterotoxigenic E. coli	2004	Mortality	Number	BFA	Burkina Faso	Africa	All ages	13287462	445.913	128.762	938.976
E. coli pathotypes	ETEC	Enterotoxigenic E. coli	2004	Mortality	Number	BGD	Bangladesh	South-East Asia	<5 years	18367159	751.362	343.988	1453.54
E. coli pathotypes	ETEC	Enterotoxigenic E. coli	2004	Mortality	Number	BGD	Bangladesh	South-East Asia	≥5 years	123595994	765.282	317.456	1598.74
E. coli pathotypes	ETEC	Enterotoxigenic E. coli	2004	Mortality	Number	BGD	Bangladesh	South-East Asia	All ages	141963153	1516.64	661.14	3043.07
E. coli pathotypes	ETEC	Enterotoxigenic E. coli	2004	Mortality	Number	BGR	Bulgaria	Europe	<5 years	331263	0.442722	0.0971797	1.25204
E. coli pathotypes	ETEC	Enterotoxigenic E. coli	2004	Mortality	Number	BGR	Bulgaria	Europe	≥5 years	7444657	0.371223	0.0900889	0.978679
E. coli pathotypes	ETEC	Enterotoxigenic E. coli	2004	Mortality	Number	BGR	Bulgaria	Europe	All ages	7775920	0.813945	0.185587	2.17236
E. coli pathotypes	ETEC	Enterotoxigenic E. coli	2004	Mortality	Number	BHR	Bahrain	Eastern Mediterranean	<5 years	72212	0	0	0
E. coli pathotypes	ETEC	Enterotoxigenic E. coli	2004	Mortality	Number	BHR	Bahrain	Eastern Mediterranean	≥5 years	768880	0	0	0
E. coli pathotypes	ETEC	Enterotoxigenic E. coli	2004	Mortality	Number	BHR	Bahrain	Eastern Mediterranean	All ages	841092	0	0	0
E. coli pathotypes	ETEC	Enterotoxigenic E. coli	2004	Mortality	Number	BHS	Bahamas	Americas	<5 years	27409	0	0	0
E. coli pathotypes	ETEC	Enterotoxigenic E. coli	2004	Mortality	Number	BHS	Bahamas	Americas	≥5 years	310270	0	0	0
E. coli pathotypes	ETEC	Enterotoxigenic E. coli	2004	Mortality	Number	BHS	Bahamas	Americas	All ages	337679	0	0	0
E. coli pathotypes	ETEC	Enterotoxigenic E. coli	2004	Mortality	Number	BIH	Bosnia and Herzegovina	Europe	<5 years	209628	0.0643028	0.0179483	0.162299
E. coli pathotypes	ETEC	Enterotoxigenic E. coli	2004	Mortality	Number	BIH	Bosnia and Herzegovina	Europe	≥5 years	3960588	0.571064	0.148173	1.53474
E. coli pathotypes	ETEC	Enterotoxigenic E. coli	2004	Mortality	Number	BIH	Bosnia and Herzegovina	Europe	All ages	4170216	0.635367	0.169097	1.72256
E. coli pathotypes	ETEC	Enterotoxigenic E. coli	2004	Mortality	Number	BLR	Belarus	Europe	<5 years	449689	0.384421	0.121974	0.881904
E. coli pathotypes	ETEC	Enterotoxigenic E. coli	2004	Mortality	Number	BLR	Belarus	Europe	≥5 years	9318713	0.452953	0.145997	1.0136
E. coli pathotypes	ETEC	Enterotoxigenic E. coli	2004	Mortality	Number	BLR	Belarus	Europe	All ages	9768402	0.837374	0.270203	1.89249
E. coli pathotypes	ETEC	Enterotoxigenic E. coli	2004	Mortality	Number	BLZ	Belize	Americas	<5 years	36619	0.215453	0.0741233	0.495015
E. coli pathotypes	ETEC	Enterotoxigenic E. coli	2004	Mortality	Number	BLZ	Belize	Americas	≥5 years	231081	0.102878	0.0406803	0.227527
E. coli pathotypes	ETEC	Enterotoxigenic E. coli	2004	Mortality	Number	BLZ	Belize	Americas	All ages	267700	0.318331	0.118134	0.710817
E. coli pathotypes	ETEC	Enterotoxigenic E. coli	2004	Mortality	Number	BOL	Bolivia	Americas	<5 years	1177928	43.5432	14.9674	92.8832
E. coli pathotypes	ETEC	Enterotoxigenic E. coli	2004	Mortality	Number	BOL	Bolivia	Americas	≥5 years	7948881	12.8445	4.25456	28.2382
E. coli pathotypes	ETEC	Enterotoxigenic E. coli	2004	Mortality	Number	BOL	Bolivia	Americas	All ages	9126809	56.3876	19.9275	120.814
E. coli pathotypes	ETEC	Enterotoxigenic E. coli	2004	Mortality	Number	BRA	Brazil	Americas	<5 years	16392954	94.2589	39.2624	194.851
E. coli pathotypes	ETEC	Enterotoxigenic E. coli	2004	Mortality	Number	BRA	Brazil	Americas	≥5 years	165266471	66.3759	26.9358	138.464
E. coli pathotypes	ETEC	Enterotoxigenic E. coli	2004	Mortality	Number	BRA	Brazil	Americas	All ages	181659425	160.635	66.4824	334.329
E. coli pathotypes	ETEC	Enterotoxigenic E. coli	2004	Mortality	Number	BRB	Barbados	Americas	<5 years	19231	0	0	0
E. coli pathotypes	ETEC	Enterotoxigenic E. coli	2004	Mortality	Number	BRB	Barbados	Americas	≥5 years	247335	0	0	0
E. coli pathotypes	ETEC	Enterotoxigenic E. coli	2004	Mortality	Number	BRB	Barbados	Americas	All ages	266566	0	0	0
E. coli pathotypes	ETEC	Enterotoxigenic E. coli	2004	Mortality	Number	BRN	Brunei	Western Pacific	<5 years	31773	0	0	0
E. coli pathotypes	ETEC	Enterotoxigenic E. coli	2004	Mortality	Number	BRN	Brunei	Western Pacific	≥5 years	318072	0	0	0
E. coli pathotypes	ETEC	Enterotoxigenic E. coli	2004	Mortality	Number	BRN	Brunei	Western Pacific	All ages	349845	0	0	0
E. coli pathotypes	ETEC	Enterotoxigenic E. coli	2004	Mortality	Number	BTN	Bhutan	South-East Asia	<5 years	68889	3.00745	1.3276	5.86113
E. coli pathotypes	ETEC	Enterotoxigenic E. coli	2004	Mortality	Number	BTN	Bhutan	South-East Asia	≥5 years	575306	6.58293	2.53931	12.8382
E. coli pathotypes	ETEC	Enterotoxigenic E. coli	2004	Mortality	Number	BTN	Bhutan	South-East Asia	All ages	644195	9.59038	4.05965	18.111
E. coli pathotypes	ETEC	Enterotoxigenic E. coli	2004	Mortality	Number	BWA	Botswana	Africa	<5 years	223013	13.4757	4.78788	29.1452
E. coli pathotypes	ETEC	Enterotoxigenic E. coli	2004	Mortality	Number	BWA	Botswana	Africa	≥5 years	1568238	14.1979	5.19826	29.4354
E. coli pathotypes	ETEC	Enterotoxigenic E. coli	2004	Mortality	Number	BWA	Botswana	Africa	All ages	1791251	27.6736	10.3397	57.4036
E. coli pathotypes	ETEC	Enterotoxigenic E. coli	2004	Mortality	Number	CAF	Central African Republic	Africa	<5 years	718086	103.93	28.5575	257.531
E. coli pathotypes	ETEC	Enterotoxigenic E. coli	2004	Mortality	Number	CAF	Central African Republic	Africa	≥5 years	3428722	71.2028	20.6179	165.798
E. coli pathotypes	ETEC	Enterotoxigenic E. coli	2004	Mortality	Number	CAF	Central African Republic	Africa	All ages	4146808	175.133	49.4392	419.564
E. coli pathotypes	ETEC	Enterotoxigenic E. coli	2004	Mortality	Number	CAN	Canada	Americas	<5 years	1718767	0	0	0
E. coli pathotypes	ETEC	Enterotoxigenic E. coli	2004	Mortality	Number	CAN	Canada	Americas	≥5 years	30263105	0	0	0
E. coli pathotypes	ETEC	Enterotoxigenic E. coli	2004	Mortality	Number	CAN	Canada	Americas	All ages	31981872	0	0	0
E. coli pathotypes	ETEC	Enterotoxigenic E. coli	2004	Mortality	Number	CHE	Switzerland	Europe	<5 years	367706	0	0	0
E. coli pathotypes	ETEC	Enterotoxigenic E. coli	2004	Mortality	Number	CHE	Switzerland	Europe	≥5 years	6990889	0	0	0
E. coli pathotypes	ETEC	Enterotoxigenic E. coli	2004	Mortality	Number	CHE	Switzerland	Europe	All ages	7358595	0	0	0
E. coli pathotypes	ETEC	Enterotoxigenic E. coli	2004	Mortality	Number	CHL	Chile	Americas	<5 years	1226183	0	0	0
E. coli pathotypes	ETEC	Enterotoxigenic E. coli	2004	Mortality	Number	CHL	Chile	Americas	≥5 years	14880325	0	0	0
E. coli pathotypes	ETEC	Enterotoxigenic E. coli	2004	Mortality	Number	CHL	Chile	Americas	All ages	16106508	0	0	0
E. coli pathotypes	ETEC	Enterotoxigenic E. coli	2004	Mortality	Number	CHN	China	Western Pacific	<5 years	81144942	232.867	82.0795	526.085
E. coli pathotypes	ETEC	Enterotoxigenic E. coli	2004	Mortality	Number	CHN	China	Western Pacific	≥5 years	1217170722	82.2206	28.7096	177.6
E. coli pathotypes	ETEC	Enterotoxigenic E. coli	2004	Mortality	Number	CHN	China	Western Pacific	All ages	1298315664	315.088	110.791	693.665
E. coli pathotypes	ETEC	Enterotoxigenic E. coli	2004	Mortality	Number	CIV	Cote d'Ivoire	Africa	<5 years	3523196	248.021	117.878	477.256
E. coli pathotypes	ETEC	Enterotoxigenic E. coli	2004	Mortality	Number	CIV	Cote d'Ivoire	Africa	≥5 years	15836520	113.259	49.8646	229.595
E. coli pathotypes	ETEC	Enterotoxigenic E. coli	2004	Mortality	Number	CIV	Cote d'Ivoire	Africa	All ages	19359716	361.281	168.572	689.145
E. coli pathotypes	ETEC	Enterotoxigenic E. coli	2004	Mortality	Number	CMR	Cameroon	Africa	<5 years	2796119	436.286	142.757	1027.71
E. coli pathotypes	ETEC	Enterotoxigenic E. coli	2004	Mortality	Number	CMR	Cameroon	Africa	≥5 years	13584649	215.969	72.5592	511.064
E. coli pathotypes	ETEC	Enterotoxigenic E. coli	2004	Mortality	Number	CMR	Cameroon	Africa	All ages	16380768	652.255	217.199	1532.27
E. coli pathotypes	ETEC	Enterotoxigenic E. coli	2004	Mortality	Number	COD	Democratic Republic of Congo	Africa	<5 years	10354840	1174.02	533.535	2211.92
E. coli pathotypes	ETEC	Enterotoxigenic E. coli	2004	Mortality	Number	COD	Democratic Republic of Congo	Africa	≥5 years	45775257	1021.08	440.987	1875.6
E. coli pathotypes	ETEC	Enterotoxigenic E. coli	2004	Mortality	Number	COD	Democratic Republic of Congo	Africa	All ages	56130097	2195.1	987	4020.2
E. coli pathotypes	ETEC	Enterotoxigenic E. coli	2004	Mortality	Number	COG	Congo	Africa	<5 years	554816	50.4894	23.8765	95.9733
E. coli pathotypes	ETEC	Enterotoxigenic E. coli	2004	Mortality	Number	COG	Congo	Africa	≥5 years	2949739	39.8507	16.5219	75.3983
E. coli pathotypes	ETEC	Enterotoxigenic E. coli	2004	Mortality	Number	COG	Congo	Africa	All ages	3504555	90.3401	41.5919	168.377
E. coli pathotypes	ETEC	Enterotoxigenic E. coli	2004	Mortality	Number	COK	Cook Islands	Western Pacific	<5 years	1520	0	0	0
E. coli pathotypes	ETEC	Enterotoxigenic E. coli	2004	Mortality	Number	COK	Cook Islands	Western Pacific	≥5 years	13531	0	0	0
E. coli pathotypes	ETEC	Enterotoxigenic E. coli	2004	Mortality	Number	COK	Cook Islands	Western Pacific	All ages	15051	0	0	0
E. coli pathotypes	ETEC	Enterotoxigenic E. coli	2004	Mortality	Number	COL	Colombia	Americas	<5 years	4230561	25.9815	8.56072	68.6993
E. coli pathotypes	ETEC	Enterotoxigenic E. coli	2004	Mortality	Number	COL	Colombia	Americas	≥5 years	37011381	16.6854	5.18096	42.7141
E. coli pathotypes	ETEC	Enterotoxigenic E. coli	2004	Mortality	Number	COL	Colombia	Americas	All ages	41241942	42.6669	13.9238	112.307
E. coli pathotypes	ETEC	Enterotoxigenic E. coli	2004	Mortality	Number	COM	Comoros	Africa	<5 years	93733	9.79072	4.58402	19.7846
E. coli pathotypes	ETEC	Enterotoxigenic E. coli	2004	Mortality	Number	COM	Comoros	Africa	≥5 years	481022	6.16957	2.72247	11.8606
E. coli pathotypes	ETEC	Enterotoxigenic E. coli	2004	Mortality	Number	COM	Comoros	Africa	All ages	574755	15.9603	7.46423	30.3898
E. coli pathotypes	ETEC	Enterotoxigenic E. coli	2004	Mortality	Number	CPV	Cape Verde	Africa	<5 years	57632	1.0126	0.317403	2.73022
E. coli pathotypes	ETEC	Enterotoxigenic E. coli	2004	Mortality	Number	CPV	Cape Verde	Africa	≥5 years	418821	2.31043	0.72775	5.84687
E. coli pathotypes	ETEC	Enterotoxigenic E. coli	2004	Mortality	Number	CPV	Cape Verde	Africa	All ages	476453	3.32303	1.08444	8.29612
E. coli pathotypes	ETEC	Enterotoxigenic E. coli	2004	Mortality	Number	CRI	Costa Rica	Americas	<5 years	381801	0.47597	0.180346	1.03993
E. coli pathotypes	ETEC	Enterotoxigenic E. coli	2004	Mortality	Number	CRI	Costa Rica	Americas	≥5 years	3787967	2.30139	0.905334	4.92732
E. coli pathotypes	ETEC	Enterotoxigenic E. coli	2004	Mortality	Number	CRI	Costa Rica	Americas	All ages	4169768	2.77736	1.09268	6.00905
E. coli pathotypes	ETEC	Enterotoxigenic E. coli	2004	Mortality	Number	CUB	Cuba	Americas	<5 years	707458	0.33653	0.118485	0.773682
E. coli pathotypes	ETEC	Enterotoxigenic E. coli	2004	Mortality	Number	CUB	Cuba	Americas	≥5 years	10517551	5.87076	2.2952	12.8965
E. coli pathotypes	ETEC	Enterotoxigenic E. coli	2004	Mortality	Number	CUB	Cuba	Americas	All ages	11225009	6.20729	2.43586	13.756
E. coli pathotypes	ETEC	Enterotoxigenic E. coli	2004	Mortality	Number	CYP	Cyprus	Europe	<5 years	61646	0	0	0
E. coli pathotypes	ETEC	Enterotoxigenic E. coli	2004	Mortality	Number	CYP	Cyprus	Europe	≥5 years	947082	0	0	0
E. coli pathotypes	ETEC	Enterotoxigenic E. coli	2004	Mortality	Number	CYP	Cyprus	Europe	All ages	1008728	0	0	0
E. coli pathotypes	ETEC	Enterotoxigenic E. coli	2004	Mortality	Number	CZE	Czechia	Europe	<5 years	454413	0	0	0
E. coli pathotypes	ETEC	Enterotoxigenic E. coli	2004	Mortality	Number	CZE	Czechia	Europe	≥5 years	9798679	0	0	0
E. coli pathotypes	ETEC	Enterotoxigenic E. coli	2004	Mortality	Number	CZE	Czechia	Europe	All ages	10253092	0	0	0
E. coli pathotypes	ETEC	Enterotoxigenic E. coli	2004	Mortality	Number	DEU	Germany	Europe	<5 years	3803273	0	0	0
E. coli pathotypes	ETEC	Enterotoxigenic E. coli	2004	Mortality	Number	DEU	Germany	Europe	≥5 years	78304941	0	0	0
E. coli pathotypes	ETEC	Enterotoxigenic E. coli	2004	Mortality	Number	DEU	Germany	Europe	All ages	82108214	0	0	0
E. coli pathotypes	ETEC	Enterotoxigenic E. coli	2004	Mortality	Number	DJI	Djibouti	Eastern Mediterranean	<5 years	118899	11.0125	4.62437	22.846
E. coli pathotypes	ETEC	Enterotoxigenic E. coli	2004	Mortality	Number	DJI	Djibouti	Eastern Mediterranean	≥5 years	700972	8.97158	3.6599	17.5879
E. coli pathotypes	ETEC	Enterotoxigenic E. coli	2004	Mortality	Number	DJI	Djibouti	Eastern Mediterranean	All ages	819871	19.9841	8.38268	40.842
E. coli pathotypes	ETEC	Enterotoxigenic E. coli	2004	Mortality	Number	DMA	Dominica	Americas	<5 years	5639	0	0	0
E. coli pathotypes	ETEC	Enterotoxigenic E. coli	2004	Mortality	Number	DMA	Dominica	Americas	≥5 years	62964	0.0422303	0.0164598	0.0924367
E. coli pathotypes	ETEC	Enterotoxigenic E. coli	2004	Mortality	Number	DMA	Dominica	Americas	All ages	68603	0.0422303	0.0164598	0.0924367
E. coli pathotypes	ETEC	Enterotoxigenic E. coli	2004	Mortality	Number	DNK	Denmark	Europe	<5 years	330371	0	0	0
E. coli pathotypes	ETEC	Enterotoxigenic E. coli	2004	Mortality	Number	DNK	Denmark	Europe	≥5 years	5067326	0	0	0
E. coli pathotypes	ETEC	Enterotoxigenic E. coli	2004	Mortality	Number	DNK	Denmark	Europe	All ages	5397697	0	0	0
E. coli pathotypes	ETEC	Enterotoxigenic E. coli	2004	Mortality	Number	DOM	Dominican Republic	Americas	<5 years	1033750	16.8465	6.39124	36.2373
E. coli pathotypes	ETEC	Enterotoxigenic E. coli	2004	Mortality	Number	DOM	Dominican Republic	Americas	≥5 years	8010172	6.40052	2.27203	13.8421
E. coli pathotypes	ETEC	Enterotoxigenic E. coli	2004	Mortality	Number	DOM	Dominican Republic	Americas	All ages	9043922	23.247	8.97827	48.72
E. coli pathotypes	ETEC	Enterotoxigenic E. coli	2004	Mortality	Number	DZA	Algeria	Africa	<5 years	2932746	79.8173	36.0307	160.464
E. coli pathotypes	ETEC	Enterotoxigenic E. coli	2004	Mortality	Number	DZA	Algeria	Africa	≥5 years	29460494	7.80001	3.53865	15.6294
E. coli pathotypes	ETEC	Enterotoxigenic E. coli	2004	Mortality	Number	DZA	Algeria	Africa	All ages	32393240	87.6173	39.9319	174.086
E. coli pathotypes	ETEC	Enterotoxigenic E. coli	2004	Mortality	Number	ECU	Ecuador	Americas	<5 years	1576900	2.78604	1.07552	5.82914
E. coli pathotypes	ETEC	Enterotoxigenic E. coli	2004	Mortality	Number	ECU	Ecuador	Americas	≥5 years	11913553	6.38401	2.5148	14.1051
E. coli pathotypes	ETEC	Enterotoxigenic E. coli	2004	Mortality	Number	ECU	Ecuador	Americas	All ages	13490453	9.17005	3.66435	19.7812
E. coli pathotypes	ETEC	Enterotoxigenic E. coli	2004	Mortality	Number	EGY	Egypt	Eastern Mediterranean	<5 years	9798046	484.343	165.205	1025.66
E. coli pathotypes	ETEC	Enterotoxigenic E. coli	2004	Mortality	Number	EGY	Egypt	Eastern Mediterranean	≥5 years	68867576	42.3038	13.9726	94.5811
E. coli pathotypes	ETEC	Enterotoxigenic E. coli	2004	Mortality	Number	EGY	Egypt	Eastern Mediterranean	All ages	78665622	526.647	179.534	1111.89
E. coli pathotypes	ETEC	Enterotoxigenic E. coli	2004	Mortality	Number	EMR	Eastern Mediterranean Region	Eastern Mediterranean	<5 years	72566198	5353.89	2067.78	10402.2
E. coli pathotypes	ETEC	Enterotoxigenic E. coli	2004	Mortality	Number	EMR	Eastern Mediterranean Region	Eastern Mediterranean	≥5 years	461754685	2503.23	915.621	5166.2
E. coli pathotypes	ETEC	Enterotoxigenic E. coli	2004	Mortality	Number	EMR	Eastern Mediterranean Region	Eastern Mediterranean	All ages	534320883	7857.13	3023.14	15418.7
E. coli pathotypes	ETEC	Enterotoxigenic E. coli	2004	Mortality	Number	ERI	Eritrea	Africa	<5 years	410195	34.655	15.5745	67.6826
E. coli pathotypes	ETEC	Enterotoxigenic E. coli	2004	Mortality	Number	ERI	Eritrea	Africa	≥5 years	2155204	76.5723	31.1508	146.913
E. coli pathotypes	ETEC	Enterotoxigenic E. coli	2004	Mortality	Number	ERI	Eritrea	Africa	All ages	2565399	111.227	47.2466	214.216
E. coli pathotypes	ETEC	Enterotoxigenic E. coli	2004	Mortality	Number	ESP	Spain	Europe	<5 years	2117714	0	0	0
E. coli pathotypes	ETEC	Enterotoxigenic E. coli	2004	Mortality	Number	ESP	Spain	Europe	≥5 years	40745832	0	0	0
E. coli pathotypes	ETEC	Enterotoxigenic E. coli	2004	Mortality	Number	ESP	Spain	Europe	All ages	42863546	0	0	0
E. coli pathotypes	ETEC	Enterotoxigenic E. coli	2004	Mortality	Number	EST	Estonia	Europe	<5 years	64100	0	0	0
E. coli pathotypes	ETEC	Enterotoxigenic E. coli	2004	Mortality	Number	EST	Estonia	Europe	≥5 years	1302319	0	0	0
E. coli pathotypes	ETEC	Enterotoxigenic E. coli	2004	Mortality	Number	EST	Estonia	Europe	All ages	1366419	0	0	0
E. coli pathotypes	ETEC	Enterotoxigenic E. coli	2004	Mortality	Number	ETH	Ethiopia	Africa	<5 years	14067080	2014.6	904.227	3841.31
E. coli pathotypes	ETEC	Enterotoxigenic E. coli	2004	Mortality	Number	ETH	Ethiopia	Africa	≥5 years	60874349	1647.44	733.633	3119.18
E. coli pathotypes	ETEC	Enterotoxigenic E. coli	2004	Mortality	Number	ETH	Ethiopia	Africa	All ages	74941429	3662.04	1635.64	6632.92
E. coli pathotypes	ETEC	Enterotoxigenic E. coli	2004	Mortality	Number	EUR	European Region	Europe	<5 years	50408087	202.752	66.23	482.752
E. coli pathotypes	ETEC	Enterotoxigenic E. coli	2004	Mortality	Number	EUR	European Region	Europe	≥5 years	827979593	49.2353	16.4877	109.569
E. coli pathotypes	ETEC	Enterotoxigenic E. coli	2004	Mortality	Number	EUR	European Region	Europe	All ages	878387680	251.988	85.9785	587.856
E. coli pathotypes	ETEC	Enterotoxigenic E. coli	2004	Mortality	Number	FIN	Finland	Europe	<5 years	283141	0	0	0
E. coli pathotypes	ETEC	Enterotoxigenic E. coli	2004	Mortality	Number	FIN	Finland	Europe	≥5 years	4936540	0	0	0
E. coli pathotypes	ETEC	Enterotoxigenic E. coli	2004	Mortality	Number	FIN	Finland	Europe	All ages	5219681	0	0	0
E. coli pathotypes	ETEC	Enterotoxigenic E. coli	2004	Mortality	Number	FJI	Fiji	Western Pacific	<5 years	98804	0.250258	0.0764254	0.638465
E. coli pathotypes	ETEC	Enterotoxigenic E. coli	2004	Mortality	Number	FJI	Fiji	Western Pacific	≥5 years	771540	1.6203	0.467828	4.00588
E. coli pathotypes	ETEC	Enterotoxigenic E. coli	2004	Mortality	Number	FJI	Fiji	Western Pacific	All ages	870344	1.87055	0.542717	4.64462
E. coli pathotypes	ETEC	Enterotoxigenic E. coli	2004	Mortality	Number	FRA	France	Europe	<5 years	3791803	0	0	0
E. coli pathotypes	ETEC	Enterotoxigenic E. coli	2004	Mortality	Number	FRA	France	Europe	≥5 years	57152942	0	0	0
E. coli pathotypes	ETEC	Enterotoxigenic E. coli	2004	Mortality	Number	FRA	France	Europe	All ages	60944745	0	0	0
E. coli pathotypes	ETEC	Enterotoxigenic E. coli	2004	Mortality	Number	FSM	Micronesia	Western Pacific	<5 years	15100	0.1876	0.0584377	0.491199
E. coli pathotypes	ETEC	Enterotoxigenic E. coli	2004	Mortality	Number	FSM	Micronesia	Western Pacific	≥5 years	97049	0.118728	0.0393883	0.292366
E. coli pathotypes	ETEC	Enterotoxigenic E. coli	2004	Mortality	Number	FSM	Micronesia	Western Pacific	All ages	112149	0.306328	0.103068	0.79021
E. coli pathotypes	ETEC	Enterotoxigenic E. coli	2004	Mortality	Number	GAB	Gabon	Africa	<5 years	204155	7.77164	2.59585	17.7538
E. coli pathotypes	ETEC	Enterotoxigenic E. coli	2004	Mortality	Number	GAB	Gabon	Africa	≥5 years	1197229	9.10141	3.01348	20.9348
E. coli pathotypes	ETEC	Enterotoxigenic E. coli	2004	Mortality	Number	GAB	Gabon	Africa	All ages	1401384	16.8731	5.75511	37.0109
E. coli pathotypes	ETEC	Enterotoxigenic E. coli	2004	Mortality	Number	GBR	United Kingdom	Europe	<5 years	3452010	0	0	0
E. coli pathotypes	ETEC	Enterotoxigenic E. coli	2004	Mortality	Number	GBR	United Kingdom	Europe	≥5 years	56515246	0	0	0
E. coli pathotypes	ETEC	Enterotoxigenic E. coli	2004	Mortality	Number	GBR	United Kingdom	Europe	All ages	59967256	0	0	0
E. coli pathotypes	ETEC	Enterotoxigenic E. coli	2004	Mortality	Number	GEO	Georgia	Europe	<5 years	241805	1.58902	0.487703	3.85382
E. coli pathotypes	ETEC	Enterotoxigenic E. coli	2004	Mortality	Number	GEO	Georgia	Europe	≥5 years	3829427	0.227702	0.0713637	0.497782
E. coli pathotypes	ETEC	Enterotoxigenic E. coli	2004	Mortality	Number	GEO	Georgia	Europe	All ages	4071232	1.81672	0.564922	4.3651
E. coli pathotypes	ETEC	Enterotoxigenic E. coli	2004	Mortality	Number	GHA	Ghana	Africa	<5 years	3319889	359.224	116.115	884.577
E. coli pathotypes	ETEC	Enterotoxigenic E. coli	2004	Mortality	Number	GHA	Ghana	Africa	≥5 years	18259530	353.545	108.437	884.173
E. coli pathotypes	ETEC	Enterotoxigenic E. coli	2004	Mortality	Number	GHA	Ghana	Africa	All ages	21579419	712.77	227.485	1756.22
E. coli pathotypes	ETEC	Enterotoxigenic E. coli	2004	Mortality	Number	GIN	Guinea	Africa	<5 years	1543581	328.077	152.284	640.893
E. coli pathotypes	ETEC	Enterotoxigenic E. coli	2004	Mortality	Number	GIN	Guinea	Africa	≥5 years	7426123	238.481	102.957	479.177
E. coli pathotypes	ETEC	Enterotoxigenic E. coli	2004	Mortality	Number	GIN	Guinea	Africa	All ages	8969704	566.558	261.831	1117.17
E. coli pathotypes	ETEC	Enterotoxigenic E. coli	2004	Mortality	Number	GLOBAL	Global	All WHO Member States	<5 years	633552100	33623.4	17370.1	58617
E. coli pathotypes	ETEC	Enterotoxigenic E. coli	2004	Mortality	Number	GLOBAL	Global	All WHO Member States	≥5 years	5784893268	34814	18415.9	59677.4
E. coli pathotypes	ETEC	Enterotoxigenic E. coli	2004	Mortality	Number	GLOBAL	Global	All WHO Member States	All ages	6418445368	68437.4	36810.7	113602
E. coli pathotypes	ETEC	Enterotoxigenic E. coli	2004	Mortality	Number	GMB	Gambia	Africa	<5 years	278796	36.5239	12.2189	86.0633
E. coli pathotypes	ETEC	Enterotoxigenic E. coli	2004	Mortality	Number	GMB	Gambia	Africa	≥5 years	1320195	16.5251	5.48144	37.9651
E. coli pathotypes	ETEC	Enterotoxigenic E. coli	2004	Mortality	Number	GMB	Gambia	Africa	All ages	1598991	53.0489	18.0171	124.212
E. coli pathotypes	ETEC	Enterotoxigenic E. coli	2004	Mortality	Number	GNB	Guinea-Bissau	Africa	<5 years	228298	69.9913	23.5806	186.91
E. coli pathotypes	ETEC	Enterotoxigenic E. coli	2004	Mortality	Number	GNB	Guinea-Bissau	Africa	≥5 years	1105586	37.722	11.34	97.3547
E. coli pathotypes	ETEC	Enterotoxigenic E. coli	2004	Mortality	Number	GNB	Guinea-Bissau	Africa	All ages	1333884	107.713	36.1815	286.815
E. coli pathotypes	ETEC	Enterotoxigenic E. coli	2004	Mortality	Number	GNQ	Equatorial Guinea	Africa	<5 years	138124	26.8753	10.2822	54.9119
E. coli pathotypes	ETEC	Enterotoxigenic E. coli	2004	Mortality	Number	GNQ	Equatorial Guinea	Africa	≥5 years	735170	8.63089	3.2287	17.3799
E. coli pathotypes	ETEC	Enterotoxigenic E. coli	2004	Mortality	Number	GNQ	Equatorial Guinea	Africa	All ages	873294	35.5062	14.2859	70.7044
E. coli pathotypes	ETEC	Enterotoxigenic E. coli	2004	Mortality	Number	GRC	Greece	Europe	<5 years	533976	0	0	0
E. coli pathotypes	ETEC	Enterotoxigenic E. coli	2004	Mortality	Number	GRC	Greece	Europe	≥5 years	10397880	0	0	0
E. coli pathotypes	ETEC	Enterotoxigenic E. coli	2004	Mortality	Number	GRC	Greece	Europe	All ages	10931856	0	0	0
E. coli pathotypes	ETEC	Enterotoxigenic E. coli	2004	Mortality	Number	GRD	Grenada	Americas	<5 years	9501	0	0	0
E. coli pathotypes	ETEC	Enterotoxigenic E. coli	2004	Mortality	Number	GRD	Grenada	Americas	≥5 years	99614	0.0572388	0.0220089	0.126849
E. coli pathotypes	ETEC	Enterotoxigenic E. coli	2004	Mortality	Number	GRD	Grenada	Americas	All ages	109115	0.0572388	0.0220089	0.126849
E. coli pathotypes	ETEC	Enterotoxigenic E. coli	2004	Mortality	Number	GTM	Guatemala	Americas	<5 years	1932586	42.0525	12.1959	101.357
E. coli pathotypes	ETEC	Enterotoxigenic E. coli	2004	Mortality	Number	GTM	Guatemala	Americas	≥5 years	10732672	52.8471	15.9841	132.066
E. coli pathotypes	ETEC	Enterotoxigenic E. coli	2004	Mortality	Number	GTM	Guatemala	Americas	All ages	12665258	94.8996	28.1738	229.082
E. coli pathotypes	ETEC	Enterotoxigenic E. coli	2004	Mortality	Number	GUY	Guyana	Americas	<5 years	89519	0	0	0
E. coli pathotypes	ETEC	Enterotoxigenic E. coli	2004	Mortality	Number	GUY	Guyana	Americas	≥5 years	673482	0	0	0
E. coli pathotypes	ETEC	Enterotoxigenic E. coli	2004	Mortality	Number	GUY	Guyana	Americas	All ages	763001	0	0	0
E. coli pathotypes	ETEC	Enterotoxigenic E. coli	2004	Mortality	Number	HND	Honduras	Americas	<5 years	1082681	14.1049	4.99185	29.0137
E. coli pathotypes	ETEC	Enterotoxigenic E. coli	2004	Mortality	Number	HND	Honduras	Americas	≥5 years	6126468	14.8497	4.87908	32.3709
E. coli pathotypes	ETEC	Enterotoxigenic E. coli	2004	Mortality	Number	HND	Honduras	Americas	All ages	7209149	28.9546	10.2221	61.0126
E. coli pathotypes	ETEC	Enterotoxigenic E. coli	2004	Mortality	Number	HRV	Croatia	Europe	<5 years	206778	0	0	0
E. coli pathotypes	ETEC	Enterotoxigenic E. coli	2004	Mortality	Number	HRV	Croatia	Europe	≥5 years	4100746	0	0	0
E. coli pathotypes	ETEC	Enterotoxigenic E. coli	2004	Mortality	Number	HRV	Croatia	Europe	All ages	4307524	0	0	0
E. coli pathotypes	ETEC	Enterotoxigenic E. coli	2004	Mortality	Number	HTI	Haiti	Americas	<5 years	1209405	88.7313	30.8107	191.298
E. coli pathotypes	ETEC	Enterotoxigenic E. coli	2004	Mortality	Number	HTI	Haiti	Americas	≥5 years	7627018	25.1202	8.10449	54.9374
E. coli pathotypes	ETEC	Enterotoxigenic E. coli	2004	Mortality	Number	HTI	Haiti	Americas	All ages	8836423	113.852	39.9642	243.12
E. coli pathotypes	ETEC	Enterotoxigenic E. coli	2004	Mortality	Number	HUN	Hungary	Europe	<5 years	476348	0	0	0
E. coli pathotypes	ETEC	Enterotoxigenic E. coli	2004	Mortality	Number	HUN	Hungary	Europe	≥5 years	9619391	0	0	0
E. coli pathotypes	ETEC	Enterotoxigenic E. coli	2004	Mortality	Number	HUN	Hungary	Europe	All ages	10095739	0	0	0
E. coli pathotypes	ETEC	Enterotoxigenic E. coli	2004	Mortality	Number	IDN	Indonesia	South-East Asia	<5 years	22467699	1141.11	367.046	2679.85
E. coli pathotypes	ETEC	Enterotoxigenic E. coli	2004	Mortality	Number	IDN	Indonesia	South-East Asia	≥5 years	204050320	2507.89	756.772	5865.21
E. coli pathotypes	ETEC	Enterotoxigenic E. coli	2004	Mortality	Number	IDN	Indonesia	South-East Asia	All ages	226518019	3649	1157.3	8410.94
E. coli pathotypes	ETEC	Enterotoxigenic E. coli	2004	Mortality	Number	IND	India	South-East Asia	<5 years	134523561	4856.22	2148.14	9188.64
E. coli pathotypes	ETEC	Enterotoxigenic E. coli	2004	Mortality	Number	IND	India	South-East Asia	≥5 years	991835944	16564.9	7158.3	31036
E. coli pathotypes	ETEC	Enterotoxigenic E. coli	2004	Mortality	Number	IND	India	South-East Asia	All ages	1126359505	21421.1	9553.05	40508.8
E. coli pathotypes	ETEC	Enterotoxigenic E. coli	2004	Mortality	Number	IRL	Ireland	Europe	<5 years	288876	0	0	0
E. coli pathotypes	ETEC	Enterotoxigenic E. coli	2004	Mortality	Number	IRL	Ireland	Europe	≥5 years	3736230	0	0	0
E. coli pathotypes	ETEC	Enterotoxigenic E. coli	2004	Mortality	Number	IRL	Ireland	Europe	All ages	4025106	0	0	0
E. coli pathotypes	ETEC	Enterotoxigenic E. coli	2004	Mortality	Number	IRN	Iran	Eastern Mediterranean	<5 years	5305070	32.2153	11.5862	66.8891
E. coli pathotypes	ETEC	Enterotoxigenic E. coli	2004	Mortality	Number	IRN	Iran	Eastern Mediterranean	≥5 years	64180667	15.6942	5.79617	32.4969
E. coli pathotypes	ETEC	Enterotoxigenic E. coli	2004	Mortality	Number	IRN	Iran	Eastern Mediterranean	All ages	69485737	47.9095	18.524	96.6104
E. coli pathotypes	ETEC	Enterotoxigenic E. coli	2004	Mortality	Number	IRQ	Iraq	Eastern Mediterranean	<5 years	4330320	132.215	51.9042	258.166
E. coli pathotypes	ETEC	Enterotoxigenic E. coli	2004	Mortality	Number	IRQ	Iraq	Eastern Mediterranean	≥5 years	22831805	7.12944	2.91668	14.2666
E. coli pathotypes	ETEC	Enterotoxigenic E. coli	2004	Mortality	Number	IRQ	Iraq	Eastern Mediterranean	All ages	27162125	139.344	54.9445	271.823
E. coli pathotypes	ETEC	Enterotoxigenic E. coli	2004	Mortality	Number	ISL	Iceland	Europe	<5 years	20936	0	0	0
E. coli pathotypes	ETEC	Enterotoxigenic E. coli	2004	Mortality	Number	ISL	Iceland	Europe	≥5 years	269728	0	0	0
E. coli pathotypes	ETEC	Enterotoxigenic E. coli	2004	Mortality	Number	ISL	Iceland	Europe	All ages	290664	0	0	0
E. coli pathotypes	ETEC	Enterotoxigenic E. coli	2004	Mortality	Number	ISR	Israel	Europe	<5 years	664587	0	0	0
E. coli pathotypes	ETEC	Enterotoxigenic E. coli	2004	Mortality	Number	ISR	Israel	Europe	≥5 years	5894144	0	0	0
E. coli pathotypes	ETEC	Enterotoxigenic E. coli	2004	Mortality	Number	ISR	Israel	Europe	All ages	6558731	0	0	0
E. coli pathotypes	ETEC	Enterotoxigenic E. coli	2004	Mortality	Number	ITA	Italy	Europe	<5 years	2691101	0	0	0
E. coli pathotypes	ETEC	Enterotoxigenic E. coli	2004	Mortality	Number	ITA	Italy	Europe	≥5 years	55267038	0	0	0
E. coli pathotypes	ETEC	Enterotoxigenic E. coli	2004	Mortality	Number	ITA	Italy	Europe	All ages	57958139	0	0	0
E. coli pathotypes	ETEC	Enterotoxigenic E. coli	2004	Mortality	Number	JAM	Jamaica	Americas	<5 years	253101	0.0287984	0.00692876	0.0841004
E. coli pathotypes	ETEC	Enterotoxigenic E. coli	2004	Mortality	Number	JAM	Jamaica	Americas	≥5 years	2411504	1.39826	0.546652	3.08582
E. coli pathotypes	ETEC	Enterotoxigenic E. coli	2004	Mortality	Number	JAM	Jamaica	Americas	All ages	2664605	1.42706	0.555424	3.14842
E. coli pathotypes	ETEC	Enterotoxigenic E. coli	2004	Mortality	Number	JOR	Jordan	Eastern Mediterranean	<5 years	773775	2.2186	0.871583	4.2693
E. coli pathotypes	ETEC	Enterotoxigenic E. coli	2004	Mortality	Number	JOR	Jordan	Eastern Mediterranean	≥5 years	5033421	0.673246	0.259369	1.30738
E. coli pathotypes	ETEC	Enterotoxigenic E. coli	2004	Mortality	Number	JOR	Jordan	Eastern Mediterranean	All ages	5807196	2.89184	1.14409	5.55107
E. coli pathotypes	ETEC	Enterotoxigenic E. coli	2004	Mortality	Number	JPN	Japan	Western Pacific	<5 years	5842970	0	0	0
E. coli pathotypes	ETEC	Enterotoxigenic E. coli	2004	Mortality	Number	JPN	Japan	Western Pacific	≥5 years	121909909	0	0	0
E. coli pathotypes	ETEC	Enterotoxigenic E. coli	2004	Mortality	Number	JPN	Japan	Western Pacific	All ages	127752879	0	0	0
E. coli pathotypes	ETEC	Enterotoxigenic E. coli	2004	Mortality	Number	KAZ	Kazakhstan	Europe	<5 years	1229813	15.1159	4.62614	35.1254
E. coli pathotypes	ETEC	Enterotoxigenic E. coli	2004	Mortality	Number	KAZ	Kazakhstan	Europe	≥5 years	14565616	1.93844	0.621643	4.34004
E. coli pathotypes	ETEC	Enterotoxigenic E. coli	2004	Mortality	Number	KAZ	Kazakhstan	Europe	All ages	15795429	17.0543	5.24782	39.3287
E. coli pathotypes	ETEC	Enterotoxigenic E. coli	2004	Mortality	Number	KEN	Kenya	Africa	<5 years	5894888	368.949	163.993	723.657
E. coli pathotypes	ETEC	Enterotoxigenic E. coli	2004	Mortality	Number	KEN	Kenya	Africa	≥5 years	28278507	236.583	105.258	469.479
E. coli pathotypes	ETEC	Enterotoxigenic E. coli	2004	Mortality	Number	KEN	Kenya	Africa	All ages	34173395	605.532	267.327	1135.99
E. coli pathotypes	ETEC	Enterotoxigenic E. coli	2004	Mortality	Number	KGZ	Kyrgyzstan	Europe	<5 years	539880	7.6493	2.36493	17.3821
E. coli pathotypes	ETEC	Enterotoxigenic E. coli	2004	Mortality	Number	KGZ	Kyrgyzstan	Europe	≥5 years	4640995	0.695195	0.22369	1.53507
E. coli pathotypes	ETEC	Enterotoxigenic E. coli	2004	Mortality	Number	KGZ	Kyrgyzstan	Europe	All ages	5180875	8.3445	2.59811	18.8333
E. coli pathotypes	ETEC	Enterotoxigenic E. coli	2004	Mortality	Number	KHM	Cambodia	Western Pacific	<5 years	1623997	54.1961	15.0079	144.77
E. coli pathotypes	ETEC	Enterotoxigenic E. coli	2004	Mortality	Number	KHM	Cambodia	Western Pacific	≥5 years	11524398	28.7474	8.09057	77.9004
E. coli pathotypes	ETEC	Enterotoxigenic E. coli	2004	Mortality	Number	KHM	Cambodia	Western Pacific	All ages	13148395	82.9435	23.7991	219.372
E. coli pathotypes	ETEC	Enterotoxigenic E. coli	2004	Mortality	Number	KIR	Kiribati	Western Pacific	<5 years	12913	0.368897	0.131069	0.855737
E. coli pathotypes	ETEC	Enterotoxigenic E. coli	2004	Mortality	Number	KIR	Kiribati	Western Pacific	≥5 years	82202	0.60198	0.2093	1.39956
E. coli pathotypes	ETEC	Enterotoxigenic E. coli	2004	Mortality	Number	KIR	Kiribati	Western Pacific	All ages	95115	0.970878	0.341459	2.15036
E. coli pathotypes	ETEC	Enterotoxigenic E. coli	2004	Mortality	Number	KNA	Saint Kitts and Nevis	Americas	<5 years	4004	0	0	0
E. coli pathotypes	ETEC	Enterotoxigenic E. coli	2004	Mortality	Number	KNA	Saint Kitts and Nevis	Americas	≥5 years	42249	0	0	0
E. coli pathotypes	ETEC	Enterotoxigenic E. coli	2004	Mortality	Number	KNA	Saint Kitts and Nevis	Americas	All ages	46253	0	0	0
E. coli pathotypes	ETEC	Enterotoxigenic E. coli	2004	Mortality	Number	KOR	South Korea	Western Pacific	<5 years	2769692	0	0	0
E. coli pathotypes	ETEC	Enterotoxigenic E. coli	2004	Mortality	Number	KOR	South Korea	Western Pacific	≥5 years	44843110	0	0	0
E. coli pathotypes	ETEC	Enterotoxigenic E. coli	2004	Mortality	Number	KOR	South Korea	Western Pacific	All ages	47612802	0	0	0
E. coli pathotypes	ETEC	Enterotoxigenic E. coli	2004	Mortality	Number	KWT	Kuwait	Eastern Mediterranean	<5 years	198664	0	0	0
E. coli pathotypes	ETEC	Enterotoxigenic E. coli	2004	Mortality	Number	KWT	Kuwait	Eastern Mediterranean	≥5 years	1935631	0	0	0
E. coli pathotypes	ETEC	Enterotoxigenic E. coli	2004	Mortality	Number	KWT	Kuwait	Eastern Mediterranean	All ages	2134295	0	0	0
E. coli pathotypes	ETEC	Enterotoxigenic E. coli	2004	Mortality	Number	LAO	Laos	Western Pacific	<5 years	808042	37.6652	13.3111	90.2732
E. coli pathotypes	ETEC	Enterotoxigenic E. coli	2004	Mortality	Number	LAO	Laos	Western Pacific	≥5 years	4932703	13.3651	3.9719	32.5427
E. coli pathotypes	ETEC	Enterotoxigenic E. coli	2004	Mortality	Number	LAO	Laos	Western Pacific	All ages	5740745	51.0303	17.9117	122.197
E. coli pathotypes	ETEC	Enterotoxigenic E. coli	2004	Mortality	Number	LBN	Lebanon	Eastern Mediterranean	<5 years	450167	0.411057	0.128373	0.992568
E. coli pathotypes	ETEC	Enterotoxigenic E. coli	2004	Mortality	Number	LBN	Lebanon	Eastern Mediterranean	≥5 years	4111795	2.19418	0.646967	5.10732
E. coli pathotypes	ETEC	Enterotoxigenic E. coli	2004	Mortality	Number	LBN	Lebanon	Eastern Mediterranean	All ages	4561962	2.60523	0.790013	6.12207
E. coli pathotypes	ETEC	Enterotoxigenic E. coli	2004	Mortality	Number	LBR	Liberia	Africa	<5 years	531840	77.3659	34.8543	152.129
E. coli pathotypes	ETEC	Enterotoxigenic E. coli	2004	Mortality	Number	LBR	Liberia	Africa	≥5 years	2579675	41.3636	17.75	81.2765
E. coli pathotypes	ETEC	Enterotoxigenic E. coli	2004	Mortality	Number	LBR	Liberia	Africa	All ages	3111515	118.73	51.8848	228.764
E. coli pathotypes	ETEC	Enterotoxigenic E. coli	2004	Mortality	Number	LBY	Libya	Eastern Mediterranean	<5 years	604452	4.84481	1.43585	12.3774
E. coli pathotypes	ETEC	Enterotoxigenic E. coli	2004	Mortality	Number	LBY	Libya	Eastern Mediterranean	≥5 years	5072056	1.38513	0.389721	3.1529
E. coli pathotypes	ETEC	Enterotoxigenic E. coli	2004	Mortality	Number	LBY	Libya	Eastern Mediterranean	All ages	5676508	6.22995	1.83942	15.4512
E. coli pathotypes	ETEC	Enterotoxigenic E. coli	2004	Mortality	Number	LCA	Saint Lucia	Americas	<5 years	14604	0	0	0
E. coli pathotypes	ETEC	Enterotoxigenic E. coli	2004	Mortality	Number	LCA	Saint Lucia	Americas	≥5 years	149022	0.0602974	0.0241505	0.128073
E. coli pathotypes	ETEC	Enterotoxigenic E. coli	2004	Mortality	Number	LCA	Saint Lucia	Americas	All ages	163626	0.0602974	0.0241505	0.128073
E. coli pathotypes	ETEC	Enterotoxigenic E. coli	2004	Mortality	Number	LKA	Sri Lanka	South-East Asia	<5 years	1777824	9.27992	4.20145	17.561
E. coli pathotypes	ETEC	Enterotoxigenic E. coli	2004	Mortality	Number	LKA	Sri Lanka	South-East Asia	≥5 years	18245905	30.9958	12.8042	62.1571
E. coli pathotypes	ETEC	Enterotoxigenic E. coli	2004	Mortality	Number	LKA	Sri Lanka	South-East Asia	All ages	20023729	40.2757	17.2702	78.4724
E. coli pathotypes	ETEC	Enterotoxigenic E. coli	2004	Mortality	Number	LSO	Lesotho	Africa	<5 years	254412	25.9945	11.8593	52.2373
E. coli pathotypes	ETEC	Enterotoxigenic E. coli	2004	Mortality	Number	LSO	Lesotho	Africa	≥5 years	1724849	53.9009	23.3703	103.233
E. coli pathotypes	ETEC	Enterotoxigenic E. coli	2004	Mortality	Number	LSO	Lesotho	Africa	All ages	1979261	79.8954	35.4314	152.439
E. coli pathotypes	ETEC	Enterotoxigenic E. coli	2004	Mortality	Number	LTU	Lithuania	Europe	<5 years	157610	0	0	0
E. coli pathotypes	ETEC	Enterotoxigenic E. coli	2004	Mortality	Number	LTU	Lithuania	Europe	≥5 years	3240927	0	0	0
E. coli pathotypes	ETEC	Enterotoxigenic E. coli	2004	Mortality	Number	LTU	Lithuania	Europe	All ages	3398537	0	0	0
E. coli pathotypes	ETEC	Enterotoxigenic E. coli	2004	Mortality	Number	LUX	Luxembourg	Europe	<5 years	28033	0	0	0
E. coli pathotypes	ETEC	Enterotoxigenic E. coli	2004	Mortality	Number	LUX	Luxembourg	Europe	≥5 years	427133	0	0	0
E. coli pathotypes	ETEC	Enterotoxigenic E. coli	2004	Mortality	Number	LUX	Luxembourg	Europe	All ages	455166	0	0	0
E. coli pathotypes	ETEC	Enterotoxigenic E. coli	2004	Mortality	Number	LVA	Latvia	Europe	<5 years	99051	0	0	0
E. coli pathotypes	ETEC	Enterotoxigenic E. coli	2004	Mortality	Number	LVA	Latvia	Europe	≥5 years	2178458	0	0	0
E. coli pathotypes	ETEC	Enterotoxigenic E. coli	2004	Mortality	Number	LVA	Latvia	Europe	All ages	2277509	0	0	0
E. coli pathotypes	ETEC	Enterotoxigenic E. coli	2004	Mortality	Number	MAR	Morocco	Eastern Mediterranean	<5 years	3097160	73.5107	20.5438	177.706
E. coli pathotypes	ETEC	Enterotoxigenic E. coli	2004	Mortality	Number	MAR	Morocco	Eastern Mediterranean	≥5 years	26658353	11.1741	2.65439	25.7417
E. coli pathotypes	ETEC	Enterotoxigenic E. coli	2004	Mortality	Number	MAR	Morocco	Eastern Mediterranean	All ages	29755513	84.6848	23.6485	204.084
E. coli pathotypes	ETEC	Enterotoxigenic E. coli	2004	Mortality	Number	MCO	Monaco	Europe	<5 years	1586	0	0	0
E. coli pathotypes	ETEC	Enterotoxigenic E. coli	2004	Mortality	Number	MCO	Monaco	Europe	≥5 years	30761	0	0	0
E. coli pathotypes	ETEC	Enterotoxigenic E. coli	2004	Mortality	Number	MCO	Monaco	Europe	All ages	32347	0	0	0
E. coli pathotypes	ETEC	Enterotoxigenic E. coli	2004	Mortality	Number	MDA	Moldova	Europe	<5 years	227445	0.402814	0.122664	0.960404
E. coli pathotypes	ETEC	Enterotoxigenic E. coli	2004	Mortality	Number	MDA	Moldova	Europe	≥5 years	3844270	0.0466876	0.0150239	0.105929
E. coli pathotypes	ETEC	Enterotoxigenic E. coli	2004	Mortality	Number	MDA	Moldova	Europe	All ages	4071715	0.449501	0.141521	1.04989
E. coli pathotypes	ETEC	Enterotoxigenic E. coli	2004	Mortality	Number	MDG	Madagascar	Africa	<5 years	3233669	390.138	174.885	755.293
E. coli pathotypes	ETEC	Enterotoxigenic E. coli	2004	Mortality	Number	MDG	Madagascar	Africa	≥5 years	15101468	288.618	121.97	572.259
E. coli pathotypes	ETEC	Enterotoxigenic E. coli	2004	Mortality	Number	MDG	Madagascar	Africa	All ages	18335137	678.757	307.601	1298.26
E. coli pathotypes	ETEC	Enterotoxigenic E. coli	2004	Mortality	Number	MDV	Maldives	South-East Asia	<5 years	28122	0.2109	0.0850669	0.426797
E. coli pathotypes	ETEC	Enterotoxigenic E. coli	2004	Mortality	Number	MDV	Maldives	South-East Asia	≥5 years	270812	0.362997	0.143901	0.720602
E. coli pathotypes	ETEC	Enterotoxigenic E. coli	2004	Mortality	Number	MDV	Maldives	South-East Asia	All ages	298934	0.573897	0.23213	1.14426
E. coli pathotypes	ETEC	Enterotoxigenic E. coli	2004	Mortality	Number	MEX	Mexico	Americas	<5 years	11487099	79.7209	25.4168	209.644
E. coli pathotypes	ETEC	Enterotoxigenic E. coli	2004	Mortality	Number	MEX	Mexico	Americas	≥5 years	92200837	65.4172	20.7758	172.456
E. coli pathotypes	ETEC	Enterotoxigenic E. coli	2004	Mortality	Number	MEX	Mexico	Americas	All ages	103687936	145.138	47.2389	384.681
E. coli pathotypes	ETEC	Enterotoxigenic E. coli	2004	Mortality	Number	MHL	Marshall Islands	Western Pacific	<5 years	7957	0.0915971	0.0260723	0.23297
E. coli pathotypes	ETEC	Enterotoxigenic E. coli	2004	Mortality	Number	MHL	Marshall Islands	Western Pacific	≥5 years	43769	0.0433005	0.0124032	0.11585
E. coli pathotypes	ETEC	Enterotoxigenic E. coli	2004	Mortality	Number	MHL	Marshall Islands	Western Pacific	All ages	51726	0.134898	0.0411393	0.349209
E. coli pathotypes	ETEC	Enterotoxigenic E. coli	2004	Mortality	Number	MKD	North Macedonia	Europe	<5 years	139628	0.467176	0.138739	1.11072
E. coli pathotypes	ETEC	Enterotoxigenic E. coli	2004	Mortality	Number	MKD	North Macedonia	Europe	≥5 years	1945112	0.0300645	0.00612663	0.0837528
E. coli pathotypes	ETEC	Enterotoxigenic E. coli	2004	Mortality	Number	MKD	North Macedonia	Europe	All ages	2084740	0.497241	0.146719	1.16358
E. coli pathotypes	ETEC	Enterotoxigenic E. coli	2004	Mortality	Number	MLI	Mali	Africa	<5 years	2443468	575.143	208.921	1310.35
E. coli pathotypes	ETEC	Enterotoxigenic E. coli	2004	Mortality	Number	MLI	Mali	Africa	≥5 years	10444483	301.234	98.1791	696.391
E. coli pathotypes	ETEC	Enterotoxigenic E. coli	2004	Mortality	Number	MLI	Mali	Africa	All ages	12887951	876.377	314.994	1975.67
E. coli pathotypes	ETEC	Enterotoxigenic E. coli	2004	Mortality	Number	MLT	Malta	Europe	<5 years	21069	0	0	0
E. coli pathotypes	ETEC	Enterotoxigenic E. coli	2004	Mortality	Number	MLT	Malta	Europe	≥5 years	388463	0	0	0
E. coli pathotypes	ETEC	Enterotoxigenic E. coli	2004	Mortality	Number	MLT	Malta	Europe	All ages	409532	0	0	0
E. coli pathotypes	ETEC	Enterotoxigenic E. coli	2004	Mortality	Number	MMR	Myanmar	South-East Asia	<5 years	4843176	329.533	146.454	634.627
E. coli pathotypes	ETEC	Enterotoxigenic E. coli	2004	Mortality	Number	MMR	Myanmar	South-East Asia	≥5 years	42032233	155.064	66.3047	307.696
E. coli pathotypes	ETEC	Enterotoxigenic E. coli	2004	Mortality	Number	MMR	Myanmar	South-East Asia	All ages	46875409	484.597	217.233	933.804
E. coli pathotypes	ETEC	Enterotoxigenic E. coli	2004	Mortality	Number	MNE	Montenegro	Europe	<5 years	41878	0	0	0
E. coli pathotypes	ETEC	Enterotoxigenic E. coli	2004	Mortality	Number	MNE	Montenegro	Europe	≥5 years	591588	0.0101185	0.00299884	0.0242652
E. coli pathotypes	ETEC	Enterotoxigenic E. coli	2004	Mortality	Number	MNE	Montenegro	Europe	All ages	633466	0.0101185	0.00299884	0.0242652
E. coli pathotypes	ETEC	Enterotoxigenic E. coli	2004	Mortality	Number	MNG	Mongolia	Western Pacific	<5 years	239901	3.4634	1.23458	8.01977
E. coli pathotypes	ETEC	Enterotoxigenic E. coli	2004	Mortality	Number	MNG	Mongolia	Western Pacific	≥5 years	2292563	0.0286702	0.00943871	0.067685
E. coli pathotypes	ETEC	Enterotoxigenic E. coli	2004	Mortality	Number	MNG	Mongolia	Western Pacific	All ages	2532464	3.49207	1.24514	8.09024
E. coli pathotypes	ETEC	Enterotoxigenic E. coli	2004	Mortality	Number	MOZ	Mozambique	Africa	<5 years	3462342	431.963	145.001	948.586
E. coli pathotypes	ETEC	Enterotoxigenic E. coli	2004	Mortality	Number	MOZ	Mozambique	Africa	≥5 years	16150893	267.79	84.9754	614.377
E. coli pathotypes	ETEC	Enterotoxigenic E. coli	2004	Mortality	Number	MOZ	Mozambique	Africa	All ages	19613235	699.753	236.843	1558.34
E. coli pathotypes	ETEC	Enterotoxigenic E. coli	2004	Mortality	Number	MRT	Mauritania	Africa	<5 years	467934	40.1616	18.4507	80.501
E. coli pathotypes	ETEC	Enterotoxigenic E. coli	2004	Mortality	Number	MRT	Mauritania	Africa	≥5 years	2366458	21.8703	9.47389	42.389
E. coli pathotypes	ETEC	Enterotoxigenic E. coli	2004	Mortality	Number	MRT	Mauritania	Africa	All ages	2834392	62.0318	28.6544	120.444
E. coli pathotypes	ETEC	Enterotoxigenic E. coli	2004	Mortality	Number	MUS	Mauritius	Africa	<5 years	96430	0.484607	0.173611	1.06682
E. coli pathotypes	ETEC	Enterotoxigenic E. coli	2004	Mortality	Number	MUS	Mauritius	Africa	≥5 years	1149528	0.327721	0.124804	0.666376
E. coli pathotypes	ETEC	Enterotoxigenic E. coli	2004	Mortality	Number	MUS	Mauritius	Africa	All ages	1245958	0.812327	0.312501	1.68201
E. coli pathotypes	ETEC	Enterotoxigenic E. coli	2004	Mortality	Number	MWI	Malawi	Africa	<5 years	2241547	302.582	103.171	713.776
E. coli pathotypes	ETEC	Enterotoxigenic E. coli	2004	Mortality	Number	MWI	Malawi	Africa	≥5 years	10094732	344.466	108.57	799.727
E. coli pathotypes	ETEC	Enterotoxigenic E. coli	2004	Mortality	Number	MWI	Malawi	Africa	All ages	12336279	647.048	222.868	1518.41
E. coli pathotypes	ETEC	Enterotoxigenic E. coli	2004	Mortality	Number	MYS	Malaysia	Western Pacific	<5 years	2621969	0.538409	0.170131	1.38977
E. coli pathotypes	ETEC	Enterotoxigenic E. coli	2004	Mortality	Number	MYS	Malaysia	Western Pacific	≥5 years	22346100	10.2048	3.00022	26.7801
E. coli pathotypes	ETEC	Enterotoxigenic E. coli	2004	Mortality	Number	MYS	Malaysia	Western Pacific	All ages	24968069	10.7432	3.19235	28.4519
E. coli pathotypes	ETEC	Enterotoxigenic E. coli	2004	Mortality	Number	NAM	Namibia	Africa	<5 years	263030	12.5201	5.01623	25.5628
E. coli pathotypes	ETEC	Enterotoxigenic E. coli	2004	Mortality	Number	NAM	Namibia	Africa	≥5 years	1666913	21.93	8.22335	44.4394
E. coli pathotypes	ETEC	Enterotoxigenic E. coli	2004	Mortality	Number	NAM	Namibia	Africa	All ages	1929943	34.4502	13.5048	67.4423
E. coli pathotypes	ETEC	Enterotoxigenic E. coli	2004	Mortality	Number	NER	Niger	Africa	<5 years	2684117	780.024	340.792	1503.09
E. coli pathotypes	ETEC	Enterotoxigenic E. coli	2004	Mortality	Number	NER	Niger	Africa	≥5 years	10342096	443.635	182.448	823.848
E. coli pathotypes	ETEC	Enterotoxigenic E. coli	2004	Mortality	Number	NER	Niger	Africa	All ages	13026213	1223.66	522.83	2328.04
E. coli pathotypes	ETEC	Enterotoxigenic E. coli	2004	Mortality	Number	NGA	Nigeria	Africa	<5 years	24845640	6203.99	1922.75	13813.1
E. coli pathotypes	ETEC	Enterotoxigenic E. coli	2004	Mortality	Number	NGA	Nigeria	Africa	≥5 years	114249502	1846.39	606.256	4131.97
E. coli pathotypes	ETEC	Enterotoxigenic E. coli	2004	Mortality	Number	NGA	Nigeria	Africa	All ages	139095142	8050.38	2628.78	17824.7
E. coli pathotypes	ETEC	Enterotoxigenic E. coli	2004	Mortality	Number	NIC	Nicaragua	Americas	<5 years	657964	16.757	5.29664	41.6431
E. coli pathotypes	ETEC	Enterotoxigenic E. coli	2004	Mortality	Number	NIC	Nicaragua	Americas	≥5 years	4583604	2.90467	0.873662	7.10101
E. coli pathotypes	ETEC	Enterotoxigenic E. coli	2004	Mortality	Number	NIC	Nicaragua	Americas	All ages	5241568	19.6617	6.20548	48.2567
E. coli pathotypes	ETEC	Enterotoxigenic E. coli	2004	Mortality	Number	NIU	Niue	Western Pacific	<5 years	170	0	0	0
E. coli pathotypes	ETEC	Enterotoxigenic E. coli	2004	Mortality	Number	NIU	Niue	Western Pacific	≥5 years	1722	0	0	0
E. coli pathotypes	ETEC	Enterotoxigenic E. coli	2004	Mortality	Number	NIU	Niue	Western Pacific	All ages	1892	0	0	0
E. coli pathotypes	ETEC	Enterotoxigenic E. coli	2004	Mortality	Number	NLD	Netherlands	Europe	<5 years	1034661	0	0	0
E. coli pathotypes	ETEC	Enterotoxigenic E. coli	2004	Mortality	Number	NLD	Netherlands	Europe	≥5 years	15366056	0	0	0
E. coli pathotypes	ETEC	Enterotoxigenic E. coli	2004	Mortality	Number	NLD	Netherlands	Europe	All ages	16400717	0	0	0
E. coli pathotypes	ETEC	Enterotoxigenic E. coli	2004	Mortality	Number	NOR	Norway	Europe	<5 years	290888	0	0	0
E. coli pathotypes	ETEC	Enterotoxigenic E. coli	2004	Mortality	Number	NOR	Norway	Europe	≥5 years	4286395	0	0	0
E. coli pathotypes	ETEC	Enterotoxigenic E. coli	2004	Mortality	Number	NOR	Norway	Europe	All ages	4577283	0	0	0
E. coli pathotypes	ETEC	Enterotoxigenic E. coli	2004	Mortality	Number	NPL	Nepal	South-East Asia	<5 years	3460521	142.055	50.6224	359.012
E. coli pathotypes	ETEC	Enterotoxigenic E. coli	2004	Mortality	Number	NPL	Nepal	South-East Asia	≥5 years	22402362	189.773	63.7691	469.709
E. coli pathotypes	ETEC	Enterotoxigenic E. coli	2004	Mortality	Number	NPL	Nepal	South-East Asia	All ages	25862883	331.828	117.531	818.199
E. coli pathotypes	ETEC	Enterotoxigenic E. coli	2004	Mortality	Number	NRU	Nauru	Western Pacific	<5 years	1236	0	0	0
E. coli pathotypes	ETEC	Enterotoxigenic E. coli	2004	Mortality	Number	NRU	Nauru	Western Pacific	≥5 years	8827	0	0	0
E. coli pathotypes	ETEC	Enterotoxigenic E. coli	2004	Mortality	Number	NRU	Nauru	Western Pacific	All ages	10063	0	0	0
E. coli pathotypes	ETEC	Enterotoxigenic E. coli	2004	Mortality	Number	NZL	New Zealand	Western Pacific	<5 years	283273	0	0	0
E. coli pathotypes	ETEC	Enterotoxigenic E. coli	2004	Mortality	Number	NZL	New Zealand	Western Pacific	≥5 years	3774058	0	0	0
E. coli pathotypes	ETEC	Enterotoxigenic E. coli	2004	Mortality	Number	NZL	New Zealand	Western Pacific	All ages	4057331	0	0	0
E. coli pathotypes	ETEC	Enterotoxigenic E. coli	2004	Mortality	Number	OMN	Oman	Eastern Mediterranean	<5 years	257311	0	0	0
E. coli pathotypes	ETEC	Enterotoxigenic E. coli	2004	Mortality	Number	OMN	Oman	Eastern Mediterranean	≥5 years	2119986	0	0	0
E. coli pathotypes	ETEC	Enterotoxigenic E. coli	2004	Mortality	Number	OMN	Oman	Eastern Mediterranean	All ages	2377297	0	0	0
E. coli pathotypes	ETEC	Enterotoxigenic E. coli	2004	Mortality	Number	PAK	Pakistan	Eastern Mediterranean	<5 years	25797305	2897.5	1061.06	6285.07
E. coli pathotypes	ETEC	Enterotoxigenic E. coli	2004	Mortality	Number	PAK	Pakistan	Eastern Mediterranean	≥5 years	143373746	2015.61	706.905	4348.8
E. coli pathotypes	ETEC	Enterotoxigenic E. coli	2004	Mortality	Number	PAK	Pakistan	Eastern Mediterranean	All ages	169171051	4913.11	1797.17	10773.5
E. coli pathotypes	ETEC	Enterotoxigenic E. coli	2004	Mortality	Number	PAN	Panama	Americas	<5 years	349377	0	0	0
E. coli pathotypes	ETEC	Enterotoxigenic E. coli	2004	Mortality	Number	PAN	Panama	Americas	≥5 years	2870837	0	0	0
E. coli pathotypes	ETEC	Enterotoxigenic E. coli	2004	Mortality	Number	PAN	Panama	Americas	All ages	3220214	0	0	0
E. coli pathotypes	ETEC	Enterotoxigenic E. coli	2004	Mortality	Number	PER	Peru	Americas	<5 years	3001307	39.6501	12.3081	96.4109
E. coli pathotypes	ETEC	Enterotoxigenic E. coli	2004	Mortality	Number	PER	Peru	Americas	≥5 years	24718172	10.7879	3.20037	27.8612
E. coli pathotypes	ETEC	Enterotoxigenic E. coli	2004	Mortality	Number	PER	Peru	Americas	All ages	27719479	50.438	16.0217	121.912
E. coli pathotypes	ETEC	Enterotoxigenic E. coli	2004	Mortality	Number	PHL	Philippines	Western Pacific	<5 years	11377003	138.463	48.4305	314.308
E. coli pathotypes	ETEC	Enterotoxigenic E. coli	2004	Mortality	Number	PHL	Philippines	Western Pacific	≥5 years	74192238	53.2847	16.8385	133.519
E. coli pathotypes	ETEC	Enterotoxigenic E. coli	2004	Mortality	Number	PHL	Philippines	Western Pacific	All ages	85569241	191.748	68.9855	443.891
E. coli pathotypes	ETEC	Enterotoxigenic E. coli	2004	Mortality	Number	PLW	Palau	Western Pacific	<5 years	1347	0.0155901	0.00414416	0.0419652
E. coli pathotypes	ETEC	Enterotoxigenic E. coli	2004	Mortality	Number	PLW	Palau	Western Pacific	≥5 years	18392	0.0437045	0.0113167	0.113534
E. coli pathotypes	ETEC	Enterotoxigenic E. coli	2004	Mortality	Number	PLW	Palau	Western Pacific	All ages	19739	0.0592946	0.015881	0.150773
E. coli pathotypes	ETEC	Enterotoxigenic E. coli	2004	Mortality	Number	PNG	Papua New Guinea	Western Pacific	<5 years	915768	22.7358	5.44405	64.5227
E. coli pathotypes	ETEC	Enterotoxigenic E. coli	2004	Mortality	Number	PNG	Papua New Guinea	Western Pacific	≥5 years	5309354	13.1521	3.24091	37.7627
E. coli pathotypes	ETEC	Enterotoxigenic E. coli	2004	Mortality	Number	PNG	Papua New Guinea	Western Pacific	All ages	6225122	35.8879	9.30133	102.158
E. coli pathotypes	ETEC	Enterotoxigenic E. coli	2004	Mortality	Number	POL	Poland	Europe	<5 years	1821175	0	0	0
E. coli pathotypes	ETEC	Enterotoxigenic E. coli	2004	Mortality	Number	POL	Poland	Europe	≥5 years	36368358	0	0	0
E. coli pathotypes	ETEC	Enterotoxigenic E. coli	2004	Mortality	Number	POL	Poland	Europe	All ages	38189533	0	0	0
E. coli pathotypes	ETEC	Enterotoxigenic E. coli	2004	Mortality	Number	PRK	North Korea	South-East Asia	<5 years	1867923	31.9597	12.6921	65.378
E. coli pathotypes	ETEC	Enterotoxigenic E. coli	2004	Mortality	Number	PRK	North Korea	South-East Asia	≥5 years	22310479	1.53998	0.630739	3.03301
E. coli pathotypes	ETEC	Enterotoxigenic E. coli	2004	Mortality	Number	PRK	North Korea	South-East Asia	All ages	24178402	33.4997	13.4116	68.2316
E. coli pathotypes	ETEC	Enterotoxigenic E. coli	2004	Mortality	Number	PRT	Portugal	Europe	<5 years	564874	0	0	0
E. coli pathotypes	ETEC	Enterotoxigenic E. coli	2004	Mortality	Number	PRT	Portugal	Europe	≥5 years	9904686	0	0	0
E. coli pathotypes	ETEC	Enterotoxigenic E. coli	2004	Mortality	Number	PRT	Portugal	Europe	All ages	10469560	0	0	0
E. coli pathotypes	ETEC	Enterotoxigenic E. coli	2004	Mortality	Number	PRY	Paraguay	Americas	<5 years	646607	7.29927	2.81178	15.7136
E. coli pathotypes	ETEC	Enterotoxigenic E. coli	2004	Mortality	Number	PRY	Paraguay	Americas	≥5 years	4711072	3.39661	1.28998	7.61071
E. coli pathotypes	ETEC	Enterotoxigenic E. coli	2004	Mortality	Number	PRY	Paraguay	Americas	All ages	5357679	10.6959	4.27121	23.2187
E. coli pathotypes	ETEC	Enterotoxigenic E. coli	2004	Mortality	Number	QAT	Qatar	Eastern Mediterranean	<5 years	59321	0	0	0
E. coli pathotypes	ETEC	Enterotoxigenic E. coli	2004	Mortality	Number	QAT	Qatar	Eastern Mediterranean	≥5 years	702124	0	0	0
E. coli pathotypes	ETEC	Enterotoxigenic E. coli	2004	Mortality	Number	QAT	Qatar	Eastern Mediterranean	All ages	761445	0	0	0
E. coli pathotypes	ETEC	Enterotoxigenic E. coli	2004	Mortality	Number	ROU	Romania	Europe	<5 years	1086116	0	0	0
E. coli pathotypes	ETEC	Enterotoxigenic E. coli	2004	Mortality	Number	ROU	Romania	Europe	≥5 years	20414706	0	0	0
E. coli pathotypes	ETEC	Enterotoxigenic E. coli	2004	Mortality	Number	ROU	Romania	Europe	All ages	21500822	0	0	0
E. coli pathotypes	ETEC	Enterotoxigenic E. coli	2004	Mortality	Number	RUS	Russia	Europe	<5 years	6705409	14.253	4.63265	32.6512
E. coli pathotypes	ETEC	Enterotoxigenic E. coli	2004	Mortality	Number	RUS	Russia	Europe	≥5 years	138754681	18.4125	5.91834	41.2582
E. coli pathotypes	ETEC	Enterotoxigenic E. coli	2004	Mortality	Number	RUS	Russia	Europe	All ages	145460090	32.6655	10.6166	74.4134
E. coli pathotypes	ETEC	Enterotoxigenic E. coli	2004	Mortality	Number	RWA	Rwanda	Africa	<5 years	1481213	283.42	129.838	542.645
E. coli pathotypes	ETEC	Enterotoxigenic E. coli	2004	Mortality	Number	RWA	Rwanda	Africa	≥5 years	7218599	87.861	37.7455	180.621
E. coli pathotypes	ETEC	Enterotoxigenic E. coli	2004	Mortality	Number	RWA	Rwanda	Africa	All ages	8699812	371.281	168.079	701.85
E. coli pathotypes	ETEC	Enterotoxigenic E. coli	2004	Mortality	Number	SAU	Saudi Arabia	Eastern Mediterranean	<5 years	2197060	0	0	0
E. coli pathotypes	ETEC	Enterotoxigenic E. coli	2004	Mortality	Number	SAU	Saudi Arabia	Eastern Mediterranean	≥5 years	17029269	0	0	0
E. coli pathotypes	ETEC	Enterotoxigenic E. coli	2004	Mortality	Number	SAU	Saudi Arabia	Eastern Mediterranean	All ages	19226329	0	0	0
E. coli pathotypes	ETEC	Enterotoxigenic E. coli	2004	Mortality	Number	SDN	Sudan	Eastern Mediterranean	<5 years	5312304	578.557	162.194	1499.14
E. coli pathotypes	ETEC	Enterotoxigenic E. coli	2004	Mortality	Number	SDN	Sudan	Eastern Mediterranean	≥5 years	24892346	44.2192	11.0688	115.652
E. coli pathotypes	ETEC	Enterotoxigenic E. coli	2004	Mortality	Number	SDN	Sudan	Eastern Mediterranean	All ages	30204650	622.777	174.04	1592.21
E. coli pathotypes	ETEC	Enterotoxigenic E. coli	2004	Mortality	Number	SEAR	South-East Asian Region	South-East Asia	<5 years	192178942	7285.4	3586.69	12993
E. coli pathotypes	ETEC	Enterotoxigenic E. coli	2004	Mortality	Number	SEAR	South-East Asian Region	South-East Asia	≥5 years	1486634365	20349.2	9125.76	36658.5
E. coli pathotypes	ETEC	Enterotoxigenic E. coli	2004	Mortality	Number	SEAR	South-East Asian Region	South-East Asia	All ages	1678813307	27634.6	12917.8	49367.2
E. coli pathotypes	ETEC	Enterotoxigenic E. coli	2004	Mortality	Number	SEN	Senegal	Africa	<5 years	1798400	248.08	81.0578	509.645
E. coli pathotypes	ETEC	Enterotoxigenic E. coli	2004	Mortality	Number	SEN	Senegal	Africa	≥5 years	9048603	158.972	50.5989	343.792
E. coli pathotypes	ETEC	Enterotoxigenic E. coli	2004	Mortality	Number	SEN	Senegal	Africa	All ages	10847003	407.052	132.256	848.301
E. coli pathotypes	ETEC	Enterotoxigenic E. coli	2004	Mortality	Number	SGP	Singapore	Western Pacific	<5 years	226182	0	0	0
E. coli pathotypes	ETEC	Enterotoxigenic E. coli	2004	Mortality	Number	SGP	Singapore	Western Pacific	≥5 years	3909320	0	0	0
E. coli pathotypes	ETEC	Enterotoxigenic E. coli	2004	Mortality	Number	SGP	Singapore	Western Pacific	All ages	4135502	0	0	0
E. coli pathotypes	ETEC	Enterotoxigenic E. coli	2004	Mortality	Number	SLB	Solomon Islands	Western Pacific	<5 years	74888	0.510785	0.175932	1.22783
E. coli pathotypes	ETEC	Enterotoxigenic E. coli	2004	Mortality	Number	SLB	Solomon Islands	Western Pacific	≥5 years	395497	0.95346	0.329019	2.20086
E. coli pathotypes	ETEC	Enterotoxigenic E. coli	2004	Mortality	Number	SLB	Solomon Islands	Western Pacific	All ages	470385	1.46424	0.515908	3.33618
E. coli pathotypes	ETEC	Enterotoxigenic E. coli	2004	Mortality	Number	SLE	Sierra Leone	Africa	<5 years	920015	273.239	123.03	520.636
E. coli pathotypes	ETEC	Enterotoxigenic E. coli	2004	Mortality	Number	SLE	Sierra Leone	Africa	≥5 years	4357424	129.498	56.0932	253.235
E. coli pathotypes	ETEC	Enterotoxigenic E. coli	2004	Mortality	Number	SLE	Sierra Leone	Africa	All ages	5277439	402.737	178.285	751.134
E. coli pathotypes	ETEC	Enterotoxigenic E. coli	2004	Mortality	Number	SLV	El Salvador	Americas	<5 years	681937	5.96298	2.35404	12.6502
E. coli pathotypes	ETEC	Enterotoxigenic E. coli	2004	Mortality	Number	SLV	El Salvador	Americas	≥5 years	5321020	5.73231	2.27688	12.4117
E. coli pathotypes	ETEC	Enterotoxigenic E. coli	2004	Mortality	Number	SLV	El Salvador	Americas	All ages	6002957	11.6953	4.78981	25.227
E. coli pathotypes	ETEC	Enterotoxigenic E. coli	2004	Mortality	Number	SMR	San Marino	Europe	<5 years	1488	0	0	0
E. coli pathotypes	ETEC	Enterotoxigenic E. coli	2004	Mortality	Number	SMR	San Marino	Europe	≥5 years	26534	0	0	0
E. coli pathotypes	ETEC	Enterotoxigenic E. coli	2004	Mortality	Number	SMR	San Marino	Europe	All ages	28022	0	0	0
E. coli pathotypes	ETEC	Enterotoxigenic E. coli	2004	Mortality	Number	SOM	Somalia	Eastern Mediterranean	<5 years	2041542	435.573	129.003	1017.11
E. coli pathotypes	ETEC	Enterotoxigenic E. coli	2004	Mortality	Number	SOM	Somalia	Eastern Mediterranean	≥5 years	8054804	309.604	97.6703	719.641
E. coli pathotypes	ETEC	Enterotoxigenic E. coli	2004	Mortality	Number	SOM	Somalia	Eastern Mediterranean	All ages	10096346	745.177	228.754	1689.78
E. coli pathotypes	ETEC	Enterotoxigenic E. coli	2004	Mortality	Number	SRB	Serbia	Europe	<5 years	354490	0	0	0
E. coli pathotypes	ETEC	Enterotoxigenic E. coli	2004	Mortality	Number	SRB	Serbia	Europe	≥5 years	7224405	0.0918394	0.0216503	0.21774
E. coli pathotypes	ETEC	Enterotoxigenic E. coli	2004	Mortality	Number	SRB	Serbia	Europe	All ages	7578895	0.0918394	0.0216503	0.21774
E. coli pathotypes	ETEC	Enterotoxigenic E. coli	2004	Mortality	Number	SSD	South Sudan	Africa	<5 years	1361797	274.823	121.486	521.274
E. coli pathotypes	ETEC	Enterotoxigenic E. coli	2004	Mortality	Number	SSD	South Sudan	Africa	≥5 years	5700216	163.121	65.4484	319.758
E. coli pathotypes	ETEC	Enterotoxigenic E. coli	2004	Mortality	Number	SSD	South Sudan	Africa	All ages	7062013	437.945	191.464	837.061
E. coli pathotypes	ETEC	Enterotoxigenic E. coli	2004	Mortality	Number	STP	Sao Tome and Principe	Africa	<5 years	25368	1.4757	0.620212	3.02702
E. coli pathotypes	ETEC	Enterotoxigenic E. coli	2004	Mortality	Number	STP	Sao Tome and Principe	Africa	≥5 years	130384	0.911531	0.414971	1.84077
E. coli pathotypes	ETEC	Enterotoxigenic E. coli	2004	Mortality	Number	STP	Sao Tome and Principe	Africa	All ages	155752	2.38723	1.09832	4.73358
E. coli pathotypes	ETEC	Enterotoxigenic E. coli	2004	Mortality	Number	SUR	Suriname	Americas	<5 years	57504	0.211759	0.0678367	0.481656
E. coli pathotypes	ETEC	Enterotoxigenic E. coli	2004	Mortality	Number	SUR	Suriname	Americas	≥5 years	453779	0.519988	0.198352	1.15693
E. coli pathotypes	ETEC	Enterotoxigenic E. coli	2004	Mortality	Number	SUR	Suriname	Americas	All ages	511283	0.731748	0.276088	1.56652
E. coli pathotypes	ETEC	Enterotoxigenic E. coli	2004	Mortality	Number	SVK	Slovakia	Europe	<5 years	262796	0	0	0
E. coli pathotypes	ETEC	Enterotoxigenic E. coli	2004	Mortality	Number	SVK	Slovakia	Europe	≥5 years	5112686	0	0	0
E. coli pathotypes	ETEC	Enterotoxigenic E. coli	2004	Mortality	Number	SVK	Slovakia	Europe	All ages	5375482	0	0	0
E. coli pathotypes	ETEC	Enterotoxigenic E. coli	2004	Mortality	Number	SVN	Slovenia	Europe	<5 years	88966	0	0	0
E. coli pathotypes	ETEC	Enterotoxigenic E. coli	2004	Mortality	Number	SVN	Slovenia	Europe	≥5 years	1904194	0	0	0
E. coli pathotypes	ETEC	Enterotoxigenic E. coli	2004	Mortality	Number	SVN	Slovenia	Europe	All ages	1993160	0	0	0
E. coli pathotypes	ETEC	Enterotoxigenic E. coli	2004	Mortality	Number	SWE	Sweden	Europe	<5 years	472890	0	0	0
E. coli pathotypes	ETEC	Enterotoxigenic E. coli	2004	Mortality	Number	SWE	Sweden	Europe	≥5 years	8503058	0	0	0
E. coli pathotypes	ETEC	Enterotoxigenic E. coli	2004	Mortality	Number	SWE	Sweden	Europe	All ages	8975948	0	0	0
E. coli pathotypes	ETEC	Enterotoxigenic E. coli	2004	Mortality	Number	SWZ	Eswatini	Africa	<5 years	150743	15.8685	7.42488	31.3386
E. coli pathotypes	ETEC	Enterotoxigenic E. coli	2004	Mortality	Number	SWZ	Eswatini	Africa	≥5 years	919358	13.1699	5.78017	25.1311
E. coli pathotypes	ETEC	Enterotoxigenic E. coli	2004	Mortality	Number	SWZ	Eswatini	Africa	All ages	1070101	29.0385	13.4782	56.3958
E. coli pathotypes	ETEC	Enterotoxigenic E. coli	2004	Mortality	Number	SYC	Seychelles	Africa	<5 years	7175	0.0124901	0.00170163	0.0369939
E. coli pathotypes	ETEC	Enterotoxigenic E. coli	2004	Mortality	Number	SYC	Seychelles	Africa	≥5 years	80424	0.186036	0.0709075	0.370671
E. coli pathotypes	ETEC	Enterotoxigenic E. coli	2004	Mortality	Number	SYC	Seychelles	Africa	All ages	87599	0.198526	0.07822	0.388042
E. coli pathotypes	ETEC	Enterotoxigenic E. coli	2004	Mortality	Number	SYR	Syria	Eastern Mediterranean	<5 years	2555481	4.97511	1.59793	11.8795
E. coli pathotypes	ETEC	Enterotoxigenic E. coli	2004	Mortality	Number	SYR	Syria	Eastern Mediterranean	≥5 years	15545345	2.6157	0.789541	5.93404
E. coli pathotypes	ETEC	Enterotoxigenic E. coli	2004	Mortality	Number	SYR	Syria	Eastern Mediterranean	All ages	18100826	7.59081	2.3213	17.9762
E. coli pathotypes	ETEC	Enterotoxigenic E. coli	2004	Mortality	Number	TCD	Chad	Africa	<5 years	1961648	486.887	217.999	919.195
E. coli pathotypes	ETEC	Enterotoxigenic E. coli	2004	Mortality	Number	TCD	Chad	Africa	≥5 years	7736125	255.599	112.964	490.562
E. coli pathotypes	ETEC	Enterotoxigenic E. coli	2004	Mortality	Number	TCD	Chad	Africa	All ages	9697773	742.487	338.18	1386.44
E. coli pathotypes	ETEC	Enterotoxigenic E. coli	2004	Mortality	Number	TGO	Togo	Africa	<5 years	910117	80.6079	36.8779	156.389
E. coli pathotypes	ETEC	Enterotoxigenic E. coli	2004	Mortality	Number	TGO	Togo	Africa	≥5 years	4713106	105.533	45.1772	199.753
E. coli pathotypes	ETEC	Enterotoxigenic E. coli	2004	Mortality	Number	TGO	Togo	Africa	All ages	5623223	186.141	83.4443	352.508
E. coli pathotypes	ETEC	Enterotoxigenic E. coli	2004	Mortality	Number	THA	Thailand	South-East Asia	<5 years	4620561	7.20135	2.40882	15.5376
E. coli pathotypes	ETEC	Enterotoxigenic E. coli	2004	Mortality	Number	THA	Thailand	South-East Asia	≥5 years	60544591	123.986	36.9249	278.514
E. coli pathotypes	ETEC	Enterotoxigenic E. coli	2004	Mortality	Number	THA	Thailand	South-East Asia	All ages	65165152	131.188	39.0031	291.249
E. coli pathotypes	ETEC	Enterotoxigenic E. coli	2004	Mortality	Number	TJK	Tajikistan	Europe	<5 years	882175	40.4507	12.8433	90.1712
E. coli pathotypes	ETEC	Enterotoxigenic E. coli	2004	Mortality	Number	TJK	Tajikistan	Europe	≥5 years	5840319	2.60726	0.816527	5.70589
E. coli pathotypes	ETEC	Enterotoxigenic E. coli	2004	Mortality	Number	TJK	Tajikistan	Europe	All ages	6722494	43.0579	13.6598	96.0745
E. coli pathotypes	ETEC	Enterotoxigenic E. coli	2004	Mortality	Number	TKM	Turkmenistan	Europe	<5 years	531543	19.2575	6.06543	44.737
E. coli pathotypes	ETEC	Enterotoxigenic E. coli	2004	Mortality	Number	TKM	Turkmenistan	Europe	≥5 years	4379504	0.705254	0.224297	1.56417
E. coli pathotypes	ETEC	Enterotoxigenic E. coli	2004	Mortality	Number	TKM	Turkmenistan	Europe	All ages	4911047	19.9628	6.34274	46.3141
E. coli pathotypes	ETEC	Enterotoxigenic E. coli	2004	Mortality	Number	TLS	Timor-Leste	South-East Asia	<5 years	153507	13.4522	6.07982	26.0493
E. coli pathotypes	ETEC	Enterotoxigenic E. coli	2004	Mortality	Number	TLS	Timor-Leste	South-East Asia	≥5 years	770419	2.82462	1.168	5.71734
E. coli pathotypes	ETEC	Enterotoxigenic E. coli	2004	Mortality	Number	TLS	Timor-Leste	South-East Asia	All ages	923926	16.2768	7.25896	31.0053
E. coli pathotypes	ETEC	Enterotoxigenic E. coli	2004	Mortality	Number	TON	Tonga	Western Pacific	<5 years	14388	0.0144699	0.00383799	0.038943
E. coli pathotypes	ETEC	Enterotoxigenic E. coli	2004	Mortality	Number	TON	Tonga	Western Pacific	≥5 years	90380	0.0485931	0.0139961	0.126112
E. coli pathotypes	ETEC	Enterotoxigenic E. coli	2004	Mortality	Number	TON	Tonga	Western Pacific	All ages	104768	0.063063	0.0180707	0.168578
E. coli pathotypes	ETEC	Enterotoxigenic E. coli	2004	Mortality	Number	TTO	Trinidad and Tobago	Americas	<5 years	94241	0	0	0
E. coli pathotypes	ETEC	Enterotoxigenic E. coli	2004	Mortality	Number	TTO	Trinidad and Tobago	Americas	≥5 years	1247815	0	0	0
E. coli pathotypes	ETEC	Enterotoxigenic E. coli	2004	Mortality	Number	TTO	Trinidad and Tobago	Americas	All ages	1342056	0	0	0
E. coli pathotypes	ETEC	Enterotoxigenic E. coli	2004	Mortality	Number	TUN	Tunisia	Eastern Mediterranean	<5 years	833225	2.38601	0.945381	4.63113
E. coli pathotypes	ETEC	Enterotoxigenic E. coli	2004	Mortality	Number	TUN	Tunisia	Eastern Mediterranean	≥5 years	9288140	2.38828	0.928742	4.77029
E. coli pathotypes	ETEC	Enterotoxigenic E. coli	2004	Mortality	Number	TUN	Tunisia	Eastern Mediterranean	All ages	10121365	4.77428	1.92485	9.30473
E. coli pathotypes	ETEC	Enterotoxigenic E. coli	2004	Mortality	Number	TUR	Turkey	Europe	<5 years	6530606	1.99085	0.597242	5.05896
E. coli pathotypes	ETEC	Enterotoxigenic E. coli	2004	Mortality	Number	TUR	Turkey	Europe	≥5 years	61687287	15.6405	4.49366	38.6575
E. coli pathotypes	ETEC	Enterotoxigenic E. coli	2004	Mortality	Number	TUR	Turkey	Europe	All ages	68217893	17.6314	5.14209	43.6791
E. coli pathotypes	ETEC	Enterotoxigenic E. coli	2004	Mortality	Number	TUV	Tuvalu	Western Pacific	<5 years	1164	0.0311406	0.00941907	0.0821076
E. coli pathotypes	ETEC	Enterotoxigenic E. coli	2004	Mortality	Number	TUV	Tuvalu	Western Pacific	≥5 years	8586	0.0903549	0.0247872	0.246809
E. coli pathotypes	ETEC	Enterotoxigenic E. coli	2004	Mortality	Number	TUV	Tuvalu	Western Pacific	All ages	9750	0.121495	0.0353476	0.322419
E. coli pathotypes	ETEC	Enterotoxigenic E. coli	2004	Mortality	Number	TZA	Tanzania	Africa	<5 years	6607231	749.11	301.159	1554.27
E. coli pathotypes	ETEC	Enterotoxigenic E. coli	2004	Mortality	Number	TZA	Tanzania	Africa	≥5 years	30977993	509.334	204.186	1061.6
E. coli pathotypes	ETEC	Enterotoxigenic E. coli	2004	Mortality	Number	TZA	Tanzania	Africa	All ages	37585224	1258.44	517.533	2646.88
E. coli pathotypes	ETEC	Enterotoxigenic E. coli	2004	Mortality	Number	UGA	Uganda	Africa	<5 years	5302839	465.347	208.046	896.291
E. coli pathotypes	ETEC	Enterotoxigenic E. coli	2004	Mortality	Number	UGA	Uganda	Africa	≥5 years	21451744	341.536	144.951	673.723
E. coli pathotypes	ETEC	Enterotoxigenic E. coli	2004	Mortality	Number	UGA	Uganda	Africa	All ages	26754583	806.884	351.244	1506.15
E. coli pathotypes	ETEC	Enterotoxigenic E. coli	2004	Mortality	Number	UKR	Ukraine	Europe	<5 years	1949066	2.70404	0.825894	6.05444
E. coli pathotypes	ETEC	Enterotoxigenic E. coli	2004	Mortality	Number	UKR	Ukraine	Europe	≥5 years	46199706	0.836796	0.264245	1.83944
E. coli pathotypes	ETEC	Enterotoxigenic E. coli	2004	Mortality	Number	UKR	Ukraine	Europe	All ages	48148772	3.54084	1.11512	7.8276
E. coli pathotypes	ETEC	Enterotoxigenic E. coli	2004	Mortality	Number	URY	Uruguay	Americas	<5 years	251878	0	0	0
E. coli pathotypes	ETEC	Enterotoxigenic E. coli	2004	Mortality	Number	URY	Uruguay	Americas	≥5 years	3030069	0	0	0
E. coli pathotypes	ETEC	Enterotoxigenic E. coli	2004	Mortality	Number	URY	Uruguay	Americas	All ages	3281947	0	0	0
E. coli pathotypes	ETEC	Enterotoxigenic E. coli	2004	Mortality	Number	USA	United States	Americas	<5 years	19633756	0	0	0
E. coli pathotypes	ETEC	Enterotoxigenic E. coli	2004	Mortality	Number	USA	United States	Americas	≥5 years	271698348	0	0	0
E. coli pathotypes	ETEC	Enterotoxigenic E. coli	2004	Mortality	Number	USA	United States	Americas	All ages	291332104	0	0	0
E. coli pathotypes	ETEC	Enterotoxigenic E. coli	2004	Mortality	Number	UZB	Uzbekistan	Europe	<5 years	2540209	73.0072	20.7375	184.521
E. coli pathotypes	ETEC	Enterotoxigenic E. coli	2004	Mortality	Number	UZB	Uzbekistan	Europe	≥5 years	23326561	5.02372	1.63241	11.2261
E. coli pathotypes	ETEC	Enterotoxigenic E. coli	2004	Mortality	Number	UZB	Uzbekistan	Europe	All ages	25866770	78.0309	22.8161	194.993
E. coli pathotypes	ETEC	Enterotoxigenic E. coli	2004	Mortality	Number	VCT	Saint Vincent and the Grenadines	Americas	<5 years	10640	0.0310514	0.00573167	0.0962774
E. coli pathotypes	ETEC	Enterotoxigenic E. coli	2004	Mortality	Number	VCT	Saint Vincent and the Grenadines	Americas	≥5 years	102378	0.0468064	0.0183988	0.100862
E. coli pathotypes	ETEC	Enterotoxigenic E. coli	2004	Mortality	Number	VCT	Saint Vincent and the Grenadines	Americas	All ages	113018	0.0778578	0.0262084	0.190634
E. coli pathotypes	ETEC	Enterotoxigenic E. coli	2004	Mortality	Number	VEN	Venezuela	Americas	<5 years	2883594	25.763	7.14805	64.6406
E. coli pathotypes	ETEC	Enterotoxigenic E. coli	2004	Mortality	Number	VEN	Venezuela	Americas	≥5 years	23234702	21.2249	5.72117	51.4958
E. coli pathotypes	ETEC	Enterotoxigenic E. coli	2004	Mortality	Number	VEN	Venezuela	Americas	All ages	26118296	46.9879	12.8748	117.164
E. coli pathotypes	ETEC	Enterotoxigenic E. coli	2004	Mortality	Number	VNM	Vietnam	Western Pacific	<5 years	6821656	28.6413	10.6071	63.2162
E. coli pathotypes	ETEC	Enterotoxigenic E. coli	2004	Mortality	Number	VNM	Vietnam	Western Pacific	≥5 years	73134840	27.3853	9.20496	60.7438
E. coli pathotypes	ETEC	Enterotoxigenic E. coli	2004	Mortality	Number	VNM	Vietnam	Western Pacific	All ages	79956496	56.0267	20.1973	116.395
E. coli pathotypes	ETEC	Enterotoxigenic E. coli	2004	Mortality	Number	VUT	Vanuatu	Western Pacific	<5 years	29493	0.169365	0.061791	0.396035
E. coli pathotypes	ETEC	Enterotoxigenic E. coli	2004	Mortality	Number	VUT	Vanuatu	Western Pacific	≥5 years	173711	0.526917	0.167445	1.27058
E. coli pathotypes	ETEC	Enterotoxigenic E. coli	2004	Mortality	Number	VUT	Vanuatu	Western Pacific	All ages	203204	0.696283	0.242968	1.61205
E. coli pathotypes	ETEC	Enterotoxigenic E. coli	2004	Mortality	Number	WPR	Western Pacific Region	Western Pacific	<5 years	116270311	520.289	210.194	1050.06
E. coli pathotypes	ETEC	Enterotoxigenic E. coli	2004	Mortality	Number	WPR	Western Pacific Region	Western Pacific	≥5 years	1606175150	232.548	90.6224	457.419
E. coli pathotypes	ETEC	Enterotoxigenic E. coli	2004	Mortality	Number	WPR	Western Pacific Region	Western Pacific	All ages	1722445461	752.837	297.345	1503.4
E. coli pathotypes	ETEC	Enterotoxigenic E. coli	2004	Mortality	Number	WSM	Samoa	Western Pacific	<5 years	26453	0.0788278	0.0267524	0.1886
E. coli pathotypes	ETEC	Enterotoxigenic E. coli	2004	Mortality	Number	WSM	Samoa	Western Pacific	≥5 years	159415	0.111753	0.0334899	0.26604
E. coli pathotypes	ETEC	Enterotoxigenic E. coli	2004	Mortality	Number	WSM	Samoa	Western Pacific	All ages	185868	0.190581	0.0637594	0.439908
E. coli pathotypes	ETEC	Enterotoxigenic E. coli	2004	Mortality	Number	YEM	Yemen	Eastern Mediterranean	<5 years	3770396	267.286	81.4229	609.933
E. coli pathotypes	ETEC	Enterotoxigenic E. coli	2004	Mortality	Number	YEM	Yemen	Eastern Mediterranean	≥5 years	18000841	27.5828	8.3961	63.5559
E. coli pathotypes	ETEC	Enterotoxigenic E. coli	2004	Mortality	Number	YEM	Yemen	Eastern Mediterranean	All ages	21771237	294.868	90.1157	663.821
E. coli pathotypes	ETEC	Enterotoxigenic E. coli	2004	Mortality	Number	ZAF	South Africa	Africa	<5 years	4818562	448.301	170.627	997.583
E. coli pathotypes	ETEC	Enterotoxigenic E. coli	2004	Mortality	Number	ZAF	South Africa	Africa	≥5 years	43922113	522.219	193.001	1212.85
E. coli pathotypes	ETEC	Enterotoxigenic E. coli	2004	Mortality	Number	ZAF	South Africa	Africa	All ages	48740675	970.52	360.08	2178.36
E. coli pathotypes	ETEC	Enterotoxigenic E. coli	2004	Mortality	Number	ZMB	Zambia	Africa	<5 years	2075456	330.96	103.053	809.312
E. coli pathotypes	ETEC	Enterotoxigenic E. coli	2004	Mortality	Number	ZMB	Zambia	Africa	≥5 years	9084155	203.141	61.651	497.59
E. coli pathotypes	ETEC	Enterotoxigenic E. coli	2004	Mortality	Number	ZMB	Zambia	Africa	All ages	11159611	534.1	167.566	1273.29
E. coli pathotypes	ETEC	Enterotoxigenic E. coli	2004	Mortality	Number	ZWE	Zimbabwe	Africa	<5 years	1992690	198.924	63.3361	488.595
E. coli pathotypes	ETEC	Enterotoxigenic E. coli	2004	Mortality	Number	ZWE	Zimbabwe	Africa	≥5 years	10312830	149.561	46.9104	357.751
E. coli pathotypes	ETEC	Enterotoxigenic E. coli	2004	Mortality	Number	ZWE	Zimbabwe	Africa	All ages	12305520	348.485	108.669	845.208
E. coli pathotypes	ETEC	Enterotoxigenic E. coli	2004	Mortality	Rate per 100,000	AFG	Afghanistan	Eastern Mediterranean	<5 years	4699067	9.08358	2.74267	20.9931
E. coli pathotypes	ETEC	Enterotoxigenic E. coli	2004	Mortality	Rate per 100,000	AFG	Afghanistan	Eastern Mediterranean	≥5 years	18570715	0.0629316	0.0195936	0.152398
E. coli pathotypes	ETEC	Enterotoxigenic E. coli	2004	Mortality	Rate per 100,000	AFG	Afghanistan	Eastern Mediterranean	All ages	23269782	1.88455	0.570334	4.36109
E. coli pathotypes	ETEC	Enterotoxigenic E. coli	2004	Mortality	Rate per 100,000	AFR	African Region	Africa	<5 years	125732535	15.7096	7.72444	30.1387
E. coli pathotypes	ETEC	Enterotoxigenic E. coli	2004	Mortality	Rate per 100,000	AFR	African Region	Africa	≥5 years	614676856	1.84672	0.867247	3.37632
E. coli pathotypes	ETEC	Enterotoxigenic E. coli	2004	Mortality	Rate per 100,000	AFR	African Region	Africa	All ages	740409391	4.20084	2.03074	7.81834
E. coli pathotypes	ETEC	Enterotoxigenic E. coli	2004	Mortality	Rate per 100,000	AGO	Angola	Africa	<5 years	3350405	31.1988	9.22941	76.1227
E. coli pathotypes	ETEC	Enterotoxigenic E. coli	2004	Mortality	Rate per 100,000	AGO	Angola	Africa	≥5 years	14911772	2.91753	0.851046	6.84112
E. coli pathotypes	ETEC	Enterotoxigenic E. coli	2004	Mortality	Rate per 100,000	AGO	Angola	Africa	All ages	18262177	8.10604	2.41621	19.8958
E. coli pathotypes	ETEC	Enterotoxigenic E. coli	2004	Mortality	Rate per 100,000	ALB	Albania	Europe	<5 years	244551	0.509143	0.160489	1.17114
E. coli pathotypes	ETEC	Enterotoxigenic E. coli	2004	Mortality	Rate per 100,000	ALB	Albania	Europe	≥5 years	2864618	0.00868929	0.00274155	0.0198847
E. coli pathotypes	ETEC	Enterotoxigenic E. coli	2004	Mortality	Rate per 100,000	ALB	Albania	Europe	All ages	3109169	0.0480524	0.0151706	0.11038
E. coli pathotypes	ETEC	Enterotoxigenic E. coli	2004	Mortality	Rate per 100,000	AMR	Region of the Americas	Americas	<5 years	76396027	0.666221	0.277222	1.31112
E. coli pathotypes	ETEC	Enterotoxigenic E. coli	2004	Mortality	Rate per 100,000	AMR	Region of the Americas	Americas	≥5 years	787672619	0.0416975	0.0174956	0.081895
E. coli pathotypes	ETEC	Enterotoxigenic E. coli	2004	Mortality	Rate per 100,000	AMR	Region of the Americas	Americas	All ages	864068646	0.0969143	0.0407962	0.193545
E. coli pathotypes	ETEC	Enterotoxigenic E. coli	2004	Mortality	Rate per 100,000	AND	Andorra	Europe	<5 years	3574	0	0	0
E. coli pathotypes	ETEC	Enterotoxigenic E. coli	2004	Mortality	Rate per 100,000	AND	Andorra	Europe	≥5 years	68482	0	0	0
E. coli pathotypes	ETEC	Enterotoxigenic E. coli	2004	Mortality	Rate per 100,000	AND	Andorra	Europe	All ages	72056	0	0	0
E. coli pathotypes	ETEC	Enterotoxigenic E. coli	2004	Mortality	Rate per 100,000	ARE	United Arab Emirates	Eastern Mediterranean	<5 years	294421	0	0	0
E. coli pathotypes	ETEC	Enterotoxigenic E. coli	2004	Mortality	Rate per 100,000	ARE	United Arab Emirates	Eastern Mediterranean	≥5 years	4016213	0	0	0
E. coli pathotypes	ETEC	Enterotoxigenic E. coli	2004	Mortality	Rate per 100,000	ARE	United Arab Emirates	Eastern Mediterranean	All ages	4310634	0	0	0
E. coli pathotypes	ETEC	Enterotoxigenic E. coli	2004	Mortality	Rate per 100,000	ARG	Argentina	Americas	<5 years	3502820	0.120149	0.0476403	0.255291
E. coli pathotypes	ETEC	Enterotoxigenic E. coli	2004	Mortality	Rate per 100,000	ARG	Argentina	Americas	≥5 years	35115308	0.0201319	0.0077487	0.0436482
E. coli pathotypes	ETEC	Enterotoxigenic E. coli	2004	Mortality	Rate per 100,000	ARG	Argentina	Americas	All ages	38618128	0.0292039	0.0114693	0.0622425
E. coli pathotypes	ETEC	Enterotoxigenic E. coli	2004	Mortality	Rate per 100,000	ARM	Armenia	Europe	<5 years	176484	0.734029	0.227926	1.63189
E. coli pathotypes	ETEC	Enterotoxigenic E. coli	2004	Mortality	Rate per 100,000	ARM	Armenia	Europe	≥5 years	2854215	0.0032117	0.00103087	0.00733805
E. coli pathotypes	ETEC	Enterotoxigenic E. coli	2004	Mortality	Rate per 100,000	ARM	Armenia	Europe	All ages	3030699	0.0457687	0.0144138	0.101484
E. coli pathotypes	ETEC	Enterotoxigenic E. coli	2004	Mortality	Rate per 100,000	ATG	Antigua and Barbuda	Americas	<5 years	6702	0	0	0
E. coli pathotypes	ETEC	Enterotoxigenic E. coli	2004	Mortality	Rate per 100,000	ATG	Antigua and Barbuda	Americas	≥5 years	71593	0	0	0
E. coli pathotypes	ETEC	Enterotoxigenic E. coli	2004	Mortality	Rate per 100,000	ATG	Antigua and Barbuda	Americas	All ages	78295	0	0	0
E. coli pathotypes	ETEC	Enterotoxigenic E. coli	2004	Mortality	Rate per 100,000	AUS	Australia	Western Pacific	<5 years	1277710	0	0	0
E. coli pathotypes	ETEC	Enterotoxigenic E. coli	2004	Mortality	Rate per 100,000	AUS	Australia	Western Pacific	≥5 years	18653142	0	0	0
E. coli pathotypes	ETEC	Enterotoxigenic E. coli	2004	Mortality	Rate per 100,000	AUS	Australia	Western Pacific	All ages	19930852	0	0	0
E. coli pathotypes	ETEC	Enterotoxigenic E. coli	2004	Mortality	Rate per 100,000	AUT	Austria	Europe	<5 years	394887	0	0	0
E. coli pathotypes	ETEC	Enterotoxigenic E. coli	2004	Mortality	Rate per 100,000	AUT	Austria	Europe	≥5 years	7749316	0	0	0
E. coli pathotypes	ETEC	Enterotoxigenic E. coli	2004	Mortality	Rate per 100,000	AUT	Austria	Europe	All ages	8144203	0	0	0
E. coli pathotypes	ETEC	Enterotoxigenic E. coli	2004	Mortality	Rate per 100,000	AZE	Azerbaijan	Europe	<5 years	572706	3.91701	1.17791	8.98668
E. coli pathotypes	ETEC	Enterotoxigenic E. coli	2004	Mortality	Rate per 100,000	AZE	Azerbaijan	Europe	≥5 years	7864966	0.0156824	0.00499876	0.0383498
E. coli pathotypes	ETEC	Enterotoxigenic E. coli	2004	Mortality	Rate per 100,000	AZE	Azerbaijan	Europe	All ages	8437672	0.280484	0.0846391	0.639402
E. coli pathotypes	ETEC	Enterotoxigenic E. coli	2004	Mortality	Rate per 100,000	BDI	Burundi	Africa	<5 years	1290989	18.5475	8.4443	36.0467
E. coli pathotypes	ETEC	Enterotoxigenic E. coli	2004	Mortality	Rate per 100,000	BDI	Burundi	Africa	≥5 years	5878674	2.36444	1.01722	4.54271
E. coli pathotypes	ETEC	Enterotoxigenic E. coli	2004	Mortality	Rate per 100,000	BDI	Burundi	Africa	All ages	7169663	5.27842	2.39306	9.94118
E. coli pathotypes	ETEC	Enterotoxigenic E. coli	2004	Mortality	Rate per 100,000	BEL	Belgium	Europe	<5 years	571376	0	0	0
E. coli pathotypes	ETEC	Enterotoxigenic E. coli	2004	Mortality	Rate per 100,000	BEL	Belgium	Europe	≥5 years	9825199	0	0	0
E. coli pathotypes	ETEC	Enterotoxigenic E. coli	2004	Mortality	Rate per 100,000	BEL	Belgium	Europe	All ages	10396575	0	0	0
E. coli pathotypes	ETEC	Enterotoxigenic E. coli	2004	Mortality	Rate per 100,000	BEN	Benin	Africa	<5 years	1403297	11.8266	5.54786	22.4199
E. coli pathotypes	ETEC	Enterotoxigenic E. coli	2004	Mortality	Rate per 100,000	BEN	Benin	Africa	≥5 years	6630896	2.76309	1.1559	5.31279
E. coli pathotypes	ETEC	Enterotoxigenic E. coli	2004	Mortality	Rate per 100,000	BEN	Benin	Africa	All ages	8034193	4.34617	1.92833	8.35407
E. coli pathotypes	ETEC	Enterotoxigenic E. coli	2004	Mortality	Rate per 100,000	BFA	Burkina Faso	Africa	<5 years	2410974	9.97287	2.91546	20.7213
E. coli pathotypes	ETEC	Enterotoxigenic E. coli	2004	Mortality	Rate per 100,000	BFA	Burkina Faso	Africa	≥5 years	10876488	1.88912	0.51087	4.19183
E. coli pathotypes	ETEC	Enterotoxigenic E. coli	2004	Mortality	Rate per 100,000	BFA	Burkina Faso	Africa	All ages	13287462	3.3559	0.969045	7.06663
E. coli pathotypes	ETEC	Enterotoxigenic E. coli	2004	Mortality	Rate per 100,000	BGD	Bangladesh	South-East Asia	<5 years	18367159	4.09079	1.87285	7.91382
E. coli pathotypes	ETEC	Enterotoxigenic E. coli	2004	Mortality	Rate per 100,000	BGD	Bangladesh	South-East Asia	≥5 years	123595994	0.61918	0.256849	1.29352
E. coli pathotypes	ETEC	Enterotoxigenic E. coli	2004	Mortality	Rate per 100,000	BGD	Bangladesh	South-East Asia	All ages	141963153	1.06834	0.465712	2.14356
E. coli pathotypes	ETEC	Enterotoxigenic E. coli	2004	Mortality	Rate per 100,000	BGR	Bulgaria	Europe	<5 years	331263	0.133647	0.0293361	0.377959
E. coli pathotypes	ETEC	Enterotoxigenic E. coli	2004	Mortality	Rate per 100,000	BGR	Bulgaria	Europe	≥5 years	7444657	0.00498643	0.00121011	0.0131461
E. coli pathotypes	ETEC	Enterotoxigenic E. coli	2004	Mortality	Rate per 100,000	BGR	Bulgaria	Europe	All ages	7775920	0.0104675	0.00238669	0.027937
E. coli pathotypes	ETEC	Enterotoxigenic E. coli	2004	Mortality	Rate per 100,000	BHR	Bahrain	Eastern Mediterranean	<5 years	72212	0	0	0
E. coli pathotypes	ETEC	Enterotoxigenic E. coli	2004	Mortality	Rate per 100,000	BHR	Bahrain	Eastern Mediterranean	≥5 years	768880	0	0	0
E. coli pathotypes	ETEC	Enterotoxigenic E. coli	2004	Mortality	Rate per 100,000	BHR	Bahrain	Eastern Mediterranean	All ages	841092	0	0	0
E. coli pathotypes	ETEC	Enterotoxigenic E. coli	2004	Mortality	Rate per 100,000	BHS	Bahamas	Americas	<5 years	27409	0	0	0
E. coli pathotypes	ETEC	Enterotoxigenic E. coli	2004	Mortality	Rate per 100,000	BHS	Bahamas	Americas	≥5 years	310270	0	0	0
E. coli pathotypes	ETEC	Enterotoxigenic E. coli	2004	Mortality	Rate per 100,000	BHS	Bahamas	Americas	All ages	337679	0	0	0
E. coli pathotypes	ETEC	Enterotoxigenic E. coli	2004	Mortality	Rate per 100,000	BIH	Bosnia and Herzegovina	Europe	<5 years	209628	0.0306747	0.00856198	0.0774225
E. coli pathotypes	ETEC	Enterotoxigenic E. coli	2004	Mortality	Rate per 100,000	BIH	Bosnia and Herzegovina	Europe	≥5 years	3960588	0.0144187	0.00374119	0.0387503
E. coli pathotypes	ETEC	Enterotoxigenic E. coli	2004	Mortality	Rate per 100,000	BIH	Bosnia and Herzegovina	Europe	All ages	4170216	0.0152358	0.00405487	0.0413063
E. coli pathotypes	ETEC	Enterotoxigenic E. coli	2004	Mortality	Rate per 100,000	BLR	Belarus	Europe	<5 years	449689	0.085486	0.027124	0.196114
E. coli pathotypes	ETEC	Enterotoxigenic E. coli	2004	Mortality	Rate per 100,000	BLR	Belarus	Europe	≥5 years	9318713	0.00486068	0.0015667	0.0108771
E. coli pathotypes	ETEC	Enterotoxigenic E. coli	2004	Mortality	Rate per 100,000	BLR	Belarus	Europe	All ages	9768402	0.00857227	0.00276609	0.0193736
E. coli pathotypes	ETEC	Enterotoxigenic E. coli	2004	Mortality	Rate per 100,000	BLZ	Belize	Americas	<5 years	36619	0.588365	0.202417	1.3518
E. coli pathotypes	ETEC	Enterotoxigenic E. coli	2004	Mortality	Rate per 100,000	BLZ	Belize	Americas	≥5 years	231081	0.0445202	0.0176044	0.0984619
E. coli pathotypes	ETEC	Enterotoxigenic E. coli	2004	Mortality	Rate per 100,000	BLZ	Belize	Americas	All ages	267700	0.118913	0.0441294	0.265527
E. coli pathotypes	ETEC	Enterotoxigenic E. coli	2004	Mortality	Rate per 100,000	BOL	Bolivia	Americas	<5 years	1177928	3.69659	1.27065	7.8853
E. coli pathotypes	ETEC	Enterotoxigenic E. coli	2004	Mortality	Rate per 100,000	BOL	Bolivia	Americas	≥5 years	7948881	0.161589	0.053524	0.355248
E. coli pathotypes	ETEC	Enterotoxigenic E. coli	2004	Mortality	Rate per 100,000	BOL	Bolivia	Americas	All ages	9126809	0.617824	0.218341	1.32373
E. coli pathotypes	ETEC	Enterotoxigenic E. coli	2004	Mortality	Rate per 100,000	BRA	Brazil	Americas	<5 years	16392954	0.574997	0.239508	1.18862
E. coli pathotypes	ETEC	Enterotoxigenic E. coli	2004	Mortality	Rate per 100,000	BRA	Brazil	Americas	≥5 years	165266471	0.040163	0.0162984	0.0837823
E. coli pathotypes	ETEC	Enterotoxigenic E. coli	2004	Mortality	Rate per 100,000	BRA	Brazil	Americas	All ages	181659425	0.0884264	0.0365973	0.184041
E. coli pathotypes	ETEC	Enterotoxigenic E. coli	2004	Mortality	Rate per 100,000	BRB	Barbados	Americas	<5 years	19231	0	0	0
E. coli pathotypes	ETEC	Enterotoxigenic E. coli	2004	Mortality	Rate per 100,000	BRB	Barbados	Americas	≥5 years	247335	0	0	0
E. coli pathotypes	ETEC	Enterotoxigenic E. coli	2004	Mortality	Rate per 100,000	BRB	Barbados	Americas	All ages	266566	0	0	0
E. coli pathotypes	ETEC	Enterotoxigenic E. coli	2004	Mortality	Rate per 100,000	BRN	Brunei	Western Pacific	<5 years	31773	0	0	0
E. coli pathotypes	ETEC	Enterotoxigenic E. coli	2004	Mortality	Rate per 100,000	BRN	Brunei	Western Pacific	≥5 years	318072	0	0	0
E. coli pathotypes	ETEC	Enterotoxigenic E. coli	2004	Mortality	Rate per 100,000	BRN	Brunei	Western Pacific	All ages	349845	0	0	0
E. coli pathotypes	ETEC	Enterotoxigenic E. coli	2004	Mortality	Rate per 100,000	BTN	Bhutan	South-East Asia	<5 years	68889	4.36565	1.92715	8.50807
E. coli pathotypes	ETEC	Enterotoxigenic E. coli	2004	Mortality	Rate per 100,000	BTN	Bhutan	South-East Asia	≥5 years	575306	1.14425	0.441383	2.23154
E. coli pathotypes	ETEC	Enterotoxigenic E. coli	2004	Mortality	Rate per 100,000	BTN	Bhutan	South-East Asia	All ages	644195	1.48874	0.630189	2.81141
E. coli pathotypes	ETEC	Enterotoxigenic E. coli	2004	Mortality	Rate per 100,000	BWA	Botswana	Africa	<5 years	223013	6.04256	2.14691	13.0688
E. coli pathotypes	ETEC	Enterotoxigenic E. coli	2004	Mortality	Rate per 100,000	BWA	Botswana	Africa	≥5 years	1568238	0.905338	0.331472	1.87698
E. coli pathotypes	ETEC	Enterotoxigenic E. coli	2004	Mortality	Rate per 100,000	BWA	Botswana	Africa	All ages	1791251	1.54493	0.577234	3.20467
E. coli pathotypes	ETEC	Enterotoxigenic E. coli	2004	Mortality	Rate per 100,000	CAF	Central African Republic	Africa	<5 years	718086	14.4732	3.97688	35.8635
E. coli pathotypes	ETEC	Enterotoxigenic E. coli	2004	Mortality	Rate per 100,000	CAF	Central African Republic	Africa	≥5 years	3428722	2.07666	0.601328	4.83558
E. coli pathotypes	ETEC	Enterotoxigenic E. coli	2004	Mortality	Rate per 100,000	CAF	Central African Republic	Africa	All ages	4146808	4.22332	1.19222	10.1178
E. coli pathotypes	ETEC	Enterotoxigenic E. coli	2004	Mortality	Rate per 100,000	CAN	Canada	Americas	<5 years	1718767	0	0	0
E. coli pathotypes	ETEC	Enterotoxigenic E. coli	2004	Mortality	Rate per 100,000	CAN	Canada	Americas	≥5 years	30263105	0	0	0
E. coli pathotypes	ETEC	Enterotoxigenic E. coli	2004	Mortality	Rate per 100,000	CAN	Canada	Americas	All ages	31981872	0	0	0
E. coli pathotypes	ETEC	Enterotoxigenic E. coli	2004	Mortality	Rate per 100,000	CHE	Switzerland	Europe	<5 years	367706	0	0	0
E. coli pathotypes	ETEC	Enterotoxigenic E. coli	2004	Mortality	Rate per 100,000	CHE	Switzerland	Europe	≥5 years	6990889	0	0	0
E. coli pathotypes	ETEC	Enterotoxigenic E. coli	2004	Mortality	Rate per 100,000	CHE	Switzerland	Europe	All ages	7358595	0	0	0
E. coli pathotypes	ETEC	Enterotoxigenic E. coli	2004	Mortality	Rate per 100,000	CHL	Chile	Americas	<5 years	1226183	0	0	0
E. coli pathotypes	ETEC	Enterotoxigenic E. coli	2004	Mortality	Rate per 100,000	CHL	Chile	Americas	≥5 years	14880325	0	0	0
E. coli pathotypes	ETEC	Enterotoxigenic E. coli	2004	Mortality	Rate per 100,000	CHL	Chile	Americas	All ages	16106508	0	0	0
E. coli pathotypes	ETEC	Enterotoxigenic E. coli	2004	Mortality	Rate per 100,000	CHN	China	Western Pacific	<5 years	81144942	0.286977	0.101152	0.648328
E. coli pathotypes	ETEC	Enterotoxigenic E. coli	2004	Mortality	Rate per 100,000	CHN	China	Western Pacific	≥5 years	1217170722	0.00675506	0.00235871	0.0145912
E. coli pathotypes	ETEC	Enterotoxigenic E. coli	2004	Mortality	Rate per 100,000	CHN	China	Western Pacific	All ages	1298315664	0.024269	0.00853344	0.053428
E. coli pathotypes	ETEC	Enterotoxigenic E. coli	2004	Mortality	Rate per 100,000	CIV	Cote d'Ivoire	Africa	<5 years	3523196	7.03967	3.34578	13.5461
E. coli pathotypes	ETEC	Enterotoxigenic E. coli	2004	Mortality	Rate per 100,000	CIV	Cote d'Ivoire	Africa	≥5 years	15836520	0.715179	0.314871	1.44978
E. coli pathotypes	ETEC	Enterotoxigenic E. coli	2004	Mortality	Rate per 100,000	CIV	Cote d'Ivoire	Africa	All ages	19359716	1.86615	0.870737	3.55968
E. coli pathotypes	ETEC	Enterotoxigenic E. coli	2004	Mortality	Rate per 100,000	CMR	Cameroon	Africa	<5 years	2796119	15.6033	5.10555	36.7549
E. coli pathotypes	ETEC	Enterotoxigenic E. coli	2004	Mortality	Rate per 100,000	CMR	Cameroon	Africa	≥5 years	13584649	1.5898	0.534126	3.76207
E. coli pathotypes	ETEC	Enterotoxigenic E. coli	2004	Mortality	Rate per 100,000	CMR	Cameroon	Africa	All ages	16380768	3.98184	1.32594	9.3541
E. coli pathotypes	ETEC	Enterotoxigenic E. coli	2004	Mortality	Rate per 100,000	COD	Democratic Republic of Congo	Africa	<5 years	10354840	11.3379	5.15252	21.3612
E. coli pathotypes	ETEC	Enterotoxigenic E. coli	2004	Mortality	Rate per 100,000	COD	Democratic Republic of Congo	Africa	≥5 years	45775257	2.23064	0.963375	4.0974
E. coli pathotypes	ETEC	Enterotoxigenic E. coli	2004	Mortality	Rate per 100,000	COD	Democratic Republic of Congo	Africa	All ages	56130097	3.91074	1.75841	7.16229
E. coli pathotypes	ETEC	Enterotoxigenic E. coli	2004	Mortality	Rate per 100,000	COG	Congo	Africa	<5 years	554816	9.10021	4.3035	17.2982
E. coli pathotypes	ETEC	Enterotoxigenic E. coli	2004	Mortality	Rate per 100,000	COG	Congo	Africa	≥5 years	2949739	1.35099	0.560114	2.5561
E. coli pathotypes	ETEC	Enterotoxigenic E. coli	2004	Mortality	Rate per 100,000	COG	Congo	Africa	All ages	3504555	2.57779	1.1868	4.80452
E. coli pathotypes	ETEC	Enterotoxigenic E. coli	2004	Mortality	Rate per 100,000	COK	Cook Islands	Western Pacific	<5 years	1520	0	0	0
E. coli pathotypes	ETEC	Enterotoxigenic E. coli	2004	Mortality	Rate per 100,000	COK	Cook Islands	Western Pacific	≥5 years	13531	0	0	0
E. coli pathotypes	ETEC	Enterotoxigenic E. coli	2004	Mortality	Rate per 100,000	COK	Cook Islands	Western Pacific	All ages	15051	0	0	0
E. coli pathotypes	ETEC	Enterotoxigenic E. coli	2004	Mortality	Rate per 100,000	COL	Colombia	Americas	<5 years	4230561	0.614138	0.202354	1.62388
E. coli pathotypes	ETEC	Enterotoxigenic E. coli	2004	Mortality	Rate per 100,000	COL	Colombia	Americas	≥5 years	37011381	0.0450819	0.0139983	0.115408
E. coli pathotypes	ETEC	Enterotoxigenic E. coli	2004	Mortality	Rate per 100,000	COL	Colombia	Americas	All ages	41241942	0.103455	0.0337613	0.272312
E. coli pathotypes	ETEC	Enterotoxigenic E. coli	2004	Mortality	Rate per 100,000	COM	Comoros	Africa	<5 years	93733	10.4453	4.89051	21.1074
E. coli pathotypes	ETEC	Enterotoxigenic E. coli	2004	Mortality	Rate per 100,000	COM	Comoros	Africa	≥5 years	481022	1.2826	0.565977	2.46571
E. coli pathotypes	ETEC	Enterotoxigenic E. coli	2004	Mortality	Rate per 100,000	COM	Comoros	Africa	All ages	574755	2.77689	1.29868	5.28743
E. coli pathotypes	ETEC	Enterotoxigenic E. coli	2004	Mortality	Rate per 100,000	CPV	Cape Verde	Africa	<5 years	57632	1.75701	0.550742	4.73734
E. coli pathotypes	ETEC	Enterotoxigenic E. coli	2004	Mortality	Rate per 100,000	CPV	Cape Verde	Africa	≥5 years	418821	0.551652	0.173761	1.39603
E. coli pathotypes	ETEC	Enterotoxigenic E. coli	2004	Mortality	Rate per 100,000	CPV	Cape Verde	Africa	All ages	476453	0.697453	0.227607	1.74123
E. coli pathotypes	ETEC	Enterotoxigenic E. coli	2004	Mortality	Rate per 100,000	CRI	Costa Rica	Americas	<5 years	381801	0.124664	0.0472356	0.272376
E. coli pathotypes	ETEC	Enterotoxigenic E. coli	2004	Mortality	Rate per 100,000	CRI	Costa Rica	Americas	≥5 years	3787967	0.0607553	0.0239003	0.130078
E. coli pathotypes	ETEC	Enterotoxigenic E. coli	2004	Mortality	Rate per 100,000	CRI	Costa Rica	Americas	All ages	4169768	0.066607	0.0262049	0.14411
E. coli pathotypes	ETEC	Enterotoxigenic E. coli	2004	Mortality	Rate per 100,000	CUB	Cuba	Americas	<5 years	707458	0.0475689	0.016748	0.109361
E. coli pathotypes	ETEC	Enterotoxigenic E. coli	2004	Mortality	Rate per 100,000	CUB	Cuba	Americas	≥5 years	10517551	0.0558187	0.0218226	0.122619
E. coli pathotypes	ETEC	Enterotoxigenic E. coli	2004	Mortality	Rate per 100,000	CUB	Cuba	Americas	All ages	11225009	0.0552987	0.0217003	0.122547
E. coli pathotypes	ETEC	Enterotoxigenic E. coli	2004	Mortality	Rate per 100,000	CYP	Cyprus	Europe	<5 years	61646	0	0	0
E. coli pathotypes	ETEC	Enterotoxigenic E. coli	2004	Mortality	Rate per 100,000	CYP	Cyprus	Europe	≥5 years	947082	0	0	0
E. coli pathotypes	ETEC	Enterotoxigenic E. coli	2004	Mortality	Rate per 100,000	CYP	Cyprus	Europe	All ages	1008728	0	0	0
E. coli pathotypes	ETEC	Enterotoxigenic E. coli	2004	Mortality	Rate per 100,000	CZE	Czechia	Europe	<5 years	454413	0	0	0
E. coli pathotypes	ETEC	Enterotoxigenic E. coli	2004	Mortality	Rate per 100,000	CZE	Czechia	Europe	≥5 years	9798679	0	0	0
E. coli pathotypes	ETEC	Enterotoxigenic E. coli	2004	Mortality	Rate per 100,000	CZE	Czechia	Europe	All ages	10253092	0	0	0
E. coli pathotypes	ETEC	Enterotoxigenic E. coli	2004	Mortality	Rate per 100,000	DEU	Germany	Europe	<5 years	3803273	0	0	0
E. coli pathotypes	ETEC	Enterotoxigenic E. coli	2004	Mortality	Rate per 100,000	DEU	Germany	Europe	≥5 years	78304941	0	0	0
E. coli pathotypes	ETEC	Enterotoxigenic E. coli	2004	Mortality	Rate per 100,000	DEU	Germany	Europe	All ages	82108214	0	0	0
E. coli pathotypes	ETEC	Enterotoxigenic E. coli	2004	Mortality	Rate per 100,000	DJI	Djibouti	Eastern Mediterranean	<5 years	118899	9.26205	3.88933	19.2146
E. coli pathotypes	ETEC	Enterotoxigenic E. coli	2004	Mortality	Rate per 100,000	DJI	Djibouti	Eastern Mediterranean	≥5 years	700972	1.27988	0.522119	2.50908
E. coli pathotypes	ETEC	Enterotoxigenic E. coli	2004	Mortality	Rate per 100,000	DJI	Djibouti	Eastern Mediterranean	All ages	819871	2.43747	1.02244	4.98152
E. coli pathotypes	ETEC	Enterotoxigenic E. coli	2004	Mortality	Rate per 100,000	DMA	Dominica	Americas	<5 years	5639	0	0	0
E. coli pathotypes	ETEC	Enterotoxigenic E. coli	2004	Mortality	Rate per 100,000	DMA	Dominica	Americas	≥5 years	62964	0.0670705	0.0261416	0.146809
E. coli pathotypes	ETEC	Enterotoxigenic E. coli	2004	Mortality	Rate per 100,000	DMA	Dominica	Americas	All ages	68603	0.0615575	0.0239928	0.134741
E. coli pathotypes	ETEC	Enterotoxigenic E. coli	2004	Mortality	Rate per 100,000	DNK	Denmark	Europe	<5 years	330371	0	0	0
E. coli pathotypes	ETEC	Enterotoxigenic E. coli	2004	Mortality	Rate per 100,000	DNK	Denmark	Europe	≥5 years	5067326	0	0	0
E. coli pathotypes	ETEC	Enterotoxigenic E. coli	2004	Mortality	Rate per 100,000	DNK	Denmark	Europe	All ages	5397697	0	0	0
E. coli pathotypes	ETEC	Enterotoxigenic E. coli	2004	Mortality	Rate per 100,000	DOM	Dominican Republic	Americas	<5 years	1033750	1.62965	0.618258	3.50542
E. coli pathotypes	ETEC	Enterotoxigenic E. coli	2004	Mortality	Rate per 100,000	DOM	Dominican Republic	Americas	≥5 years	8010172	0.0799048	0.0283643	0.172807
E. coli pathotypes	ETEC	Enterotoxigenic E. coli	2004	Mortality	Rate per 100,000	DOM	Dominican Republic	Americas	All ages	9043922	0.257046	0.0992741	0.538704
E. coli pathotypes	ETEC	Enterotoxigenic E. coli	2004	Mortality	Rate per 100,000	DZA	Algeria	Africa	<5 years	2932746	2.72159	1.22857	5.47144
E. coli pathotypes	ETEC	Enterotoxigenic E. coli	2004	Mortality	Rate per 100,000	DZA	Algeria	Africa	≥5 years	29460494	0.0264762	0.0120115	0.0530519
E. coli pathotypes	ETEC	Enterotoxigenic E. coli	2004	Mortality	Rate per 100,000	DZA	Algeria	Africa	All ages	32393240	0.27048	0.123272	0.537415
E. coli pathotypes	ETEC	Enterotoxigenic E. coli	2004	Mortality	Rate per 100,000	ECU	Ecuador	Americas	<5 years	1576900	0.176678	0.0682045	0.369658
E. coli pathotypes	ETEC	Enterotoxigenic E. coli	2004	Mortality	Rate per 100,000	ECU	Ecuador	Americas	≥5 years	11913553	0.0535861	0.0211087	0.118395
E. coli pathotypes	ETEC	Enterotoxigenic E. coli	2004	Mortality	Rate per 100,000	ECU	Ecuador	Americas	All ages	13490453	0.0679744	0.0271625	0.146631
E. coli pathotypes	ETEC	Enterotoxigenic E. coli	2004	Mortality	Rate per 100,000	EGY	Egypt	Eastern Mediterranean	<5 years	9798046	4.94326	1.6861	10.468
E. coli pathotypes	ETEC	Enterotoxigenic E. coli	2004	Mortality	Rate per 100,000	EGY	Egypt	Eastern Mediterranean	≥5 years	68867576	0.0614277	0.0202891	0.137338
E. coli pathotypes	ETEC	Enterotoxigenic E. coli	2004	Mortality	Rate per 100,000	EGY	Egypt	Eastern Mediterranean	All ages	78665622	0.669475	0.228224	1.41344
E. coli pathotypes	ETEC	Enterotoxigenic E. coli	2004	Mortality	Rate per 100,000	EMR	Eastern Mediterranean Region	Eastern Mediterranean	<5 years	72566198	7.37794	2.84951	14.3347
E. coli pathotypes	ETEC	Enterotoxigenic E. coli	2004	Mortality	Rate per 100,000	EMR	Eastern Mediterranean Region	Eastern Mediterranean	≥5 years	461754685	0.542113	0.198292	1.11882
E. coli pathotypes	ETEC	Enterotoxigenic E. coli	2004	Mortality	Rate per 100,000	EMR	Eastern Mediterranean Region	Eastern Mediterranean	All ages	534320883	1.47049	0.565791	2.88567
E. coli pathotypes	ETEC	Enterotoxigenic E. coli	2004	Mortality	Rate per 100,000	ERI	Eritrea	Africa	<5 years	410195	8.44842	3.79685	16.5001
E. coli pathotypes	ETEC	Enterotoxigenic E. coli	2004	Mortality	Rate per 100,000	ERI	Eritrea	Africa	≥5 years	2155204	3.5529	1.44538	6.81665
E. coli pathotypes	ETEC	Enterotoxigenic E. coli	2004	Mortality	Rate per 100,000	ERI	Eritrea	Africa	All ages	2565399	4.33567	1.84169	8.3502
E. coli pathotypes	ETEC	Enterotoxigenic E. coli	2004	Mortality	Rate per 100,000	ESP	Spain	Europe	<5 years	2117714	0	0	0
E. coli pathotypes	ETEC	Enterotoxigenic E. coli	2004	Mortality	Rate per 100,000	ESP	Spain	Europe	≥5 years	40745832	0	0	0
E. coli pathotypes	ETEC	Enterotoxigenic E. coli	2004	Mortality	Rate per 100,000	ESP	Spain	Europe	All ages	42863546	0	0	0
E. coli pathotypes	ETEC	Enterotoxigenic E. coli	2004	Mortality	Rate per 100,000	EST	Estonia	Europe	<5 years	64100	0	0	0
E. coli pathotypes	ETEC	Enterotoxigenic E. coli	2004	Mortality	Rate per 100,000	EST	Estonia	Europe	≥5 years	1302319	0	0	0
E. coli pathotypes	ETEC	Enterotoxigenic E. coli	2004	Mortality	Rate per 100,000	EST	Estonia	Europe	All ages	1366419	0	0	0
E. coli pathotypes	ETEC	Enterotoxigenic E. coli	2004	Mortality	Rate per 100,000	ETH	Ethiopia	Africa	<5 years	14067080	14.3214	6.42796	27.3071
E. coli pathotypes	ETEC	Enterotoxigenic E. coli	2004	Mortality	Rate per 100,000	ETH	Ethiopia	Africa	≥5 years	60874349	2.7063	1.20516	5.12397
E. coli pathotypes	ETEC	Enterotoxigenic E. coli	2004	Mortality	Rate per 100,000	ETH	Ethiopia	Africa	All ages	74941429	4.88654	2.18256	8.8508
E. coli pathotypes	ETEC	Enterotoxigenic E. coli	2004	Mortality	Rate per 100,000	EUR	European Region	Europe	<5 years	50408087	0.402222	0.131388	0.957689
E. coli pathotypes	ETEC	Enterotoxigenic E. coli	2004	Mortality	Rate per 100,000	EUR	European Region	Europe	≥5 years	827979593	0.00594644	0.00199132	0.0132333
E. coli pathotypes	ETEC	Enterotoxigenic E. coli	2004	Mortality	Rate per 100,000	EUR	European Region	Europe	All ages	878387680	0.0286875	0.00978822	0.0669244
E. coli pathotypes	ETEC	Enterotoxigenic E. coli	2004	Mortality	Rate per 100,000	FIN	Finland	Europe	<5 years	283141	0	0	0
E. coli pathotypes	ETEC	Enterotoxigenic E. coli	2004	Mortality	Rate per 100,000	FIN	Finland	Europe	≥5 years	4936540	0	0	0
E. coli pathotypes	ETEC	Enterotoxigenic E. coli	2004	Mortality	Rate per 100,000	FIN	Finland	Europe	All ages	5219681	0	0	0
E. coli pathotypes	ETEC	Enterotoxigenic E. coli	2004	Mortality	Rate per 100,000	FJI	Fiji	Western Pacific	<5 years	98804	0.253287	0.0773505	0.646194
E. coli pathotypes	ETEC	Enterotoxigenic E. coli	2004	Mortality	Rate per 100,000	FJI	Fiji	Western Pacific	≥5 years	771540	0.210008	0.0606357	0.519205
E. coli pathotypes	ETEC	Enterotoxigenic E. coli	2004	Mortality	Rate per 100,000	FJI	Fiji	Western Pacific	All ages	870344	0.214921	0.0623566	0.533654
E. coli pathotypes	ETEC	Enterotoxigenic E. coli	2004	Mortality	Rate per 100,000	FRA	France	Europe	<5 years	3791803	0	0	0
E. coli pathotypes	ETEC	Enterotoxigenic E. coli	2004	Mortality	Rate per 100,000	FRA	France	Europe	≥5 years	57152942	0	0	0
E. coli pathotypes	ETEC	Enterotoxigenic E. coli	2004	Mortality	Rate per 100,000	FRA	France	Europe	All ages	60944745	0	0	0
E. coli pathotypes	ETEC	Enterotoxigenic E. coli	2004	Mortality	Rate per 100,000	FSM	Micronesia	Western Pacific	<5 years	15100	1.24239	0.387005	3.25297
E. coli pathotypes	ETEC	Enterotoxigenic E. coli	2004	Mortality	Rate per 100,000	FSM	Micronesia	Western Pacific	≥5 years	97049	0.122338	0.040586	0.301256
E. coli pathotypes	ETEC	Enterotoxigenic E. coli	2004	Mortality	Rate per 100,000	FSM	Micronesia	Western Pacific	All ages	112149	0.273144	0.0919029	0.704607
E. coli pathotypes	ETEC	Enterotoxigenic E. coli	2004	Mortality	Rate per 100,000	GAB	Gabon	Africa	<5 years	204155	3.80674	1.27151	8.69625
E. coli pathotypes	ETEC	Enterotoxigenic E. coli	2004	Mortality	Rate per 100,000	GAB	Gabon	Africa	≥5 years	1197229	0.760207	0.251705	1.74861
E. coli pathotypes	ETEC	Enterotoxigenic E. coli	2004	Mortality	Rate per 100,000	GAB	Gabon	Africa	All ages	1401384	1.20403	0.410673	2.64102
E. coli pathotypes	ETEC	Enterotoxigenic E. coli	2004	Mortality	Rate per 100,000	GBR	United Kingdom	Europe	<5 years	3452010	0	0	0
E. coli pathotypes	ETEC	Enterotoxigenic E. coli	2004	Mortality	Rate per 100,000	GBR	United Kingdom	Europe	≥5 years	56515246	0	0	0
E. coli pathotypes	ETEC	Enterotoxigenic E. coli	2004	Mortality	Rate per 100,000	GBR	United Kingdom	Europe	All ages	59967256	0	0	0
E. coli pathotypes	ETEC	Enterotoxigenic E. coli	2004	Mortality	Rate per 100,000	GEO	Georgia	Europe	<5 years	241805	0.65715	0.201693	1.59377
E. coli pathotypes	ETEC	Enterotoxigenic E. coli	2004	Mortality	Rate per 100,000	GEO	Georgia	Europe	≥5 years	3829427	0.00594612	0.00186356	0.0129989
E. coli pathotypes	ETEC	Enterotoxigenic E. coli	2004	Mortality	Rate per 100,000	GEO	Georgia	Europe	All ages	4071232	0.0446234	0.0138759	0.107218
E. coli pathotypes	ETEC	Enterotoxigenic E. coli	2004	Mortality	Rate per 100,000	GHA	Ghana	Africa	<5 years	3319889	10.8204	3.49757	26.6448
E. coli pathotypes	ETEC	Enterotoxigenic E. coli	2004	Mortality	Rate per 100,000	GHA	Ghana	Africa	≥5 years	18259530	1.93622	0.593863	4.84226
E. coli pathotypes	ETEC	Enterotoxigenic E. coli	2004	Mortality	Rate per 100,000	GHA	Ghana	Africa	All ages	21579419	3.30301	1.05417	8.13841
E. coli pathotypes	ETEC	Enterotoxigenic E. coli	2004	Mortality	Rate per 100,000	GIN	Guinea	Africa	<5 years	1543581	21.2543	9.86565	41.5199
E. coli pathotypes	ETEC	Enterotoxigenic E. coli	2004	Mortality	Rate per 100,000	GIN	Guinea	Africa	≥5 years	7426123	3.21138	1.38642	6.45259
E. coli pathotypes	ETEC	Enterotoxigenic E. coli	2004	Mortality	Rate per 100,000	GIN	Guinea	Africa	All ages	8969704	6.31636	2.91906	12.4549
E. coli pathotypes	ETEC	Enterotoxigenic E. coli	2004	Mortality	Rate per 100,000	GLOBAL	Global	All WHO Member States	<5 years	633552100	5.30712	2.7417	9.25212
E. coli pathotypes	ETEC	Enterotoxigenic E. coli	2004	Mortality	Rate per 100,000	GLOBAL	Global	All WHO Member States	≥5 years	5784893268	0.601809	0.318345	1.03161
E. coli pathotypes	ETEC	Enterotoxigenic E. coli	2004	Mortality	Rate per 100,000	GLOBAL	Global	All WHO Member States	All ages	6418445368	1.06626	0.573514	1.76992
E. coli pathotypes	ETEC	Enterotoxigenic E. coli	2004	Mortality	Rate per 100,000	GMB	Gambia	Africa	<5 years	278796	13.1006	4.38273	30.8696
E. coli pathotypes	ETEC	Enterotoxigenic E. coli	2004	Mortality	Rate per 100,000	GMB	Gambia	Africa	≥5 years	1320195	1.25171	0.415199	2.87572
E. coli pathotypes	ETEC	Enterotoxigenic E. coli	2004	Mortality	Rate per 100,000	GMB	Gambia	Africa	All ages	1598991	3.31765	1.12678	7.76816
E. coli pathotypes	ETEC	Enterotoxigenic E. coli	2004	Mortality	Rate per 100,000	GNB	Guinea-Bissau	Africa	<5 years	228298	30.6579	10.3289	81.871
E. coli pathotypes	ETEC	Enterotoxigenic E. coli	2004	Mortality	Rate per 100,000	GNB	Guinea-Bissau	Africa	≥5 years	1105586	3.41195	1.0257	8.80571
E. coli pathotypes	ETEC	Enterotoxigenic E. coli	2004	Mortality	Rate per 100,000	GNB	Guinea-Bissau	Africa	All ages	1333884	8.07517	2.71249	21.5023
E. coli pathotypes	ETEC	Enterotoxigenic E. coli	2004	Mortality	Rate per 100,000	GNQ	Equatorial Guinea	Africa	<5 years	138124	19.4574	7.44415	39.7555
E. coli pathotypes	ETEC	Enterotoxigenic E. coli	2004	Mortality	Rate per 100,000	GNQ	Equatorial Guinea	Africa	≥5 years	735170	1.174	0.439177	2.36406
E. coli pathotypes	ETEC	Enterotoxigenic E. coli	2004	Mortality	Rate per 100,000	GNQ	Equatorial Guinea	Africa	All ages	873294	4.06578	1.63586	8.09629
E. coli pathotypes	ETEC	Enterotoxigenic E. coli	2004	Mortality	Rate per 100,000	GRC	Greece	Europe	<5 years	533976	0	0	0
E. coli pathotypes	ETEC	Enterotoxigenic E. coli	2004	Mortality	Rate per 100,000	GRC	Greece	Europe	≥5 years	10397880	0	0	0
E. coli pathotypes	ETEC	Enterotoxigenic E. coli	2004	Mortality	Rate per 100,000	GRC	Greece	Europe	All ages	10931856	0	0	0
E. coli pathotypes	ETEC	Enterotoxigenic E. coli	2004	Mortality	Rate per 100,000	GRD	Grenada	Americas	<5 years	9501	0	0	0
E. coli pathotypes	ETEC	Enterotoxigenic E. coli	2004	Mortality	Rate per 100,000	GRD	Grenada	Americas	≥5 years	99614	0.0574606	0.0220942	0.127341
E. coli pathotypes	ETEC	Enterotoxigenic E. coli	2004	Mortality	Rate per 100,000	GRD	Grenada	Americas	All ages	109115	0.0524573	0.0201704	0.116253
E. coli pathotypes	ETEC	Enterotoxigenic E. coli	2004	Mortality	Rate per 100,000	GTM	Guatemala	Americas	<5 years	1932586	2.17597	0.631065	5.24465
E. coli pathotypes	ETEC	Enterotoxigenic E. coli	2004	Mortality	Rate per 100,000	GTM	Guatemala	Americas	≥5 years	10732672	0.492395	0.148929	1.2305
E. coli pathotypes	ETEC	Enterotoxigenic E. coli	2004	Mortality	Rate per 100,000	GTM	Guatemala	Americas	All ages	12665258	0.749291	0.222449	1.80875
E. coli pathotypes	ETEC	Enterotoxigenic E. coli	2004	Mortality	Rate per 100,000	GUY	Guyana	Americas	<5 years	89519	0	0	0
E. coli pathotypes	ETEC	Enterotoxigenic E. coli	2004	Mortality	Rate per 100,000	GUY	Guyana	Americas	≥5 years	673482	0	0	0
E. coli pathotypes	ETEC	Enterotoxigenic E. coli	2004	Mortality	Rate per 100,000	GUY	Guyana	Americas	All ages	763001	0	0	0
E. coli pathotypes	ETEC	Enterotoxigenic E. coli	2004	Mortality	Rate per 100,000	HND	Honduras	Americas	<5 years	1082681	1.30277	0.461064	2.6798
E. coli pathotypes	ETEC	Enterotoxigenic E. coli	2004	Mortality	Rate per 100,000	HND	Honduras	Americas	≥5 years	6126468	0.242386	0.0796393	0.528378
E. coli pathotypes	ETEC	Enterotoxigenic E. coli	2004	Mortality	Rate per 100,000	HND	Honduras	Americas	All ages	7209149	0.401637	0.141794	0.846321
E. coli pathotypes	ETEC	Enterotoxigenic E. coli	2004	Mortality	Rate per 100,000	HRV	Croatia	Europe	<5 years	206778	0	0	0
E. coli pathotypes	ETEC	Enterotoxigenic E. coli	2004	Mortality	Rate per 100,000	HRV	Croatia	Europe	≥5 years	4100746	0	0	0
E. coli pathotypes	ETEC	Enterotoxigenic E. coli	2004	Mortality	Rate per 100,000	HRV	Croatia	Europe	All ages	4307524	0	0	0
E. coli pathotypes	ETEC	Enterotoxigenic E. coli	2004	Mortality	Rate per 100,000	HTI	Haiti	Americas	<5 years	1209405	7.33677	2.54759	15.8175
E. coli pathotypes	ETEC	Enterotoxigenic E. coli	2004	Mortality	Rate per 100,000	HTI	Haiti	Americas	≥5 years	7627018	0.329358	0.10626	0.7203
E. coli pathotypes	ETEC	Enterotoxigenic E. coli	2004	Mortality	Rate per 100,000	HTI	Haiti	Americas	All ages	8836423	1.28843	0.452267	2.75133
E. coli pathotypes	ETEC	Enterotoxigenic E. coli	2004	Mortality	Rate per 100,000	HUN	Hungary	Europe	<5 years	476348	0	0	0
E. coli pathotypes	ETEC	Enterotoxigenic E. coli	2004	Mortality	Rate per 100,000	HUN	Hungary	Europe	≥5 years	9619391	0	0	0
E. coli pathotypes	ETEC	Enterotoxigenic E. coli	2004	Mortality	Rate per 100,000	HUN	Hungary	Europe	All ages	10095739	0	0	0
E. coli pathotypes	ETEC	Enterotoxigenic E. coli	2004	Mortality	Rate per 100,000	IDN	Indonesia	South-East Asia	<5 years	22467699	5.07891	1.63366	11.9276
E. coli pathotypes	ETEC	Enterotoxigenic E. coli	2004	Mortality	Rate per 100,000	IDN	Indonesia	South-East Asia	≥5 years	204050320	1.22905	0.370875	2.8744
E. coli pathotypes	ETEC	Enterotoxigenic E. coli	2004	Mortality	Rate per 100,000	IDN	Indonesia	South-East Asia	All ages	226518019	1.61091	0.51091	3.71314
E. coli pathotypes	ETEC	Enterotoxigenic E. coli	2004	Mortality	Rate per 100,000	IND	India	South-East Asia	<5 years	134523561	3.60994	1.59685	6.8305
E. coli pathotypes	ETEC	Enterotoxigenic E. coli	2004	Mortality	Rate per 100,000	IND	India	South-East Asia	≥5 years	991835944	1.67012	0.721722	3.12915
E. coli pathotypes	ETEC	Enterotoxigenic E. coli	2004	Mortality	Rate per 100,000	IND	India	South-East Asia	All ages	1126359505	1.9018	0.848135	3.59643
E. coli pathotypes	ETEC	Enterotoxigenic E. coli	2004	Mortality	Rate per 100,000	IRL	Ireland	Europe	<5 years	288876	0	0	0
E. coli pathotypes	ETEC	Enterotoxigenic E. coli	2004	Mortality	Rate per 100,000	IRL	Ireland	Europe	≥5 years	3736230	0	0	0
E. coli pathotypes	ETEC	Enterotoxigenic E. coli	2004	Mortality	Rate per 100,000	IRL	Ireland	Europe	All ages	4025106	0	0	0
E. coli pathotypes	ETEC	Enterotoxigenic E. coli	2004	Mortality	Rate per 100,000	IRN	Iran	Eastern Mediterranean	<5 years	5305070	0.607254	0.218399	1.26085
E. coli pathotypes	ETEC	Enterotoxigenic E. coli	2004	Mortality	Rate per 100,000	IRN	Iran	Eastern Mediterranean	≥5 years	64180667	0.0244532	0.00903102	0.0506335
E. coli pathotypes	ETEC	Enterotoxigenic E. coli	2004	Mortality	Rate per 100,000	IRN	Iran	Eastern Mediterranean	All ages	69485737	0.0689487	0.0266587	0.139036
E. coli pathotypes	ETEC	Enterotoxigenic E. coli	2004	Mortality	Rate per 100,000	IRQ	Iraq	Eastern Mediterranean	<5 years	4330320	3.05324	1.19862	5.96182
E. coli pathotypes	ETEC	Enterotoxigenic E. coli	2004	Mortality	Rate per 100,000	IRQ	Iraq	Eastern Mediterranean	≥5 years	22831805	0.0312259	0.0127746	0.0624856
E. coli pathotypes	ETEC	Enterotoxigenic E. coli	2004	Mortality	Rate per 100,000	IRQ	Iraq	Eastern Mediterranean	All ages	27162125	0.51301	0.202283	1.00074
E. coli pathotypes	ETEC	Enterotoxigenic E. coli	2004	Mortality	Rate per 100,000	ISL	Iceland	Europe	<5 years	20936	0	0	0
E. coli pathotypes	ETEC	Enterotoxigenic E. coli	2004	Mortality	Rate per 100,000	ISL	Iceland	Europe	≥5 years	269728	0	0	0
E. coli pathotypes	ETEC	Enterotoxigenic E. coli	2004	Mortality	Rate per 100,000	ISL	Iceland	Europe	All ages	290664	0	0	0
E. coli pathotypes	ETEC	Enterotoxigenic E. coli	2004	Mortality	Rate per 100,000	ISR	Israel	Europe	<5 years	664587	0	0	0
E. coli pathotypes	ETEC	Enterotoxigenic E. coli	2004	Mortality	Rate per 100,000	ISR	Israel	Europe	≥5 years	5894144	0	0	0
E. coli pathotypes	ETEC	Enterotoxigenic E. coli	2004	Mortality	Rate per 100,000	ISR	Israel	Europe	All ages	6558731	0	0	0
E. coli pathotypes	ETEC	Enterotoxigenic E. coli	2004	Mortality	Rate per 100,000	ITA	Italy	Europe	<5 years	2691101	0	0	0
E. coli pathotypes	ETEC	Enterotoxigenic E. coli	2004	Mortality	Rate per 100,000	ITA	Italy	Europe	≥5 years	55267038	0	0	0
E. coli pathotypes	ETEC	Enterotoxigenic E. coli	2004	Mortality	Rate per 100,000	ITA	Italy	Europe	All ages	57958139	0	0	0
E. coli pathotypes	ETEC	Enterotoxigenic E. coli	2004	Mortality	Rate per 100,000	JAM	Jamaica	Americas	<5 years	253101	0.0113782	0.00273755	0.033228
E. coli pathotypes	ETEC	Enterotoxigenic E. coli	2004	Mortality	Rate per 100,000	JAM	Jamaica	Americas	≥5 years	2411504	0.0579828	0.0226685	0.127963
E. coli pathotypes	ETEC	Enterotoxigenic E. coli	2004	Mortality	Rate per 100,000	JAM	Jamaica	Americas	All ages	2664605	0.053556	0.0208445	0.118157
E. coli pathotypes	ETEC	Enterotoxigenic E. coli	2004	Mortality	Rate per 100,000	JOR	Jordan	Eastern Mediterranean	<5 years	773775	0.286724	0.11264	0.551749
E. coli pathotypes	ETEC	Enterotoxigenic E. coli	2004	Mortality	Rate per 100,000	JOR	Jordan	Eastern Mediterranean	≥5 years	5033421	0.0133755	0.00515293	0.0259741
E. coli pathotypes	ETEC	Enterotoxigenic E. coli	2004	Mortality	Rate per 100,000	JOR	Jordan	Eastern Mediterranean	All ages	5807196	0.0497976	0.0197012	0.0955896
E. coli pathotypes	ETEC	Enterotoxigenic E. coli	2004	Mortality	Rate per 100,000	JPN	Japan	Western Pacific	<5 years	5842970	0	0	0
E. coli pathotypes	ETEC	Enterotoxigenic E. coli	2004	Mortality	Rate per 100,000	JPN	Japan	Western Pacific	≥5 years	121909909	0	0	0
E. coli pathotypes	ETEC	Enterotoxigenic E. coli	2004	Mortality	Rate per 100,000	JPN	Japan	Western Pacific	All ages	127752879	0	0	0
E. coli pathotypes	ETEC	Enterotoxigenic E. coli	2004	Mortality	Rate per 100,000	KAZ	Kazakhstan	Europe	<5 years	1229813	1.22912	0.376166	2.85616
E. coli pathotypes	ETEC	Enterotoxigenic E. coli	2004	Mortality	Rate per 100,000	KAZ	Kazakhstan	Europe	≥5 years	14565616	0.0133084	0.00426788	0.0297964
E. coli pathotypes	ETEC	Enterotoxigenic E. coli	2004	Mortality	Rate per 100,000	KAZ	Kazakhstan	Europe	All ages	15795429	0.10797	0.0332237	0.248988
E. coli pathotypes	ETEC	Enterotoxigenic E. coli	2004	Mortality	Rate per 100,000	KEN	Kenya	Africa	<5 years	5894888	6.25879	2.78195	12.276
E. coli pathotypes	ETEC	Enterotoxigenic E. coli	2004	Mortality	Rate per 100,000	KEN	Kenya	Africa	≥5 years	28278507	0.836619	0.37222	1.6602
E. coli pathotypes	ETEC	Enterotoxigenic E. coli	2004	Mortality	Rate per 100,000	KEN	Kenya	Africa	All ages	34173395	1.77194	0.782267	3.32421
E. coli pathotypes	ETEC	Enterotoxigenic E. coli	2004	Mortality	Rate per 100,000	KGZ	Kyrgyzstan	Europe	<5 years	539880	1.41685	0.438047	3.21963
E. coli pathotypes	ETEC	Enterotoxigenic E. coli	2004	Mortality	Rate per 100,000	KGZ	Kyrgyzstan	Europe	≥5 years	4640995	0.0149794	0.00481988	0.0330763
E. coli pathotypes	ETEC	Enterotoxigenic E. coli	2004	Mortality	Rate per 100,000	KGZ	Kyrgyzstan	Europe	All ages	5180875	0.161063	0.0501482	0.363517
E. coli pathotypes	ETEC	Enterotoxigenic E. coli	2004	Mortality	Rate per 100,000	KHM	Cambodia	Western Pacific	<5 years	1623997	3.33721	0.924134	8.9144
E. coli pathotypes	ETEC	Enterotoxigenic E. coli	2004	Mortality	Rate per 100,000	KHM	Cambodia	Western Pacific	≥5 years	11524398	0.249448	0.0702038	0.675961
E. coli pathotypes	ETEC	Enterotoxigenic E. coli	2004	Mortality	Rate per 100,000	KHM	Cambodia	Western Pacific	All ages	13148395	0.630826	0.181004	1.66843
E. coli pathotypes	ETEC	Enterotoxigenic E. coli	2004	Mortality	Rate per 100,000	KIR	Kiribati	Western Pacific	<5 years	12913	2.85679	1.01502	6.62694
E. coli pathotypes	ETEC	Enterotoxigenic E. coli	2004	Mortality	Rate per 100,000	KIR	Kiribati	Western Pacific	≥5 years	82202	0.732318	0.254616	1.70258
E. coli pathotypes	ETEC	Enterotoxigenic E. coli	2004	Mortality	Rate per 100,000	KIR	Kiribati	Western Pacific	All ages	95115	1.02074	0.358996	2.2608
E. coli pathotypes	ETEC	Enterotoxigenic E. coli	2004	Mortality	Rate per 100,000	KNA	Saint Kitts and Nevis	Americas	<5 years	4004	0	0	0
E. coli pathotypes	ETEC	Enterotoxigenic E. coli	2004	Mortality	Rate per 100,000	KNA	Saint Kitts and Nevis	Americas	≥5 years	42249	0	0	0
E. coli pathotypes	ETEC	Enterotoxigenic E. coli	2004	Mortality	Rate per 100,000	KNA	Saint Kitts and Nevis	Americas	All ages	46253	0	0	0
E. coli pathotypes	ETEC	Enterotoxigenic E. coli	2004	Mortality	Rate per 100,000	KOR	South Korea	Western Pacific	<5 years	2769692	0	0	0
E. coli pathotypes	ETEC	Enterotoxigenic E. coli	2004	Mortality	Rate per 100,000	KOR	South Korea	Western Pacific	≥5 years	44843110	0	0	0
E. coli pathotypes	ETEC	Enterotoxigenic E. coli	2004	Mortality	Rate per 100,000	KOR	South Korea	Western Pacific	All ages	47612802	0	0	0
E. coli pathotypes	ETEC	Enterotoxigenic E. coli	2004	Mortality	Rate per 100,000	KWT	Kuwait	Eastern Mediterranean	<5 years	198664	0	0	0
E. coli pathotypes	ETEC	Enterotoxigenic E. coli	2004	Mortality	Rate per 100,000	KWT	Kuwait	Eastern Mediterranean	≥5 years	1935631	0	0	0
E. coli pathotypes	ETEC	Enterotoxigenic E. coli	2004	Mortality	Rate per 100,000	KWT	Kuwait	Eastern Mediterranean	All ages	2134295	0	0	0
E. coli pathotypes	ETEC	Enterotoxigenic E. coli	2004	Mortality	Rate per 100,000	LAO	Laos	Western Pacific	<5 years	808042	4.66129	1.64733	11.1718
E. coli pathotypes	ETEC	Enterotoxigenic E. coli	2004	Mortality	Rate per 100,000	LAO	Laos	Western Pacific	≥5 years	4932703	0.270948	0.0805219	0.659734
E. coli pathotypes	ETEC	Enterotoxigenic E. coli	2004	Mortality	Rate per 100,000	LAO	Laos	Western Pacific	All ages	5740745	0.888914	0.31201	2.12859
E. coli pathotypes	ETEC	Enterotoxigenic E. coli	2004	Mortality	Rate per 100,000	LBN	Lebanon	Eastern Mediterranean	<5 years	450167	0.0913121	0.0285167	0.220489
E. coli pathotypes	ETEC	Enterotoxigenic E. coli	2004	Mortality	Rate per 100,000	LBN	Lebanon	Eastern Mediterranean	≥5 years	4111795	0.053363	0.0157344	0.124212
E. coli pathotypes	ETEC	Enterotoxigenic E. coli	2004	Mortality	Rate per 100,000	LBN	Lebanon	Eastern Mediterranean	All ages	4561962	0.0571077	0.0173174	0.134198
E. coli pathotypes	ETEC	Enterotoxigenic E. coli	2004	Mortality	Rate per 100,000	LBR	Liberia	Africa	<5 years	531840	14.5468	6.55354	28.6043
E. coli pathotypes	ETEC	Enterotoxigenic E. coli	2004	Mortality	Rate per 100,000	LBR	Liberia	Africa	≥5 years	2579675	1.60344	0.688073	3.15065
E. coli pathotypes	ETEC	Enterotoxigenic E. coli	2004	Mortality	Rate per 100,000	LBR	Liberia	Africa	All ages	3111515	3.81581	1.66751	7.35218
E. coli pathotypes	ETEC	Enterotoxigenic E. coli	2004	Mortality	Rate per 100,000	LBY	Libya	Eastern Mediterranean	<5 years	604452	0.801522	0.237545	2.0477
E. coli pathotypes	ETEC	Enterotoxigenic E. coli	2004	Mortality	Rate per 100,000	LBY	Libya	Eastern Mediterranean	≥5 years	5072056	0.0273091	0.0076837	0.0621621
E. coli pathotypes	ETEC	Enterotoxigenic E. coli	2004	Mortality	Rate per 100,000	LBY	Libya	Eastern Mediterranean	All ages	5676508	0.10975	0.0324041	0.272196
E. coli pathotypes	ETEC	Enterotoxigenic E. coli	2004	Mortality	Rate per 100,000	LCA	Saint Lucia	Americas	<5 years	14604	0	0	0
E. coli pathotypes	ETEC	Enterotoxigenic E. coli	2004	Mortality	Rate per 100,000	LCA	Saint Lucia	Americas	≥5 years	149022	0.0404621	0.016206	0.085942
E. coli pathotypes	ETEC	Enterotoxigenic E. coli	2004	Mortality	Rate per 100,000	LCA	Saint Lucia	Americas	All ages	163626	0.0368507	0.0147596	0.0782715
E. coli pathotypes	ETEC	Enterotoxigenic E. coli	2004	Mortality	Rate per 100,000	LKA	Sri Lanka	South-East Asia	<5 years	1777824	0.521982	0.236325	0.987779
E. coli pathotypes	ETEC	Enterotoxigenic E. coli	2004	Mortality	Rate per 100,000	LKA	Sri Lanka	South-East Asia	≥5 years	18245905	0.169878	0.0701759	0.340663
E. coli pathotypes	ETEC	Enterotoxigenic E. coli	2004	Mortality	Rate per 100,000	LKA	Sri Lanka	South-East Asia	All ages	20023729	0.20114	0.0862488	0.391897
E. coli pathotypes	ETEC	Enterotoxigenic E. coli	2004	Mortality	Rate per 100,000	LSO	Lesotho	Africa	<5 years	254412	10.2175	4.66147	20.5325
E. coli pathotypes	ETEC	Enterotoxigenic E. coli	2004	Mortality	Rate per 100,000	LSO	Lesotho	Africa	≥5 years	1724849	3.12496	1.35492	5.98505
E. coli pathotypes	ETEC	Enterotoxigenic E. coli	2004	Mortality	Rate per 100,000	LSO	Lesotho	Africa	All ages	1979261	4.03663	1.79013	7.7018
E. coli pathotypes	ETEC	Enterotoxigenic E. coli	2004	Mortality	Rate per 100,000	LTU	Lithuania	Europe	<5 years	157610	0	0	0
E. coli pathotypes	ETEC	Enterotoxigenic E. coli	2004	Mortality	Rate per 100,000	LTU	Lithuania	Europe	≥5 years	3240927	0	0	0
E. coli pathotypes	ETEC	Enterotoxigenic E. coli	2004	Mortality	Rate per 100,000	LTU	Lithuania	Europe	All ages	3398537	0	0	0
E. coli pathotypes	ETEC	Enterotoxigenic E. coli	2004	Mortality	Rate per 100,000	LUX	Luxembourg	Europe	<5 years	28033	0	0	0
E. coli pathotypes	ETEC	Enterotoxigenic E. coli	2004	Mortality	Rate per 100,000	LUX	Luxembourg	Europe	≥5 years	427133	0	0	0
E. coli pathotypes	ETEC	Enterotoxigenic E. coli	2004	Mortality	Rate per 100,000	LUX	Luxembourg	Europe	All ages	455166	0	0	0
E. coli pathotypes	ETEC	Enterotoxigenic E. coli	2004	Mortality	Rate per 100,000	LVA	Latvia	Europe	<5 years	99051	0	0	0
E. coli pathotypes	ETEC	Enterotoxigenic E. coli	2004	Mortality	Rate per 100,000	LVA	Latvia	Europe	≥5 years	2178458	0	0	0
E. coli pathotypes	ETEC	Enterotoxigenic E. coli	2004	Mortality	Rate per 100,000	LVA	Latvia	Europe	All ages	2277509	0	0	0
E. coli pathotypes	ETEC	Enterotoxigenic E. coli	2004	Mortality	Rate per 100,000	MAR	Morocco	Eastern Mediterranean	<5 years	3097160	2.37349	0.663312	5.7377
E. coli pathotypes	ETEC	Enterotoxigenic E. coli	2004	Mortality	Rate per 100,000	MAR	Morocco	Eastern Mediterranean	≥5 years	26658353	0.041916	0.00995706	0.0965614
E. coli pathotypes	ETEC	Enterotoxigenic E. coli	2004	Mortality	Rate per 100,000	MAR	Morocco	Eastern Mediterranean	All ages	29755513	0.284602	0.0794762	0.68587
E. coli pathotypes	ETEC	Enterotoxigenic E. coli	2004	Mortality	Rate per 100,000	MCO	Monaco	Europe	<5 years	1586	0	0	0
E. coli pathotypes	ETEC	Enterotoxigenic E. coli	2004	Mortality	Rate per 100,000	MCO	Monaco	Europe	≥5 years	30761	0	0	0
E. coli pathotypes	ETEC	Enterotoxigenic E. coli	2004	Mortality	Rate per 100,000	MCO	Monaco	Europe	All ages	32347	0	0	0
E. coli pathotypes	ETEC	Enterotoxigenic E. coli	2004	Mortality	Rate per 100,000	MDA	Moldova	Europe	<5 years	227445	0.177104	0.0539313	0.422258
E. coli pathotypes	ETEC	Enterotoxigenic E. coli	2004	Mortality	Rate per 100,000	MDA	Moldova	Europe	≥5 years	3844270	0.00121447	0.000390814	0.00275551
E. coli pathotypes	ETEC	Enterotoxigenic E. coli	2004	Mortality	Rate per 100,000	MDA	Moldova	Europe	All ages	4071715	0.0110396	0.00347571	0.025785
E. coli pathotypes	ETEC	Enterotoxigenic E. coli	2004	Mortality	Rate per 100,000	MDG	Madagascar	Africa	<5 years	3233669	12.0649	5.40826	23.3571
E. coli pathotypes	ETEC	Enterotoxigenic E. coli	2004	Mortality	Rate per 100,000	MDG	Madagascar	Africa	≥5 years	15101468	1.91119	0.807667	3.78943
E. coli pathotypes	ETEC	Enterotoxigenic E. coli	2004	Mortality	Rate per 100,000	MDG	Madagascar	Africa	All ages	18335137	3.70195	1.67766	7.08074
E. coli pathotypes	ETEC	Enterotoxigenic E. coli	2004	Mortality	Rate per 100,000	MDV	Maldives	South-East Asia	<5 years	28122	0.749946	0.302492	1.51766
E. coli pathotypes	ETEC	Enterotoxigenic E. coli	2004	Mortality	Rate per 100,000	MDV	Maldives	South-East Asia	≥5 years	270812	0.13404	0.0531369	0.26609
E. coli pathotypes	ETEC	Enterotoxigenic E. coli	2004	Mortality	Rate per 100,000	MDV	Maldives	South-East Asia	All ages	298934	0.191981	0.0776525	0.382779
E. coli pathotypes	ETEC	Enterotoxigenic E. coli	2004	Mortality	Rate per 100,000	MEX	Mexico	Americas	<5 years	11487099	0.694004	0.221264	1.82504
E. coli pathotypes	ETEC	Enterotoxigenic E. coli	2004	Mortality	Rate per 100,000	MEX	Mexico	Americas	≥5 years	92200837	0.0709508	0.0225332	0.187044
E. coli pathotypes	ETEC	Enterotoxigenic E. coli	2004	Mortality	Rate per 100,000	MEX	Mexico	Americas	All ages	103687936	0.139976	0.0455587	0.370999
E. coli pathotypes	ETEC	Enterotoxigenic E. coli	2004	Mortality	Rate per 100,000	MHL	Marshall Islands	Western Pacific	<5 years	7957	1.15115	0.327665	2.92787
E. coli pathotypes	ETEC	Enterotoxigenic E. coli	2004	Mortality	Rate per 100,000	MHL	Marshall Islands	Western Pacific	≥5 years	43769	0.0989297	0.0283379	0.264685
E. coli pathotypes	ETEC	Enterotoxigenic E. coli	2004	Mortality	Rate per 100,000	MHL	Marshall Islands	Western Pacific	All ages	51726	0.260793	0.0795331	0.675114
E. coli pathotypes	ETEC	Enterotoxigenic E. coli	2004	Mortality	Rate per 100,000	MKD	North Macedonia	Europe	<5 years	139628	0.334586	0.0993633	0.795484
E. coli pathotypes	ETEC	Enterotoxigenic E. coli	2004	Mortality	Rate per 100,000	MKD	North Macedonia	Europe	≥5 years	1945112	0.00154564	0.000314975	0.00430581
E. coli pathotypes	ETEC	Enterotoxigenic E. coli	2004	Mortality	Rate per 100,000	MKD	North Macedonia	Europe	All ages	2084740	0.0238514	0.00703775	0.0558142
E. coli pathotypes	ETEC	Enterotoxigenic E. coli	2004	Mortality	Rate per 100,000	MLI	Mali	Africa	<5 years	2443468	23.538	8.55017	53.6267
E. coli pathotypes	ETEC	Enterotoxigenic E. coli	2004	Mortality	Rate per 100,000	MLI	Mali	Africa	≥5 years	10444483	2.88414	0.940009	6.66755
E. coli pathotypes	ETEC	Enterotoxigenic E. coli	2004	Mortality	Rate per 100,000	MLI	Mali	Africa	All ages	12887951	6.79997	2.4441	15.3296
E. coli pathotypes	ETEC	Enterotoxigenic E. coli	2004	Mortality	Rate per 100,000	MLT	Malta	Europe	<5 years	21069	0	0	0
E. coli pathotypes	ETEC	Enterotoxigenic E. coli	2004	Mortality	Rate per 100,000	MLT	Malta	Europe	≥5 years	388463	0	0	0
E. coli pathotypes	ETEC	Enterotoxigenic E. coli	2004	Mortality	Rate per 100,000	MLT	Malta	Europe	All ages	409532	0	0	0
E. coli pathotypes	ETEC	Enterotoxigenic E. coli	2004	Mortality	Rate per 100,000	MMR	Myanmar	South-East Asia	<5 years	4843176	6.80407	3.02392	13.1035
E. coli pathotypes	ETEC	Enterotoxigenic E. coli	2004	Mortality	Rate per 100,000	MMR	Myanmar	South-East Asia	≥5 years	42032233	0.368917	0.157747	0.732049
E. coli pathotypes	ETEC	Enterotoxigenic E. coli	2004	Mortality	Rate per 100,000	MMR	Myanmar	South-East Asia	All ages	46875409	1.0338	0.463427	1.9921
E. coli pathotypes	ETEC	Enterotoxigenic E. coli	2004	Mortality	Rate per 100,000	MNE	Montenegro	Europe	<5 years	41878	0	0	0
E. coli pathotypes	ETEC	Enterotoxigenic E. coli	2004	Mortality	Rate per 100,000	MNE	Montenegro	Europe	≥5 years	591588	0.0017104	0.000506914	0.0041017
E. coli pathotypes	ETEC	Enterotoxigenic E. coli	2004	Mortality	Rate per 100,000	MNE	Montenegro	Europe	All ages	633466	0.00159732	0.000473403	0.00383054
E. coli pathotypes	ETEC	Enterotoxigenic E. coli	2004	Mortality	Rate per 100,000	MNG	Mongolia	Western Pacific	<5 years	239901	1.44368	0.514623	3.34295
E. coli pathotypes	ETEC	Enterotoxigenic E. coli	2004	Mortality	Rate per 100,000	MNG	Mongolia	Western Pacific	≥5 years	2292563	0.00125057	0.00041171	0.00295237
E. coli pathotypes	ETEC	Enterotoxigenic E. coli	2004	Mortality	Rate per 100,000	MNG	Mongolia	Western Pacific	All ages	2532464	0.137892	0.0491671	0.319461
E. coli pathotypes	ETEC	Enterotoxigenic E. coli	2004	Mortality	Rate per 100,000	MOZ	Mozambique	Africa	<5 years	3462342	12.476	4.18793	27.3972
E. coli pathotypes	ETEC	Enterotoxigenic E. coli	2004	Mortality	Rate per 100,000	MOZ	Mozambique	Africa	≥5 years	16150893	1.65805	0.526134	3.80398
E. coli pathotypes	ETEC	Enterotoxigenic E. coli	2004	Mortality	Rate per 100,000	MOZ	Mozambique	Africa	All ages	19613235	3.56776	1.20757	7.94532
E. coli pathotypes	ETEC	Enterotoxigenic E. coli	2004	Mortality	Rate per 100,000	MRT	Mauritania	Africa	<5 years	467934	8.58274	3.94301	17.2035
E. coli pathotypes	ETEC	Enterotoxigenic E. coli	2004	Mortality	Rate per 100,000	MRT	Mauritania	Africa	≥5 years	2366458	0.924178	0.400341	1.79124
E. coli pathotypes	ETEC	Enterotoxigenic E. coli	2004	Mortality	Rate per 100,000	MRT	Mauritania	Africa	All ages	2834392	2.18854	1.01095	4.24938
E. coli pathotypes	ETEC	Enterotoxigenic E. coli	2004	Mortality	Rate per 100,000	MUS	Mauritius	Africa	<5 years	96430	0.502548	0.180038	1.10631
E. coli pathotypes	ETEC	Enterotoxigenic E. coli	2004	Mortality	Rate per 100,000	MUS	Mauritius	Africa	≥5 years	1149528	0.0285092	0.0108569	0.0579695
E. coli pathotypes	ETEC	Enterotoxigenic E. coli	2004	Mortality	Rate per 100,000	MUS	Mauritius	Africa	All ages	1245958	0.065197	0.0250812	0.134997
E. coli pathotypes	ETEC	Enterotoxigenic E. coli	2004	Mortality	Rate per 100,000	MWI	Malawi	Africa	<5 years	2241547	13.4988	4.60267	31.843
E. coli pathotypes	ETEC	Enterotoxigenic E. coli	2004	Mortality	Rate per 100,000	MWI	Malawi	Africa	≥5 years	10094732	3.41234	1.07551	7.92223
E. coli pathotypes	ETEC	Enterotoxigenic E. coli	2004	Mortality	Rate per 100,000	MWI	Malawi	Africa	All ages	12336279	5.24508	1.80661	12.3085
E. coli pathotypes	ETEC	Enterotoxigenic E. coli	2004	Mortality	Rate per 100,000	MYS	Malaysia	Western Pacific	<5 years	2621969	0.0205345	0.00648868	0.0530049
E. coli pathotypes	ETEC	Enterotoxigenic E. coli	2004	Mortality	Rate per 100,000	MYS	Malaysia	Western Pacific	≥5 years	22346100	0.0456669	0.0134261	0.119842
E. coli pathotypes	ETEC	Enterotoxigenic E. coli	2004	Mortality	Rate per 100,000	MYS	Malaysia	Western Pacific	All ages	24968069	0.0430277	0.0127857	0.113953
E. coli pathotypes	ETEC	Enterotoxigenic E. coli	2004	Mortality	Rate per 100,000	NAM	Namibia	Africa	<5 years	263030	4.75996	1.90709	9.71859
E. coli pathotypes	ETEC	Enterotoxigenic E. coli	2004	Mortality	Rate per 100,000	NAM	Namibia	Africa	≥5 years	1666913	1.31561	0.493328	2.66597
E. coli pathotypes	ETEC	Enterotoxigenic E. coli	2004	Mortality	Rate per 100,000	NAM	Namibia	Africa	All ages	1929943	1.78503	0.699753	3.49453
E. coli pathotypes	ETEC	Enterotoxigenic E. coli	2004	Mortality	Rate per 100,000	NER	Niger	Africa	<5 years	2684117	29.0607	12.6966	55.9995
E. coli pathotypes	ETEC	Enterotoxigenic E. coli	2004	Mortality	Rate per 100,000	NER	Niger	Africa	≥5 years	10342096	4.28961	1.76413	7.96596
E. coli pathotypes	ETEC	Enterotoxigenic E. coli	2004	Mortality	Rate per 100,000	NER	Niger	Africa	All ages	13026213	9.39382	4.01367	17.872
E. coli pathotypes	ETEC	Enterotoxigenic E. coli	2004	Mortality	Rate per 100,000	NGA	Nigeria	Africa	<5 years	24845640	24.9701	7.73877	55.5957
E. coli pathotypes	ETEC	Enterotoxigenic E. coli	2004	Mortality	Rate per 100,000	NGA	Nigeria	Africa	≥5 years	114249502	1.6161	0.530643	3.61662
E. coli pathotypes	ETEC	Enterotoxigenic E. coli	2004	Mortality	Rate per 100,000	NGA	Nigeria	Africa	All ages	139095142	5.78768	1.88991	12.8148
E. coli pathotypes	ETEC	Enterotoxigenic E. coli	2004	Mortality	Rate per 100,000	NIC	Nicaragua	Americas	<5 years	657964	2.5468	0.805004	6.32909
E. coli pathotypes	ETEC	Enterotoxigenic E. coli	2004	Mortality	Rate per 100,000	NIC	Nicaragua	Americas	≥5 years	4583604	0.0633709	0.0190606	0.154922
E. coli pathotypes	ETEC	Enterotoxigenic E. coli	2004	Mortality	Rate per 100,000	NIC	Nicaragua	Americas	All ages	5241568	0.375111	0.11839	0.920653
E. coli pathotypes	ETEC	Enterotoxigenic E. coli	2004	Mortality	Rate per 100,000	NIU	Niue	Western Pacific	<5 years	170	0	0	0
E. coli pathotypes	ETEC	Enterotoxigenic E. coli	2004	Mortality	Rate per 100,000	NIU	Niue	Western Pacific	≥5 years	1722	0	0	0
E. coli pathotypes	ETEC	Enterotoxigenic E. coli	2004	Mortality	Rate per 100,000	NIU	Niue	Western Pacific	All ages	1892	0	0	0
E. coli pathotypes	ETEC	Enterotoxigenic E. coli	2004	Mortality	Rate per 100,000	NLD	Netherlands	Europe	<5 years	1034661	0	0	0
E. coli pathotypes	ETEC	Enterotoxigenic E. coli	2004	Mortality	Rate per 100,000	NLD	Netherlands	Europe	≥5 years	15366056	0	0	0
E. coli pathotypes	ETEC	Enterotoxigenic E. coli	2004	Mortality	Rate per 100,000	NLD	Netherlands	Europe	All ages	16400717	0	0	0
E. coli pathotypes	ETEC	Enterotoxigenic E. coli	2004	Mortality	Rate per 100,000	NOR	Norway	Europe	<5 years	290888	0	0	0
E. coli pathotypes	ETEC	Enterotoxigenic E. coli	2004	Mortality	Rate per 100,000	NOR	Norway	Europe	≥5 years	4286395	0	0	0
E. coli pathotypes	ETEC	Enterotoxigenic E. coli	2004	Mortality	Rate per 100,000	NOR	Norway	Europe	All ages	4577283	0	0	0
E. coli pathotypes	ETEC	Enterotoxigenic E. coli	2004	Mortality	Rate per 100,000	NPL	Nepal	South-East Asia	<5 years	3460521	4.10502	1.46285	10.3745
E. coli pathotypes	ETEC	Enterotoxigenic E. coli	2004	Mortality	Rate per 100,000	NPL	Nepal	South-East Asia	≥5 years	22402362	0.847111	0.284654	2.09669
E. coli pathotypes	ETEC	Enterotoxigenic E. coli	2004	Mortality	Rate per 100,000	NPL	Nepal	South-East Asia	All ages	25862883	1.28303	0.454438	3.16361
E. coli pathotypes	ETEC	Enterotoxigenic E. coli	2004	Mortality	Rate per 100,000	NRU	Nauru	Western Pacific	<5 years	1236	0	0	0
E. coli pathotypes	ETEC	Enterotoxigenic E. coli	2004	Mortality	Rate per 100,000	NRU	Nauru	Western Pacific	≥5 years	8827	0	0	0
E. coli pathotypes	ETEC	Enterotoxigenic E. coli	2004	Mortality	Rate per 100,000	NRU	Nauru	Western Pacific	All ages	10063	0	0	0
E. coli pathotypes	ETEC	Enterotoxigenic E. coli	2004	Mortality	Rate per 100,000	NZL	New Zealand	Western Pacific	<5 years	283273	0	0	0
E. coli pathotypes	ETEC	Enterotoxigenic E. coli	2004	Mortality	Rate per 100,000	NZL	New Zealand	Western Pacific	≥5 years	3774058	0	0	0
E. coli pathotypes	ETEC	Enterotoxigenic E. coli	2004	Mortality	Rate per 100,000	NZL	New Zealand	Western Pacific	All ages	4057331	0	0	0
E. coli pathotypes	ETEC	Enterotoxigenic E. coli	2004	Mortality	Rate per 100,000	OMN	Oman	Eastern Mediterranean	<5 years	257311	0	0	0
E. coli pathotypes	ETEC	Enterotoxigenic E. coli	2004	Mortality	Rate per 100,000	OMN	Oman	Eastern Mediterranean	≥5 years	2119986	0	0	0
E. coli pathotypes	ETEC	Enterotoxigenic E. coli	2004	Mortality	Rate per 100,000	OMN	Oman	Eastern Mediterranean	All ages	2377297	0	0	0
E. coli pathotypes	ETEC	Enterotoxigenic E. coli	2004	Mortality	Rate per 100,000	PAK	Pakistan	Eastern Mediterranean	<5 years	25797305	11.2318	4.11307	24.3633
E. coli pathotypes	ETEC	Enterotoxigenic E. coli	2004	Mortality	Rate per 100,000	PAK	Pakistan	Eastern Mediterranean	≥5 years	143373746	1.40584	0.493051	3.03319
E. coli pathotypes	ETEC	Enterotoxigenic E. coli	2004	Mortality	Rate per 100,000	PAK	Pakistan	Eastern Mediterranean	All ages	169171051	2.90423	1.06234	6.36841
E. coli pathotypes	ETEC	Enterotoxigenic E. coli	2004	Mortality	Rate per 100,000	PAN	Panama	Americas	<5 years	349377	0	0	0
E. coli pathotypes	ETEC	Enterotoxigenic E. coli	2004	Mortality	Rate per 100,000	PAN	Panama	Americas	≥5 years	2870837	0	0	0
E. coli pathotypes	ETEC	Enterotoxigenic E. coli	2004	Mortality	Rate per 100,000	PAN	Panama	Americas	All ages	3220214	0	0	0
E. coli pathotypes	ETEC	Enterotoxigenic E. coli	2004	Mortality	Rate per 100,000	PER	Peru	Americas	<5 years	3001307	1.32109	0.410092	3.2123
E. coli pathotypes	ETEC	Enterotoxigenic E. coli	2004	Mortality	Rate per 100,000	PER	Peru	Americas	≥5 years	24718172	0.0436435	0.0129475	0.112715
E. coli pathotypes	ETEC	Enterotoxigenic E. coli	2004	Mortality	Rate per 100,000	PER	Peru	Americas	All ages	27719479	0.181959	0.0577993	0.439807
E. coli pathotypes	ETEC	Enterotoxigenic E. coli	2004	Mortality	Rate per 100,000	PHL	Philippines	Western Pacific	<5 years	11377003	1.21704	0.425687	2.76266
E. coli pathotypes	ETEC	Enterotoxigenic E. coli	2004	Mortality	Rate per 100,000	PHL	Philippines	Western Pacific	≥5 years	74192238	0.0718197	0.0226958	0.179964
E. coli pathotypes	ETEC	Enterotoxigenic E. coli	2004	Mortality	Rate per 100,000	PHL	Philippines	Western Pacific	All ages	85569241	0.224085	0.0806195	0.518751
E. coli pathotypes	ETEC	Enterotoxigenic E. coli	2004	Mortality	Rate per 100,000	PLW	Palau	Western Pacific	<5 years	1347	1.15739	0.307658	3.11545
E. coli pathotypes	ETEC	Enterotoxigenic E. coli	2004	Mortality	Rate per 100,000	PLW	Palau	Western Pacific	≥5 years	18392	0.237628	0.0615305	0.617304
E. coli pathotypes	ETEC	Enterotoxigenic E. coli	2004	Mortality	Rate per 100,000	PLW	Palau	Western Pacific	All ages	19739	0.300393	0.0804551	0.763834
E. coli pathotypes	ETEC	Enterotoxigenic E. coli	2004	Mortality	Rate per 100,000	PNG	Papua New Guinea	Western Pacific	<5 years	915768	2.48271	0.594479	7.04575
E. coli pathotypes	ETEC	Enterotoxigenic E. coli	2004	Mortality	Rate per 100,000	PNG	Papua New Guinea	Western Pacific	≥5 years	5309354	0.247715	0.0610415	0.711249
E. coli pathotypes	ETEC	Enterotoxigenic E. coli	2004	Mortality	Rate per 100,000	PNG	Papua New Guinea	Western Pacific	All ages	6225122	0.576501	0.149416	1.64106
E. coli pathotypes	ETEC	Enterotoxigenic E. coli	2004	Mortality	Rate per 100,000	POL	Poland	Europe	<5 years	1821175	0	0	0
E. coli pathotypes	ETEC	Enterotoxigenic E. coli	2004	Mortality	Rate per 100,000	POL	Poland	Europe	≥5 years	36368358	0	0	0
E. coli pathotypes	ETEC	Enterotoxigenic E. coli	2004	Mortality	Rate per 100,000	POL	Poland	Europe	All ages	38189533	0	0	0
E. coli pathotypes	ETEC	Enterotoxigenic E. coli	2004	Mortality	Rate per 100,000	PRK	North Korea	South-East Asia	<5 years	1867923	1.71098	0.679477	3.50004
E. coli pathotypes	ETEC	Enterotoxigenic E. coli	2004	Mortality	Rate per 100,000	PRK	North Korea	South-East Asia	≥5 years	22310479	0.0069025	0.0028271	0.0135946
E. coli pathotypes	ETEC	Enterotoxigenic E. coli	2004	Mortality	Rate per 100,000	PRK	North Korea	South-East Asia	All ages	24178402	0.138552	0.0554692	0.282201
E. coli pathotypes	ETEC	Enterotoxigenic E. coli	2004	Mortality	Rate per 100,000	PRT	Portugal	Europe	<5 years	564874	0	0	0
E. coli pathotypes	ETEC	Enterotoxigenic E. coli	2004	Mortality	Rate per 100,000	PRT	Portugal	Europe	≥5 years	9904686	0	0	0
E. coli pathotypes	ETEC	Enterotoxigenic E. coli	2004	Mortality	Rate per 100,000	PRT	Portugal	Europe	All ages	10469560	0	0	0
E. coli pathotypes	ETEC	Enterotoxigenic E. coli	2004	Mortality	Rate per 100,000	PRY	Paraguay	Americas	<5 years	646607	1.12886	0.434852	2.43016
E. coli pathotypes	ETEC	Enterotoxigenic E. coli	2004	Mortality	Rate per 100,000	PRY	Paraguay	Americas	≥5 years	4711072	0.0720983	0.0273818	0.16155
E. coli pathotypes	ETEC	Enterotoxigenic E. coli	2004	Mortality	Rate per 100,000	PRY	Paraguay	Americas	All ages	5357679	0.199636	0.0797213	0.433372
E. coli pathotypes	ETEC	Enterotoxigenic E. coli	2004	Mortality	Rate per 100,000	QAT	Qatar	Eastern Mediterranean	<5 years	59321	0	0	0
E. coli pathotypes	ETEC	Enterotoxigenic E. coli	2004	Mortality	Rate per 100,000	QAT	Qatar	Eastern Mediterranean	≥5 years	702124	0	0	0
E. coli pathotypes	ETEC	Enterotoxigenic E. coli	2004	Mortality	Rate per 100,000	QAT	Qatar	Eastern Mediterranean	All ages	761445	0	0	0
E. coli pathotypes	ETEC	Enterotoxigenic E. coli	2004	Mortality	Rate per 100,000	ROU	Romania	Europe	<5 years	1086116	0	0	0
E. coli pathotypes	ETEC	Enterotoxigenic E. coli	2004	Mortality	Rate per 100,000	ROU	Romania	Europe	≥5 years	20414706	0	0	0
E. coli pathotypes	ETEC	Enterotoxigenic E. coli	2004	Mortality	Rate per 100,000	ROU	Romania	Europe	All ages	21500822	0	0	0
E. coli pathotypes	ETEC	Enterotoxigenic E. coli	2004	Mortality	Rate per 100,000	RUS	Russia	Europe	<5 years	6705409	0.212559	0.0690883	0.486939
E. coli pathotypes	ETEC	Enterotoxigenic E. coli	2004	Mortality	Rate per 100,000	RUS	Russia	Europe	≥5 years	138754681	0.0132698	0.00426533	0.0297346
E. coli pathotypes	ETEC	Enterotoxigenic E. coli	2004	Mortality	Rate per 100,000	RUS	Russia	Europe	All ages	145460090	0.0224567	0.00729866	0.0511573
E. coli pathotypes	ETEC	Enterotoxigenic E. coli	2004	Mortality	Rate per 100,000	RWA	Rwanda	Africa	<5 years	1481213	19.1343	8.76565	36.6352
E. coli pathotypes	ETEC	Enterotoxigenic E. coli	2004	Mortality	Rate per 100,000	RWA	Rwanda	Africa	≥5 years	7218599	1.21715	0.522892	2.50216
E. coli pathotypes	ETEC	Enterotoxigenic E. coli	2004	Mortality	Rate per 100,000	RWA	Rwanda	Africa	All ages	8699812	4.26768	1.93198	8.06742
E. coli pathotypes	ETEC	Enterotoxigenic E. coli	2004	Mortality	Rate per 100,000	SAU	Saudi Arabia	Eastern Mediterranean	<5 years	2197060	0	0	0
E. coli pathotypes	ETEC	Enterotoxigenic E. coli	2004	Mortality	Rate per 100,000	SAU	Saudi Arabia	Eastern Mediterranean	≥5 years	17029269	0	0	0
E. coli pathotypes	ETEC	Enterotoxigenic E. coli	2004	Mortality	Rate per 100,000	SAU	Saudi Arabia	Eastern Mediterranean	All ages	19226329	0	0	0
E. coli pathotypes	ETEC	Enterotoxigenic E. coli	2004	Mortality	Rate per 100,000	SDN	Sudan	Eastern Mediterranean	<5 years	5312304	10.8909	3.05318	28.2202
E. coli pathotypes	ETEC	Enterotoxigenic E. coli	2004	Mortality	Rate per 100,000	SDN	Sudan	Eastern Mediterranean	≥5 years	24892346	0.177642	0.0444665	0.464609
E. coli pathotypes	ETEC	Enterotoxigenic E. coli	2004	Mortality	Rate per 100,000	SDN	Sudan	Eastern Mediterranean	All ages	30204650	2.06186	0.576202	5.27142
E. coli pathotypes	ETEC	Enterotoxigenic E. coli	2004	Mortality	Rate per 100,000	SEAR	South-East Asian Region	South-East Asia	<5 years	192178942	3.79094	1.86633	6.76087
E. coli pathotypes	ETEC	Enterotoxigenic E. coli	2004	Mortality	Rate per 100,000	SEAR	South-East Asian Region	South-East Asia	≥5 years	1486634365	1.36881	0.613854	2.46588
E. coli pathotypes	ETEC	Enterotoxigenic E. coli	2004	Mortality	Rate per 100,000	SEAR	South-East Asian Region	South-East Asia	All ages	1678813307	1.64608	0.769462	2.9406
E. coli pathotypes	ETEC	Enterotoxigenic E. coli	2004	Mortality	Rate per 100,000	SEN	Senegal	Africa	<5 years	1798400	13.7945	4.50721	28.3388
E. coli pathotypes	ETEC	Enterotoxigenic E. coli	2004	Mortality	Rate per 100,000	SEN	Senegal	Africa	≥5 years	9048603	1.75686	0.55919	3.79939
E. coli pathotypes	ETEC	Enterotoxigenic E. coli	2004	Mortality	Rate per 100,000	SEN	Senegal	Africa	All ages	10847003	3.75266	1.21928	7.8206
E. coli pathotypes	ETEC	Enterotoxigenic E. coli	2004	Mortality	Rate per 100,000	SGP	Singapore	Western Pacific	<5 years	226182	0	0	0
E. coli pathotypes	ETEC	Enterotoxigenic E. coli	2004	Mortality	Rate per 100,000	SGP	Singapore	Western Pacific	≥5 years	3909320	0	0	0
E. coli pathotypes	ETEC	Enterotoxigenic E. coli	2004	Mortality	Rate per 100,000	SGP	Singapore	Western Pacific	All ages	4135502	0	0	0
E. coli pathotypes	ETEC	Enterotoxigenic E. coli	2004	Mortality	Rate per 100,000	SLB	Solomon Islands	Western Pacific	<5 years	74888	0.682065	0.234926	1.63956
E. coli pathotypes	ETEC	Enterotoxigenic E. coli	2004	Mortality	Rate per 100,000	SLB	Solomon Islands	Western Pacific	≥5 years	395497	0.241079	0.0831914	0.556478
E. coli pathotypes	ETEC	Enterotoxigenic E. coli	2004	Mortality	Rate per 100,000	SLB	Solomon Islands	Western Pacific	All ages	470385	0.311286	0.109678	0.709245
E. coli pathotypes	ETEC	Enterotoxigenic E. coli	2004	Mortality	Rate per 100,000	SLE	Sierra Leone	Africa	<5 years	920015	29.6995	13.3726	56.59
E. coli pathotypes	ETEC	Enterotoxigenic E. coli	2004	Mortality	Rate per 100,000	SLE	Sierra Leone	Africa	≥5 years	4357424	2.97189	1.2873	5.81157
E. coli pathotypes	ETEC	Enterotoxigenic E. coli	2004	Mortality	Rate per 100,000	SLE	Sierra Leone	Africa	All ages	5277439	7.6313	3.37825	14.2329
E. coli pathotypes	ETEC	Enterotoxigenic E. coli	2004	Mortality	Rate per 100,000	SLV	El Salvador	Americas	<5 years	681937	0.874418	0.3452	1.85504
E. coli pathotypes	ETEC	Enterotoxigenic E. coli	2004	Mortality	Rate per 100,000	SLV	El Salvador	Americas	≥5 years	5321020	0.107729	0.0427902	0.233257
E. coli pathotypes	ETEC	Enterotoxigenic E. coli	2004	Mortality	Rate per 100,000	SLV	El Salvador	Americas	All ages	6002957	0.194825	0.0797908	0.420244
E. coli pathotypes	ETEC	Enterotoxigenic E. coli	2004	Mortality	Rate per 100,000	SMR	San Marino	Europe	<5 years	1488	0	0	0
E. coli pathotypes	ETEC	Enterotoxigenic E. coli	2004	Mortality	Rate per 100,000	SMR	San Marino	Europe	≥5 years	26534	0	0	0
E. coli pathotypes	ETEC	Enterotoxigenic E. coli	2004	Mortality	Rate per 100,000	SMR	San Marino	Europe	All ages	28022	0	0	0
E. coli pathotypes	ETEC	Enterotoxigenic E. coli	2004	Mortality	Rate per 100,000	SOM	Somalia	Eastern Mediterranean	<5 years	2041542	21.3355	6.31892	49.8208
E. coli pathotypes	ETEC	Enterotoxigenic E. coli	2004	Mortality	Rate per 100,000	SOM	Somalia	Eastern Mediterranean	≥5 years	8054804	3.84372	1.21257	8.93431
E. coli pathotypes	ETEC	Enterotoxigenic E. coli	2004	Mortality	Rate per 100,000	SOM	Somalia	Eastern Mediterranean	All ages	10096346	7.38066	2.26571	16.7365
E. coli pathotypes	ETEC	Enterotoxigenic E. coli	2004	Mortality	Rate per 100,000	SRB	Serbia	Europe	<5 years	354490	0	0	0
E. coli pathotypes	ETEC	Enterotoxigenic E. coli	2004	Mortality	Rate per 100,000	SRB	Serbia	Europe	≥5 years	7224405	0.00127124	0.000299682	0.00301395
E. coli pathotypes	ETEC	Enterotoxigenic E. coli	2004	Mortality	Rate per 100,000	SRB	Serbia	Europe	All ages	7578895	0.00121178	0.000285665	0.00287298
E. coli pathotypes	ETEC	Enterotoxigenic E. coli	2004	Mortality	Rate per 100,000	SSD	South Sudan	Africa	<5 years	1361797	20.1809	8.92099	38.2784
E. coli pathotypes	ETEC	Enterotoxigenic E. coli	2004	Mortality	Rate per 100,000	SSD	South Sudan	Africa	≥5 years	5700216	2.86167	1.14817	5.60958
E. coli pathotypes	ETEC	Enterotoxigenic E. coli	2004	Mortality	Rate per 100,000	SSD	South Sudan	Africa	All ages	7062013	6.20141	2.71118	11.853
E. coli pathotypes	ETEC	Enterotoxigenic E. coli	2004	Mortality	Rate per 100,000	STP	Sao Tome and Principe	Africa	<5 years	25368	5.81718	2.44486	11.9324
E. coli pathotypes	ETEC	Enterotoxigenic E. coli	2004	Mortality	Rate per 100,000	STP	Sao Tome and Principe	Africa	≥5 years	130384	0.699113	0.318268	1.41181
E. coli pathotypes	ETEC	Enterotoxigenic E. coli	2004	Mortality	Rate per 100,000	STP	Sao Tome and Principe	Africa	All ages	155752	1.53271	0.705173	3.03918
E. coli pathotypes	ETEC	Enterotoxigenic E. coli	2004	Mortality	Rate per 100,000	SUR	Suriname	Americas	<5 years	57504	0.368251	0.117969	0.837605
E. coli pathotypes	ETEC	Enterotoxigenic E. coli	2004	Mortality	Rate per 100,000	SUR	Suriname	Americas	≥5 years	453779	0.114591	0.0437112	0.254955
E. coli pathotypes	ETEC	Enterotoxigenic E. coli	2004	Mortality	Rate per 100,000	SUR	Suriname	Americas	All ages	511283	0.14312	0.0539991	0.30639
E. coli pathotypes	ETEC	Enterotoxigenic E. coli	2004	Mortality	Rate per 100,000	SVK	Slovakia	Europe	<5 years	262796	0	0	0
E. coli pathotypes	ETEC	Enterotoxigenic E. coli	2004	Mortality	Rate per 100,000	SVK	Slovakia	Europe	≥5 years	5112686	0	0	0
E. coli pathotypes	ETEC	Enterotoxigenic E. coli	2004	Mortality	Rate per 100,000	SVK	Slovakia	Europe	All ages	5375482	0	0	0
E. coli pathotypes	ETEC	Enterotoxigenic E. coli	2004	Mortality	Rate per 100,000	SVN	Slovenia	Europe	<5 years	88966	0	0	0
E. coli pathotypes	ETEC	Enterotoxigenic E. coli	2004	Mortality	Rate per 100,000	SVN	Slovenia	Europe	≥5 years	1904194	0	0	0
E. coli pathotypes	ETEC	Enterotoxigenic E. coli	2004	Mortality	Rate per 100,000	SVN	Slovenia	Europe	All ages	1993160	0	0	0
E. coli pathotypes	ETEC	Enterotoxigenic E. coli	2004	Mortality	Rate per 100,000	SWE	Sweden	Europe	<5 years	472890	0	0	0
E. coli pathotypes	ETEC	Enterotoxigenic E. coli	2004	Mortality	Rate per 100,000	SWE	Sweden	Europe	≥5 years	8503058	0	0	0
E. coli pathotypes	ETEC	Enterotoxigenic E. coli	2004	Mortality	Rate per 100,000	SWE	Sweden	Europe	All ages	8975948	0	0	0
E. coli pathotypes	ETEC	Enterotoxigenic E. coli	2004	Mortality	Rate per 100,000	SWZ	Eswatini	Africa	<5 years	150743	10.5269	4.92552	20.7894
E. coli pathotypes	ETEC	Enterotoxigenic E. coli	2004	Mortality	Rate per 100,000	SWZ	Eswatini	Africa	≥5 years	919358	1.43252	0.628718	2.73355
E. coli pathotypes	ETEC	Enterotoxigenic E. coli	2004	Mortality	Rate per 100,000	SWZ	Eswatini	Africa	All ages	1070101	2.71362	1.25952	5.27014
E. coli pathotypes	ETEC	Enterotoxigenic E. coli	2004	Mortality	Rate per 100,000	SYC	Seychelles	Africa	<5 years	7175	0.174078	0.0237161	0.515595
E. coli pathotypes	ETEC	Enterotoxigenic E. coli	2004	Mortality	Rate per 100,000	SYC	Seychelles	Africa	≥5 years	80424	0.231319	0.0881671	0.460895
E. coli pathotypes	ETEC	Enterotoxigenic E. coli	2004	Mortality	Rate per 100,000	SYC	Seychelles	Africa	All ages	87599	0.226631	0.0892932	0.442976
E. coli pathotypes	ETEC	Enterotoxigenic E. coli	2004	Mortality	Rate per 100,000	SYR	Syria	Eastern Mediterranean	<5 years	2555481	0.194684	0.0625293	0.464864
E. coli pathotypes	ETEC	Enterotoxigenic E. coli	2004	Mortality	Rate per 100,000	SYR	Syria	Eastern Mediterranean	≥5 years	15545345	0.0168263	0.00507896	0.0381725
E. coli pathotypes	ETEC	Enterotoxigenic E. coli	2004	Mortality	Rate per 100,000	SYR	Syria	Eastern Mediterranean	All ages	18100826	0.0419363	0.0128243	0.0993117
E. coli pathotypes	ETEC	Enterotoxigenic E. coli	2004	Mortality	Rate per 100,000	TCD	Chad	Africa	<5 years	1961648	24.8203	11.1131	46.8583
E. coli pathotypes	ETEC	Enterotoxigenic E. coli	2004	Mortality	Rate per 100,000	TCD	Chad	Africa	≥5 years	7736125	3.30397	1.46021	6.34118
E. coli pathotypes	ETEC	Enterotoxigenic E. coli	2004	Mortality	Rate per 100,000	TCD	Chad	Africa	All ages	9697773	7.65626	3.48719	14.2965
E. coli pathotypes	ETEC	Enterotoxigenic E. coli	2004	Mortality	Rate per 100,000	TGO	Togo	Africa	<5 years	910117	8.85687	4.05199	17.1834
E. coli pathotypes	ETEC	Enterotoxigenic E. coli	2004	Mortality	Rate per 100,000	TGO	Togo	Africa	≥5 years	4713106	2.23913	0.958545	4.23825
E. coli pathotypes	ETEC	Enterotoxigenic E. coli	2004	Mortality	Rate per 100,000	TGO	Togo	Africa	All ages	5623223	3.31021	1.48392	6.2688
E. coli pathotypes	ETEC	Enterotoxigenic E. coli	2004	Mortality	Rate per 100,000	THA	Thailand	South-East Asia	<5 years	4620561	0.155855	0.0521326	0.33627
E. coli pathotypes	ETEC	Enterotoxigenic E. coli	2004	Mortality	Rate per 100,000	THA	Thailand	South-East Asia	≥5 years	60544591	0.204785	0.0609879	0.460014
E. coli pathotypes	ETEC	Enterotoxigenic E. coli	2004	Mortality	Rate per 100,000	THA	Thailand	South-East Asia	All ages	65165152	0.201316	0.0598527	0.44694
E. coli pathotypes	ETEC	Enterotoxigenic E. coli	2004	Mortality	Rate per 100,000	TJK	Tajikistan	Europe	<5 years	882175	4.58533	1.45586	10.2215
E. coli pathotypes	ETEC	Enterotoxigenic E. coli	2004	Mortality	Rate per 100,000	TJK	Tajikistan	Europe	≥5 years	5840319	0.0446424	0.0139809	0.0976982
E. coli pathotypes	ETEC	Enterotoxigenic E. coli	2004	Mortality	Rate per 100,000	TJK	Tajikistan	Europe	All ages	6722494	0.640505	0.203195	1.42915
E. coli pathotypes	ETEC	Enterotoxigenic E. coli	2004	Mortality	Rate per 100,000	TKM	Turkmenistan	Europe	<5 years	531543	3.62294	1.1411	8.41643
E. coli pathotypes	ETEC	Enterotoxigenic E. coli	2004	Mortality	Rate per 100,000	TKM	Turkmenistan	Europe	≥5 years	4379504	0.0161035	0.00512153	0.0357156
E. coli pathotypes	ETEC	Enterotoxigenic E. coli	2004	Mortality	Rate per 100,000	TKM	Turkmenistan	Europe	All ages	4911047	0.406487	0.129153	0.943059
E. coli pathotypes	ETEC	Enterotoxigenic E. coli	2004	Mortality	Rate per 100,000	TLS	Timor-Leste	South-East Asia	<5 years	153507	8.76323	3.96061	16.9695
E. coli pathotypes	ETEC	Enterotoxigenic E. coli	2004	Mortality	Rate per 100,000	TLS	Timor-Leste	South-East Asia	≥5 years	770419	0.366634	0.151606	0.742108
E. coli pathotypes	ETEC	Enterotoxigenic E. coli	2004	Mortality	Rate per 100,000	TLS	Timor-Leste	South-East Asia	All ages	923926	1.7617	0.785664	3.35582
E. coli pathotypes	ETEC	Enterotoxigenic E. coli	2004	Mortality	Rate per 100,000	TON	Tonga	Western Pacific	<5 years	14388	0.100569	0.0266749	0.270663
E. coli pathotypes	ETEC	Enterotoxigenic E. coli	2004	Mortality	Rate per 100,000	TON	Tonga	Western Pacific	≥5 years	90380	0.0537654	0.0154858	0.139535
E. coli pathotypes	ETEC	Enterotoxigenic E. coli	2004	Mortality	Rate per 100,000	TON	Tonga	Western Pacific	All ages	104768	0.060193	0.0172483	0.160906
E. coli pathotypes	ETEC	Enterotoxigenic E. coli	2004	Mortality	Rate per 100,000	TTO	Trinidad and Tobago	Americas	<5 years	94241	0	0	0
E. coli pathotypes	ETEC	Enterotoxigenic E. coli	2004	Mortality	Rate per 100,000	TTO	Trinidad and Tobago	Americas	≥5 years	1247815	0	0	0
E. coli pathotypes	ETEC	Enterotoxigenic E. coli	2004	Mortality	Rate per 100,000	TTO	Trinidad and Tobago	Americas	All ages	1342056	0	0	0
E. coli pathotypes	ETEC	Enterotoxigenic E. coli	2004	Mortality	Rate per 100,000	TUN	Tunisia	Eastern Mediterranean	<5 years	833225	0.286358	0.11346	0.555808
E. coli pathotypes	ETEC	Enterotoxigenic E. coli	2004	Mortality	Rate per 100,000	TUN	Tunisia	Eastern Mediterranean	≥5 years	9288140	0.0257132	0.00999922	0.051359
E. coli pathotypes	ETEC	Enterotoxigenic E. coli	2004	Mortality	Rate per 100,000	TUN	Tunisia	Eastern Mediterranean	All ages	10121365	0.0471704	0.0190177	0.0919316
E. coli pathotypes	ETEC	Enterotoxigenic E. coli	2004	Mortality	Rate per 100,000	TUR	Turkey	Europe	<5 years	6530606	0.0304849	0.00914528	0.0774654
E. coli pathotypes	ETEC	Enterotoxigenic E. coli	2004	Mortality	Rate per 100,000	TUR	Turkey	Europe	≥5 years	61687287	0.0253545	0.00728458	0.0626669
E. coli pathotypes	ETEC	Enterotoxigenic E. coli	2004	Mortality	Rate per 100,000	TUR	Turkey	Europe	All ages	68217893	0.0258456	0.00753775	0.0640289
E. coli pathotypes	ETEC	Enterotoxigenic E. coli	2004	Mortality	Rate per 100,000	TUV	Tuvalu	Western Pacific	<5 years	1164	2.67531	0.809198	7.05392
E. coli pathotypes	ETEC	Enterotoxigenic E. coli	2004	Mortality	Rate per 100,000	TUV	Tuvalu	Western Pacific	≥5 years	8586	1.05235	0.288693	2.87455
E. coli pathotypes	ETEC	Enterotoxigenic E. coli	2004	Mortality	Rate per 100,000	TUV	Tuvalu	Western Pacific	All ages	9750	1.24611	0.362539	3.30686
E. coli pathotypes	ETEC	Enterotoxigenic E. coli	2004	Mortality	Rate per 100,000	TZA	Tanzania	Africa	<5 years	6607231	11.3377	4.55803	23.5238
E. coli pathotypes	ETEC	Enterotoxigenic E. coli	2004	Mortality	Rate per 100,000	TZA	Tanzania	Africa	≥5 years	30977993	1.64418	0.659133	3.42695
E. coli pathotypes	ETEC	Enterotoxigenic E. coli	2004	Mortality	Rate per 100,000	TZA	Tanzania	Africa	All ages	37585224	3.34824	1.37696	7.04235
E. coli pathotypes	ETEC	Enterotoxigenic E. coli	2004	Mortality	Rate per 100,000	UGA	Uganda	Africa	<5 years	5302839	8.77543	3.9233	16.9021
E. coli pathotypes	ETEC	Enterotoxigenic E. coli	2004	Mortality	Rate per 100,000	UGA	Uganda	Africa	≥5 years	21451744	1.59211	0.675706	3.14065
E. coli pathotypes	ETEC	Enterotoxigenic E. coli	2004	Mortality	Rate per 100,000	UGA	Uganda	Africa	All ages	26754583	3.01587	1.31284	5.62951
E. coli pathotypes	ETEC	Enterotoxigenic E. coli	2004	Mortality	Rate per 100,000	UKR	Ukraine	Europe	<5 years	1949066	0.138735	0.0423738	0.310633
E. coli pathotypes	ETEC	Enterotoxigenic E. coli	2004	Mortality	Rate per 100,000	UKR	Ukraine	Europe	≥5 years	46199706	0.00181126	0.000571964	0.00398151
E. coli pathotypes	ETEC	Enterotoxigenic E. coli	2004	Mortality	Rate per 100,000	UKR	Ukraine	Europe	All ages	48148772	0.00735396	0.00231599	0.0162571
E. coli pathotypes	ETEC	Enterotoxigenic E. coli	2004	Mortality	Rate per 100,000	URY	Uruguay	Americas	<5 years	251878	0	0	0
E. coli pathotypes	ETEC	Enterotoxigenic E. coli	2004	Mortality	Rate per 100,000	URY	Uruguay	Americas	≥5 years	3030069	0	0	0
E. coli pathotypes	ETEC	Enterotoxigenic E. coli	2004	Mortality	Rate per 100,000	URY	Uruguay	Americas	All ages	3281947	0	0	0
E. coli pathotypes	ETEC	Enterotoxigenic E. coli	2004	Mortality	Rate per 100,000	USA	United States	Americas	<5 years	19633756	0	0	0
E. coli pathotypes	ETEC	Enterotoxigenic E. coli	2004	Mortality	Rate per 100,000	USA	United States	Americas	≥5 years	271698348	0	0	0
E. coli pathotypes	ETEC	Enterotoxigenic E. coli	2004	Mortality	Rate per 100,000	USA	United States	Americas	All ages	291332104	0	0	0
E. coli pathotypes	ETEC	Enterotoxigenic E. coli	2004	Mortality	Rate per 100,000	UZB	Uzbekistan	Europe	<5 years	2540209	2.87406	0.816368	7.26402
E. coli pathotypes	ETEC	Enterotoxigenic E. coli	2004	Mortality	Rate per 100,000	UZB	Uzbekistan	Europe	≥5 years	23326561	0.0215365	0.00699805	0.0481258
E. coli pathotypes	ETEC	Enterotoxigenic E. coli	2004	Mortality	Rate per 100,000	UZB	Uzbekistan	Europe	All ages	25866770	0.301665	0.0882063	0.753835
E. coli pathotypes	ETEC	Enterotoxigenic E. coli	2004	Mortality	Rate per 100,000	VCT	Saint Vincent and the Grenadines	Americas	<5 years	10640	0.291836	0.0538691	0.904863
E. coli pathotypes	ETEC	Enterotoxigenic E. coli	2004	Mortality	Rate per 100,000	VCT	Saint Vincent and the Grenadines	Americas	≥5 years	102378	0.0457192	0.0179714	0.098519
E. coli pathotypes	ETEC	Enterotoxigenic E. coli	2004	Mortality	Rate per 100,000	VCT	Saint Vincent and the Grenadines	Americas	All ages	113018	0.0688897	0.0231896	0.168676
E. coli pathotypes	ETEC	Enterotoxigenic E. coli	2004	Mortality	Rate per 100,000	VEN	Venezuela	Americas	<5 years	2883594	0.893432	0.247887	2.24167
E. coli pathotypes	ETEC	Enterotoxigenic E. coli	2004	Mortality	Rate per 100,000	VEN	Venezuela	Americas	≥5 years	23234702	0.0913501	0.0246234	0.221633
E. coli pathotypes	ETEC	Enterotoxigenic E. coli	2004	Mortality	Rate per 100,000	VEN	Venezuela	Americas	All ages	26118296	0.179904	0.0492943	0.448592
E. coli pathotypes	ETEC	Enterotoxigenic E. coli	2004	Mortality	Rate per 100,000	VNM	Vietnam	Western Pacific	<5 years	6821656	0.419859	0.155492	0.926699
E. coli pathotypes	ETEC	Enterotoxigenic E. coli	2004	Mortality	Rate per 100,000	VNM	Vietnam	Western Pacific	≥5 years	73134840	0.037445	0.0125863	0.0830573
E. coli pathotypes	ETEC	Enterotoxigenic E. coli	2004	Mortality	Rate per 100,000	VNM	Vietnam	Western Pacific	All ages	79956496	0.0700714	0.0252604	0.145573
E. coli pathotypes	ETEC	Enterotoxigenic E. coli	2004	Mortality	Rate per 100,000	VUT	Vanuatu	Western Pacific	<5 years	29493	0.574256	0.209511	1.34281
E. coli pathotypes	ETEC	Enterotoxigenic E. coli	2004	Mortality	Rate per 100,000	VUT	Vanuatu	Western Pacific	≥5 years	173711	0.30333	0.0963931	0.731433
E. coli pathotypes	ETEC	Enterotoxigenic E. coli	2004	Mortality	Rate per 100,000	VUT	Vanuatu	Western Pacific	All ages	203204	0.342652	0.119569	0.793314
E. coli pathotypes	ETEC	Enterotoxigenic E. coli	2004	Mortality	Rate per 100,000	WPR	Western Pacific Region	Western Pacific	<5 years	116270311	0.447482	0.18078	0.903117
E. coli pathotypes	ETEC	Enterotoxigenic E. coli	2004	Mortality	Rate per 100,000	WPR	Western Pacific Region	Western Pacific	≥5 years	1606175150	0.0144784	0.00564213	0.0284788
E. coli pathotypes	ETEC	Enterotoxigenic E. coli	2004	Mortality	Rate per 100,000	WPR	Western Pacific Region	Western Pacific	All ages	1722445461	0.0437074	0.017263	0.0872827
E. coli pathotypes	ETEC	Enterotoxigenic E. coli	2004	Mortality	Rate per 100,000	WSM	Samoa	Western Pacific	<5 years	26453	0.297992	0.101132	0.712963
E. coli pathotypes	ETEC	Enterotoxigenic E. coli	2004	Mortality	Rate per 100,000	WSM	Samoa	Western Pacific	≥5 years	159415	0.0701021	0.021008	0.166885
E. coli pathotypes	ETEC	Enterotoxigenic E. coli	2004	Mortality	Rate per 100,000	WSM	Samoa	Western Pacific	All ages	185868	0.102536	0.0343036	0.236677
E. coli pathotypes	ETEC	Enterotoxigenic E. coli	2004	Mortality	Rate per 100,000	YEM	Yemen	Eastern Mediterranean	<5 years	3770396	7.08906	2.15953	16.1769
E. coli pathotypes	ETEC	Enterotoxigenic E. coli	2004	Mortality	Rate per 100,000	YEM	Yemen	Eastern Mediterranean	≥5 years	18000841	0.15323	0.0466428	0.353072
E. coli pathotypes	ETEC	Enterotoxigenic E. coli	2004	Mortality	Rate per 100,000	YEM	Yemen	Eastern Mediterranean	All ages	21771237	1.35439	0.413921	3.04907
E. coli pathotypes	ETEC	Enterotoxigenic E. coli	2004	Mortality	Rate per 100,000	ZAF	South Africa	Africa	<5 years	4818562	9.30363	3.54104	20.7029
E. coli pathotypes	ETEC	Enterotoxigenic E. coli	2004	Mortality	Rate per 100,000	ZAF	South Africa	Africa	≥5 years	43922113	1.18897	0.439416	2.76137
E. coli pathotypes	ETEC	Enterotoxigenic E. coli	2004	Mortality	Rate per 100,000	ZAF	South Africa	Africa	All ages	48740675	1.99119	0.738768	4.46929
E. coli pathotypes	ETEC	Enterotoxigenic E. coli	2004	Mortality	Rate per 100,000	ZMB	Zambia	Africa	<5 years	2075456	15.9464	4.96533	38.9944
E. coli pathotypes	ETEC	Enterotoxigenic E. coli	2004	Mortality	Rate per 100,000	ZMB	Zambia	Africa	≥5 years	9084155	2.23621	0.678665	5.47756
E. coli pathotypes	ETEC	Enterotoxigenic E. coli	2004	Mortality	Rate per 100,000	ZMB	Zambia	Africa	All ages	11159611	4.78601	1.50154	11.4099
E. coli pathotypes	ETEC	Enterotoxigenic E. coli	2004	Mortality	Rate per 100,000	ZWE	Zimbabwe	Africa	<5 years	1992690	9.9827	3.17842	24.5194
E. coli pathotypes	ETEC	Enterotoxigenic E. coli	2004	Mortality	Rate per 100,000	ZWE	Zimbabwe	Africa	≥5 years	10312830	1.45024	0.454875	3.46899
E. coli pathotypes	ETEC	Enterotoxigenic E. coli	2004	Mortality	Rate per 100,000	ZWE	Zimbabwe	Africa	All ages	12305520	2.83194	0.883089	6.86853
E. coli pathotypes	ETEC	Enterotoxigenic E. coli	2005	Incidence	Number	AFG	Afghanistan	Eastern Mediterranean	<5 years	4747279	426391	171049	803673
E. coli pathotypes	ETEC	Enterotoxigenic E. coli	2005	Incidence	Number	AFG	Afghanistan	Eastern Mediterranean	≥5 years	19104246	393493	157979	792127
E. coli pathotypes	ETEC	Enterotoxigenic E. coli	2005	Incidence	Number	AFG	Afghanistan	Eastern Mediterranean	All ages	23851525	819883	337282	1.59253e+06
E. coli pathotypes	ETEC	Enterotoxigenic E. coli	2005	Incidence	Number	AFR	African Region	Africa	<5 years	129048085	1.92031e+07	1.11764e+07	2.96022e+07
E. coli pathotypes	ETEC	Enterotoxigenic E. coli	2005	Incidence	Number	AFR	African Region	Africa	≥5 years	631499062	5.26138e+07	3.00229e+07	8.42825e+07
E. coli pathotypes	ETEC	Enterotoxigenic E. coli	2005	Incidence	Number	AFR	African Region	Africa	All ages	760547147	7.18168e+07	4.09431e+07	1.13327e+08
E. coli pathotypes	ETEC	Enterotoxigenic E. coli	2005	Incidence	Number	AGO	Angola	Africa	<5 years	3483810	585270	279296	1.09784e+06
E. coli pathotypes	ETEC	Enterotoxigenic E. coli	2005	Incidence	Number	AGO	Angola	Africa	≥5 years	15454859	965666	441798	1.87731e+06
E. coli pathotypes	ETEC	Enterotoxigenic E. coli	2005	Incidence	Number	AGO	Angola	Africa	All ages	18938669	1.55094e+06	715555	2.90015e+06
E. coli pathotypes	ETEC	Enterotoxigenic E. coli	2005	Incidence	Number	ALB	Albania	Europe	<5 years	231634	3844.48	1606.21	7412.04
E. coli pathotypes	ETEC	Enterotoxigenic E. coli	2005	Incidence	Number	ALB	Albania	Europe	≥5 years	2856512	3502.47	1313.45	6975.23
E. coli pathotypes	ETEC	Enterotoxigenic E. coli	2005	Incidence	Number	ALB	Albania	Europe	All ages	3088146	7346.95	3008.18	14549.6
E. coli pathotypes	ETEC	Enterotoxigenic E. coli	2005	Incidence	Number	AMR	Region of the Americas	Americas	<5 years	76132371	1.64089e+06	897262	2.67832e+06
E. coli pathotypes	ETEC	Enterotoxigenic E. coli	2005	Incidence	Number	AMR	Region of the Americas	Americas	≥5 years	797906717	6.26586e+06	3.27491e+06	1.01129e+07
E. coli pathotypes	ETEC	Enterotoxigenic E. coli	2005	Incidence	Number	AMR	Region of the Americas	Americas	All ages	874039088	7.90676e+06	4.19334e+06	1.26647e+07
E. coli pathotypes	ETEC	Enterotoxigenic E. coli	2005	Incidence	Number	AND	Andorra	Europe	<5 years	3708	4.06301	0.699361	12.3181
E. coli pathotypes	ETEC	Enterotoxigenic E. coli	2005	Incidence	Number	AND	Andorra	Europe	≥5 years	72886	27.7873	4.78299	84.2444
E. coli pathotypes	ETEC	Enterotoxigenic E. coli	2005	Incidence	Number	AND	Andorra	Europe	All ages	76594	31.8503	5.48235	96.5625
E. coli pathotypes	ETEC	Enterotoxigenic E. coli	2005	Incidence	Number	ARE	United Arab Emirates	Eastern Mediterranean	<5 years	300045	241.217	41.5203	731.312
E. coli pathotypes	ETEC	Enterotoxigenic E. coli	2005	Incidence	Number	ARE	United Arab Emirates	Eastern Mediterranean	≥5 years	4247255	1649.7	283.961	5001.5
E. coli pathotypes	ETEC	Enterotoxigenic E. coli	2005	Incidence	Number	ARE	United Arab Emirates	Eastern Mediterranean	All ages	4547300	1890.91	325.481	5732.81
E. coli pathotypes	ETEC	Enterotoxigenic E. coli	2005	Incidence	Number	ARG	Argentina	Americas	<5 years	3492391	135913	68950.9	238932
E. coli pathotypes	ETEC	Enterotoxigenic E. coli	2005	Incidence	Number	ARG	Argentina	Americas	≥5 years	35521312	659721	312802	1.14435e+06
E. coli pathotypes	ETEC	Enterotoxigenic E. coli	2005	Incidence	Number	ARG	Argentina	Americas	All ages	39013703	795634	385289	1.37422e+06
E. coli pathotypes	ETEC	Enterotoxigenic E. coli	2005	Incidence	Number	ARM	Armenia	Europe	<5 years	178863	8636.93	3602.25	16958.4
E. coli pathotypes	ETEC	Enterotoxigenic E. coli	2005	Incidence	Number	ARM	Armenia	Europe	≥5 years	2835520	21058.4	8606.77	42279.9
E. coli pathotypes	ETEC	Enterotoxigenic E. coli	2005	Incidence	Number	ARM	Armenia	Europe	All ages	3014383	29695.3	12315.4	58695.9
E. coli pathotypes	ETEC	Enterotoxigenic E. coli	2005	Incidence	Number	ATG	Antigua and Barbuda	Americas	<5 years	6638	4.19828	0.722645	12.7282
E. coli pathotypes	ETEC	Enterotoxigenic E. coli	2005	Incidence	Number	ATG	Antigua and Barbuda	Americas	≥5 years	72506	28.7124	4.94222	87.0491
E. coli pathotypes	ETEC	Enterotoxigenic E. coli	2005	Incidence	Number	ATG	Antigua and Barbuda	Americas	All ages	79144	32.9106	5.66487	99.7773
E. coli pathotypes	ETEC	Enterotoxigenic E. coli	2005	Incidence	Number	AUS	Australia	Western Pacific	<5 years	1281710	1069.54	184.099	3242.6
E. coli pathotypes	ETEC	Enterotoxigenic E. coli	2005	Incidence	Number	AUS	Australia	Western Pacific	≥5 years	18880792	7314.68	1259.07	22176.4
E. coli pathotypes	ETEC	Enterotoxigenic E. coli	2005	Incidence	Number	AUS	Australia	Western Pacific	All ages	20162502	8384.22	1443.17	25419
E. coli pathotypes	ETEC	Enterotoxigenic E. coli	2005	Incidence	Number	AUT	Austria	Europe	<5 years	397724	435.126	74.8976	1319.2
E. coli pathotypes	ETEC	Enterotoxigenic E. coli	2005	Incidence	Number	AUT	Austria	Europe	≥5 years	7805055	2975.86	512.23	9022.09
E. coli pathotypes	ETEC	Enterotoxigenic E. coli	2005	Incidence	Number	AUT	Austria	Europe	All ages	8202779	3410.98	587.128	10341.3
E. coli pathotypes	ETEC	Enterotoxigenic E. coli	2005	Incidence	Number	AZE	Azerbaijan	Europe	<5 years	601926	29314	12203.8	57715.9
E. coli pathotypes	ETEC	Enterotoxigenic E. coli	2005	Incidence	Number	AZE	Azerbaijan	Europe	≥5 years	7940150	47724.6	19583.2	94925.8
E. coli pathotypes	ETEC	Enterotoxigenic E. coli	2005	Incidence	Number	AZE	Azerbaijan	Europe	All ages	8542076	77038.6	31807.9	153314
E. coli pathotypes	ETEC	Enterotoxigenic E. coli	2005	Incidence	Number	BDI	Burundi	Africa	<5 years	1357902	231846	124646	372484
E. coli pathotypes	ETEC	Enterotoxigenic E. coli	2005	Incidence	Number	BDI	Burundi	Africa	≥5 years	6093747	546654	276878	938213
E. coli pathotypes	ETEC	Enterotoxigenic E. coli	2005	Incidence	Number	BDI	Burundi	Africa	All ages	7451649	778500	409008	1.26788e+06
E. coli pathotypes	ETEC	Enterotoxigenic E. coli	2005	Incidence	Number	BEL	Belgium	Europe	<5 years	574860	554.12	95.38	1679.96
E. coli pathotypes	ETEC	Enterotoxigenic E. coli	2005	Incidence	Number	BEL	Belgium	Europe	≥5 years	9871149	3789.67	652.311	11489.4
E. coli pathotypes	ETEC	Enterotoxigenic E. coli	2005	Incidence	Number	BEL	Belgium	Europe	All ages	10446009	4343.79	747.691	13169.3
E. coli pathotypes	ETEC	Enterotoxigenic E. coli	2005	Incidence	Number	BEN	Benin	Africa	<5 years	1442381	166265	93695.1	278424
E. coli pathotypes	ETEC	Enterotoxigenic E. coli	2005	Incidence	Number	BEN	Benin	Africa	≥5 years	6841614	564521	302918	932306
E. coli pathotypes	ETEC	Enterotoxigenic E. coli	2005	Incidence	Number	BEN	Benin	Africa	All ages	8283995	730786	398341	1.21573e+06
E. coli pathotypes	ETEC	Enterotoxigenic E. coli	2005	Incidence	Number	BFA	Burkina Faso	Africa	<5 years	2484025	335858	135355	625468
E. coli pathotypes	ETEC	Enterotoxigenic E. coli	2005	Incidence	Number	BFA	Burkina Faso	Africa	≥5 years	11229580	710915	275572	1.3126e+06
E. coli pathotypes	ETEC	Enterotoxigenic E. coli	2005	Incidence	Number	BFA	Burkina Faso	Africa	All ages	13713605	1.04677e+06	418731	1.961e+06
E. coli pathotypes	ETEC	Enterotoxigenic E. coli	2005	Incidence	Number	BGD	Bangladesh	South-East Asia	<5 years	18330530	955364	540039	1.56475e+06
E. coli pathotypes	ETEC	Enterotoxigenic E. coli	2005	Incidence	Number	BGD	Bangladesh	South-East Asia	≥5 years	125512028	4.62001e+06	2.4606e+06	7.63049e+06
E. coli pathotypes	ETEC	Enterotoxigenic E. coli	2005	Incidence	Number	BGD	Bangladesh	South-East Asia	All ages	143842558	5.57537e+06	3.01907e+06	9.27603e+06
E. coli pathotypes	ETEC	Enterotoxigenic E. coli	2005	Incidence	Number	BGR	Bulgaria	Europe	<5 years	330978	2510.16	951.49	5286.31
E. coli pathotypes	ETEC	Enterotoxigenic E. coli	2005	Incidence	Number	BGR	Bulgaria	Europe	≥5 years	7391962	3440.81	1293.67	7324.78
E. coli pathotypes	ETEC	Enterotoxigenic E. coli	2005	Incidence	Number	BGR	Bulgaria	Europe	All ages	7722940	5950.97	2286.65	12363.4
E. coli pathotypes	ETEC	Enterotoxigenic E. coli	2005	Incidence	Number	BHR	Bahrain	Eastern Mediterranean	<5 years	75064	47.8366	8.23405	145.029
E. coli pathotypes	ETEC	Enterotoxigenic E. coli	2005	Incidence	Number	BHR	Bahrain	Eastern Mediterranean	≥5 years	826728	327.158	56.3133	991.865
E. coli pathotypes	ETEC	Enterotoxigenic E. coli	2005	Incidence	Number	BHR	Bahrain	Eastern Mediterranean	All ages	901792	374.994	64.5473	1136.89
E. coli pathotypes	ETEC	Enterotoxigenic E. coli	2005	Incidence	Number	BHS	Bahamas	Americas	<5 years	27103	18.1357	3.12167	54.9831
E. coli pathotypes	ETEC	Enterotoxigenic E. coli	2005	Incidence	Number	BHS	Bahamas	Americas	≥5 years	314782	124.031	21.3493	376.033
E. coli pathotypes	ETEC	Enterotoxigenic E. coli	2005	Incidence	Number	BHS	Bahamas	Americas	All ages	341885	142.167	24.471	431.016
E. coli pathotypes	ETEC	Enterotoxigenic E. coli	2005	Incidence	Number	BIH	Bosnia and Herzegovina	Europe	<5 years	203322	3703.73	1389.92	7684.64
E. coli pathotypes	ETEC	Enterotoxigenic E. coli	2005	Incidence	Number	BIH	Bosnia and Herzegovina	Europe	≥5 years	3908436	4104.91	1499.39	8654.29
E. coli pathotypes	ETEC	Enterotoxigenic E. coli	2005	Incidence	Number	BIH	Bosnia and Herzegovina	Europe	All ages	4111758	7808.64	2965.8	15959.3
E. coli pathotypes	ETEC	Enterotoxigenic E. coli	2005	Incidence	Number	BLR	Belarus	Europe	<5 years	445447	14928.9	6100.65	28954.7
E. coli pathotypes	ETEC	Enterotoxigenic E. coli	2005	Incidence	Number	BLR	Belarus	Europe	≥5 years	9256333	36107.5	14953.9	71803.9
E. coli pathotypes	ETEC	Enterotoxigenic E. coli	2005	Incidence	Number	BLR	Belarus	Europe	All ages	9701780	51036.4	20787.2	100737
E. coli pathotypes	ETEC	Enterotoxigenic E. coli	2005	Incidence	Number	BLZ	Belize	Americas	<5 years	36985	544.679	278.885	931.034
E. coli pathotypes	ETEC	Enterotoxigenic E. coli	2005	Incidence	Number	BLZ	Belize	Americas	≥5 years	238692	3195.89	1522.22	5497.58
E. coli pathotypes	ETEC	Enterotoxigenic E. coli	2005	Incidence	Number	BLZ	Belize	Americas	All ages	275677	3740.56	1808.05	6468.94
E. coli pathotypes	ETEC	Enterotoxigenic E. coli	2005	Incidence	Number	BOL	Bolivia	Americas	<5 years	1179221	79532.4	38654.9	141440
E. coli pathotypes	ETEC	Enterotoxigenic E. coli	2005	Incidence	Number	BOL	Bolivia	Americas	≥5 years	8102543	99929.9	46260.4	175013
E. coli pathotypes	ETEC	Enterotoxigenic E. coli	2005	Incidence	Number	BOL	Bolivia	Americas	All ages	9281764	179462	86725.2	310542
E. coli pathotypes	ETEC	Enterotoxigenic E. coli	2005	Incidence	Number	BRA	Brazil	Americas	<5 years	16094938	313186	153996	557441
E. coli pathotypes	ETEC	Enterotoxigenic E. coli	2005	Incidence	Number	BRA	Brazil	Americas	≥5 years	167595923	1.60436e+06	800282	2.81505e+06
E. coli pathotypes	ETEC	Enterotoxigenic E. coli	2005	Incidence	Number	BRA	Brazil	Americas	All ages	183690861	1.91754e+06	976190	3.35108e+06
E. coli pathotypes	ETEC	Enterotoxigenic E. coli	2005	Incidence	Number	BRB	Barbados	Americas	<5 years	19070	14.2179	2.44732	43.1055
E. coli pathotypes	ETEC	Enterotoxigenic E. coli	2005	Incidence	Number	BRB	Barbados	Americas	≥5 years	248960	97.2376	16.7374	294.801
E. coli pathotypes	ETEC	Enterotoxigenic E. coli	2005	Incidence	Number	BRB	Barbados	Americas	All ages	268030	111.456	19.1847	337.907
E. coli pathotypes	ETEC	Enterotoxigenic E. coli	2005	Incidence	Number	BRN	Brunei	Western Pacific	<5 years	31415	18.8831	3.25033	57.2492
E. coli pathotypes	ETEC	Enterotoxigenic E. coli	2005	Incidence	Number	BRN	Brunei	Western Pacific	≥5 years	324561	129.143	22.2293	391.532
E. coli pathotypes	ETEC	Enterotoxigenic E. coli	2005	Incidence	Number	BRN	Brunei	Western Pacific	All ages	355976	148.026	25.4796	448.781
E. coli pathotypes	ETEC	Enterotoxigenic E. coli	2005	Incidence	Number	BTN	Bhutan	South-East Asia	<5 years	67279	3726.71	2050.85	6464.77
E. coli pathotypes	ETEC	Enterotoxigenic E. coli	2005	Incidence	Number	BTN	Bhutan	South-East Asia	≥5 years	589615	18186.2	9567.56	29998
E. coli pathotypes	ETEC	Enterotoxigenic E. coli	2005	Incidence	Number	BTN	Bhutan	South-East Asia	All ages	656894	21912.9	11960.8	35766.9
E. coli pathotypes	ETEC	Enterotoxigenic E. coli	2005	Incidence	Number	BWA	Botswana	Africa	<5 years	226675	25264.4	13203.6	44264.6
E. coli pathotypes	ETEC	Enterotoxigenic E. coli	2005	Incidence	Number	BWA	Botswana	Africa	≥5 years	1596366	149942	76025.3	249219
E. coli pathotypes	ETEC	Enterotoxigenic E. coli	2005	Incidence	Number	BWA	Botswana	Africa	All ages	1823041	175206	90627.6	289308
E. coli pathotypes	ETEC	Enterotoxigenic E. coli	2005	Incidence	Number	CAF	Central African Republic	Africa	<5 years	732440	126711	52775.9	231270
E. coli pathotypes	ETEC	Enterotoxigenic E. coli	2005	Incidence	Number	CAF	Central African Republic	Africa	≥5 years	3506404	211142	84376.7	390239
E. coli pathotypes	ETEC	Enterotoxigenic E. coli	2005	Incidence	Number	CAF	Central African Republic	Africa	All ages	4238844	337853	133882	617820
E. coli pathotypes	ETEC	Enterotoxigenic E. coli	2005	Incidence	Number	CAN	Canada	Americas	<5 years	1719715	1712.51	294.773	5191.94
E. coli pathotypes	ETEC	Enterotoxigenic E. coli	2005	Incidence	Number	CAN	Canada	Americas	≥5 years	30563768	11712	2015.97	35508
E. coli pathotypes	ETEC	Enterotoxigenic E. coli	2005	Incidence	Number	CAN	Canada	Americas	All ages	32283483	13424.5	2310.75	40700
E. coli pathotypes	ETEC	Enterotoxigenic E. coli	2005	Incidence	Number	CHE	Switzerland	Europe	<5 years	365359	393.061	67.6571	1191.67
E. coli pathotypes	ETEC	Enterotoxigenic E. coli	2005	Incidence	Number	CHE	Switzerland	Europe	≥5 years	7044435	2688.17	462.712	8149.9
E. coli pathotypes	ETEC	Enterotoxigenic E. coli	2005	Incidence	Number	CHE	Switzerland	Europe	All ages	7409794	3081.23	530.369	9341.57
E. coli pathotypes	ETEC	Enterotoxigenic E. coli	2005	Incidence	Number	CHL	Chile	Americas	<5 years	1205239	862.961	148.54	2616.29
E. coli pathotypes	ETEC	Enterotoxigenic E. coli	2005	Incidence	Number	CHL	Chile	Americas	≥5 years	15062896	5901.86	1015.88	17893
E. coli pathotypes	ETEC	Enterotoxigenic E. coli	2005	Incidence	Number	CHL	Chile	Americas	All ages	16268135	6764.82	1164.42	20509.3
E. coli pathotypes	ETEC	Enterotoxigenic E. coli	2005	Incidence	Number	CHN	China	Western Pacific	<5 years	80890572	553874	286566	990500
E. coli pathotypes	ETEC	Enterotoxigenic E. coli	2005	Incidence	Number	CHN	China	Western Pacific	≥5 years	1224994395	2.33714e+06	1.1944e+06	4.05211e+06
E. coli pathotypes	ETEC	Enterotoxigenic E. coli	2005	Incidence	Number	CHN	China	Western Pacific	All ages	1305884967	2.89101e+06	1.49707e+06	4.97618e+06
E. coli pathotypes	ETEC	Enterotoxigenic E. coli	2005	Incidence	Number	CIV	Cote d'Ivoire	Africa	<5 years	3590792	494738	278949	826882
E. coli pathotypes	ETEC	Enterotoxigenic E. coli	2005	Incidence	Number	CIV	Cote d'Ivoire	Africa	≥5 years	16239493	1.11666e+06	608100	1.89652e+06
E. coli pathotypes	ETEC	Enterotoxigenic E. coli	2005	Incidence	Number	CIV	Cote d'Ivoire	Africa	All ages	19830285	1.6114e+06	893706	2.68725e+06
E. coli pathotypes	ETEC	Enterotoxigenic E. coli	2005	Incidence	Number	CMR	Cameroon	Africa	<5 years	2882382	523408	239214	972073
E. coli pathotypes	ETEC	Enterotoxigenic E. coli	2005	Incidence	Number	CMR	Cameroon	Africa	≥5 years	13957825	1.13319e+06	522112	2.07406e+06
E. coli pathotypes	ETEC	Enterotoxigenic E. coli	2005	Incidence	Number	CMR	Cameroon	Africa	All ages	16840207	1.6566e+06	777437	3.03479e+06
E. coli pathotypes	ETEC	Enterotoxigenic E. coli	2005	Incidence	Number	COD	Democratic Republic of Congo	Africa	<5 years	10641578	1.78954e+06	988415	2.86576e+06
E. coli pathotypes	ETEC	Enterotoxigenic E. coli	2005	Incidence	Number	COD	Democratic Republic of Congo	Africa	≥5 years	47223807	2.58594e+06	1.33467e+06	4.2971e+06
E. coli pathotypes	ETEC	Enterotoxigenic E. coli	2005	Incidence	Number	COD	Democratic Republic of Congo	Africa	All ages	57865385	4.37548e+06	2.39109e+06	7.04261e+06
E. coli pathotypes	ETEC	Enterotoxigenic E. coli	2005	Incidence	Number	COG	Congo	Africa	<5 years	575471	94807.4	52672.4	159100
E. coli pathotypes	ETEC	Enterotoxigenic E. coli	2005	Incidence	Number	COG	Congo	Africa	≥5 years	3051082	224905	122669	372415
E. coli pathotypes	ETEC	Enterotoxigenic E. coli	2005	Incidence	Number	COG	Congo	Africa	All ages	3626553	319712	178771	531113
E. coli pathotypes	ETEC	Enterotoxigenic E. coli	2005	Incidence	Number	COK	Cook Islands	Western Pacific	<5 years	1499	0.801208	0.137911	2.42907
E. coli pathotypes	ETEC	Enterotoxigenic E. coli	2005	Incidence	Number	COK	Cook Islands	Western Pacific	≥5 years	13605	5.47953	0.943184	16.6126
E. coli pathotypes	ETEC	Enterotoxigenic E. coli	2005	Incidence	Number	COK	Cook Islands	Western Pacific	All ages	15104	6.28073	1.08109	19.0417
E. coli pathotypes	ETEC	Enterotoxigenic E. coli	2005	Incidence	Number	COL	Colombia	Americas	<5 years	4196913	146504	64129.6	286267
E. coli pathotypes	ETEC	Enterotoxigenic E. coli	2005	Incidence	Number	COL	Colombia	Americas	≥5 years	37647488	508860	213234	1.00068e+06
E. coli pathotypes	ETEC	Enterotoxigenic E. coli	2005	Incidence	Number	COL	Colombia	Americas	All ages	41844401	655365	276121	1.23333e+06
E. coli pathotypes	ETEC	Enterotoxigenic E. coli	2005	Incidence	Number	COM	Comoros	Africa	<5 years	92854	14857.5	8359.09	24650.8
E. coli pathotypes	ETEC	Enterotoxigenic E. coli	2005	Incidence	Number	COM	Comoros	Africa	≥5 years	493799	41679.6	22798	72414.2
E. coli pathotypes	ETEC	Enterotoxigenic E. coli	2005	Incidence	Number	COM	Comoros	Africa	All ages	586653	56537.1	31857	95401.4
E. coli pathotypes	ETEC	Enterotoxigenic E. coli	2005	Incidence	Number	CPV	Cape Verde	Africa	<5 years	56478	3094.92	1459.29	5811.8
E. coli pathotypes	ETEC	Enterotoxigenic E. coli	2005	Incidence	Number	CPV	Cape Verde	Africa	≥5 years	425808	24575.8	11106.7	48120.2
E. coli pathotypes	ETEC	Enterotoxigenic E. coli	2005	Incidence	Number	CPV	Cape Verde	Africa	All ages	482286	27670.7	12763.9	54054.6
E. coli pathotypes	ETEC	Enterotoxigenic E. coli	2005	Incidence	Number	CRI	Costa Rica	Americas	<5 years	373622	8476.4	4128.47	15313.9
E. coli pathotypes	ETEC	Enterotoxigenic E. coli	2005	Incidence	Number	CRI	Costa Rica	Americas	≥5 years	3856765	50880.8	25313.4	88948.9
E. coli pathotypes	ETEC	Enterotoxigenic E. coli	2005	Incidence	Number	CRI	Costa Rica	Americas	All ages	4230387	59357.2	30303.8	104282
E. coli pathotypes	ETEC	Enterotoxigenic E. coli	2005	Incidence	Number	CUB	Cuba	Americas	<5 years	693459	11615.5	5496.69	20788.8
E. coli pathotypes	ETEC	Enterotoxigenic E. coli	2005	Incidence	Number	CUB	Cuba	Americas	≥5 years	10559044	141824	68330.5	248283
E. coli pathotypes	ETEC	Enterotoxigenic E. coli	2005	Incidence	Number	CUB	Cuba	Americas	All ages	11252503	153439	74265.5	266039
E. coli pathotypes	ETEC	Enterotoxigenic E. coli	2005	Incidence	Number	CYP	Cyprus	Europe	<5 years	61056	54.4796	9.3775	165.169
E. coli pathotypes	ETEC	Enterotoxigenic E. coli	2005	Incidence	Number	CYP	Cyprus	Europe	≥5 years	965967	372.59	64.1334	1129.6
E. coli pathotypes	ETEC	Enterotoxigenic E. coli	2005	Incidence	Number	CYP	Cyprus	Europe	All ages	1027023	427.07	73.5109	1294.77
E. coli pathotypes	ETEC	Enterotoxigenic E. coli	2005	Incidence	Number	CZE	Czechia	Europe	<5 years	463525	544.773	93.7711	1651.62
E. coli pathotypes	ETEC	Enterotoxigenic E. coli	2005	Incidence	Number	CZE	Czechia	Europe	≥5 years	9806282	3725.75	641.308	11295.6
E. coli pathotypes	ETEC	Enterotoxigenic E. coli	2005	Incidence	Number	CZE	Czechia	Europe	All ages	10269807	4270.52	735.079	12947.2
E. coli pathotypes	ETEC	Enterotoxigenic E. coli	2005	Incidence	Number	DEU	Germany	Europe	<5 years	3740637	4353.88	749.427	13199.9
E. coli pathotypes	ETEC	Enterotoxigenic E. coli	2005	Incidence	Number	DEU	Germany	Europe	≥5 years	78336566	29776.5	5125.39	90275.3
E. coli pathotypes	ETEC	Enterotoxigenic E. coli	2005	Incidence	Number	DEU	Germany	Europe	All ages	82077203	34130.4	5874.82	103475
E. coli pathotypes	ETEC	Enterotoxigenic E. coli	2005	Incidence	Number	DJI	Djibouti	Eastern Mediterranean	<5 years	120141	10317.4	5467.22	16494.2
E. coli pathotypes	ETEC	Enterotoxigenic E. coli	2005	Incidence	Number	DJI	Djibouti	Eastern Mediterranean	≥5 years	712235	42395.9	21693	72018.6
E. coli pathotypes	ETEC	Enterotoxigenic E. coli	2005	Incidence	Number	DJI	Djibouti	Eastern Mediterranean	All ages	832376	52713.2	28467.7	87176.7
E. coli pathotypes	ETEC	Enterotoxigenic E. coli	2005	Incidence	Number	DMA	Dominica	Americas	<5 years	5540	62.7191	30.2132	110.889
E. coli pathotypes	ETEC	Enterotoxigenic E. coli	2005	Incidence	Number	DMA	Dominica	Americas	≥5 years	63155	753.837	364.67	1289
E. coli pathotypes	ETEC	Enterotoxigenic E. coli	2005	Incidence	Number	DMA	Dominica	Americas	All ages	68695	816.556	399.332	1394.84
E. coli pathotypes	ETEC	Enterotoxigenic E. coli	2005	Incidence	Number	DNK	Denmark	Europe	<5 years	328050	287.059	49.4111	870.295
E. coli pathotypes	ETEC	Enterotoxigenic E. coli	2005	Incidence	Number	DNK	Denmark	Europe	≥5 years	5083449	1963.22	337.926	5952.01
E. coli pathotypes	ETEC	Enterotoxigenic E. coli	2005	Incidence	Number	DNK	Denmark	Europe	All ages	5411499	2250.28	387.337	6822.31
E. coli pathotypes	ETEC	Enterotoxigenic E. coli	2005	Incidence	Number	DOM	Dominican Republic	Americas	<5 years	1030460	41354.6	21384.9	70203.3
E. coli pathotypes	ETEC	Enterotoxigenic E. coli	2005	Incidence	Number	DOM	Dominican Republic	Americas	≥5 years	8135402	126100	61539.1	222595
E. coli pathotypes	ETEC	Enterotoxigenic E. coli	2005	Incidence	Number	DOM	Dominican Republic	Americas	All ages	9165862	167455	82771.6	299966
E. coli pathotypes	ETEC	Enterotoxigenic E. coli	2005	Incidence	Number	DZA	Algeria	Africa	<5 years	3004625	200412	110202	339231
E. coli pathotypes	ETEC	Enterotoxigenic E. coli	2005	Incidence	Number	DZA	Algeria	Africa	≥5 years	29858707	514683	264770	930996
E. coli pathotypes	ETEC	Enterotoxigenic E. coli	2005	Incidence	Number	DZA	Algeria	Africa	All ages	32863332	715095	383117	1.23705e+06
E. coli pathotypes	ETEC	Enterotoxigenic E. coli	2005	Incidence	Number	ECU	Ecuador	Americas	<5 years	1576747	98043.4	50163.9	164694
E. coli pathotypes	ETEC	Enterotoxigenic E. coli	2005	Incidence	Number	ECU	Ecuador	Americas	≥5 years	12150203	268176	132930	470775
E. coli pathotypes	ETEC	Enterotoxigenic E. coli	2005	Incidence	Number	ECU	Ecuador	Americas	All ages	13726950	366220	182311	633091
E. coli pathotypes	ETEC	Enterotoxigenic E. coli	2005	Incidence	Number	EGY	Egypt	Eastern Mediterranean	<5 years	9929821	1.01005e+06	487301	1.80741e+06
E. coli pathotypes	ETEC	Enterotoxigenic E. coli	2005	Incidence	Number	EGY	Egypt	Eastern Mediterranean	≥5 years	70359444	1.31022e+06	592480	2.41117e+06
E. coli pathotypes	ETEC	Enterotoxigenic E. coli	2005	Incidence	Number	EGY	Egypt	Eastern Mediterranean	All ages	80289265	2.32027e+06	1.07885e+06	4.09928e+06
E. coli pathotypes	ETEC	Enterotoxigenic E. coli	2005	Incidence	Number	EMR	Eastern Mediterranean Region	Eastern Mediterranean	<5 years	73476712	7.92972e+06	4.21618e+06	1.27966e+07
E. coli pathotypes	ETEC	Enterotoxigenic E. coli	2005	Incidence	Number	EMR	Eastern Mediterranean Region	Eastern Mediterranean	≥5 years	473995744	1.67306e+07	8.57631e+06	2.86866e+07
E. coli pathotypes	ETEC	Enterotoxigenic E. coli	2005	Incidence	Number	EMR	Eastern Mediterranean Region	Eastern Mediterranean	All ages	547472456	2.46603e+07	1.31679e+07	4.07107e+07
E. coli pathotypes	ETEC	Enterotoxigenic E. coli	2005	Incidence	Number	ERI	Eritrea	Africa	<5 years	421417	66224.6	36044.4	108977
E. coli pathotypes	ETEC	Enterotoxigenic E. coli	2005	Incidence	Number	ERI	Eritrea	Africa	≥5 years	2209751	234770	123020	395031
E. coli pathotypes	ETEC	Enterotoxigenic E. coli	2005	Incidence	Number	ERI	Eritrea	Africa	All ages	2631168	300995	161264	496182
E. coli pathotypes	ETEC	Enterotoxigenic E. coli	2005	Incidence	Number	ESP	Spain	Europe	<5 years	2189223	2313.11	398.152	7012.79
E. coli pathotypes	ETEC	Enterotoxigenic E. coli	2005	Incidence	Number	ESP	Spain	Europe	≥5 years	41416363	15819.5	2722.99	47961
E. coli pathotypes	ETEC	Enterotoxigenic E. coli	2005	Incidence	Number	ESP	Spain	Europe	All ages	43605586	18132.6	3121.14	54973.8
E. coli pathotypes	ETEC	Enterotoxigenic E. coli	2005	Incidence	Number	EST	Estonia	Europe	<5 years	65700	72.0861	12.4081	218.548
E. coli pathotypes	ETEC	Enterotoxigenic E. coli	2005	Incidence	Number	EST	Estonia	Europe	≥5 years	1293233	493.002	84.8599	1494.67
E. coli pathotypes	ETEC	Enterotoxigenic E. coli	2005	Incidence	Number	EST	Estonia	Europe	All ages	1358933	565.088	97.268	1713.21
E. coli pathotypes	ETEC	Enterotoxigenic E. coli	2005	Incidence	Number	ETH	Ethiopia	Africa	<5 years	14331179	2.34998e+06	1.25337e+06	3.81773e+06
E. coli pathotypes	ETEC	Enterotoxigenic E. coli	2005	Incidence	Number	ETH	Ethiopia	Africa	≥5 years	62881804	5.38135e+06	2.69087e+06	9.51647e+06
E. coli pathotypes	ETEC	Enterotoxigenic E. coli	2005	Incidence	Number	ETH	Ethiopia	Africa	All ages	77212983	7.73133e+06	3.98335e+06	1.31035e+07
E. coli pathotypes	ETEC	Enterotoxigenic E. coli	2005	Incidence	Number	EUR	European Region	Europe	<5 years	50767225	997192	442766	1.88625e+06
E. coli pathotypes	ETEC	Enterotoxigenic E. coli	2005	Incidence	Number	EUR	European Region	Europe	≥5 years	830257221	2.7852e+06	1.31087e+06	5.30396e+06
E. coli pathotypes	ETEC	Enterotoxigenic E. coli	2005	Incidence	Number	EUR	European Region	Europe	All ages	881024446	3.78239e+06	1.80296e+06	7.27974e+06
E. coli pathotypes	ETEC	Enterotoxigenic E. coli	2005	Incidence	Number	FIN	Finland	Europe	<5 years	283698	277.782	47.8143	842.17
E. coli pathotypes	ETEC	Enterotoxigenic E. coli	2005	Incidence	Number	FIN	Finland	Europe	≥5 years	4952917	1899.77	327.005	5759.66
E. coli pathotypes	ETEC	Enterotoxigenic E. coli	2005	Incidence	Number	FIN	Finland	Europe	All ages	5236615	2177.55	374.82	6601.83
E. coli pathotypes	ETEC	Enterotoxigenic E. coli	2005	Incidence	Number	FJI	Fiji	Western Pacific	<5 years	99263	2211.06	962.62	4401.29
E. coli pathotypes	ETEC	Enterotoxigenic E. coli	2005	Incidence	Number	FJI	Fiji	Western Pacific	≥5 years	779125	9856.21	4406.61	20374.3
E. coli pathotypes	ETEC	Enterotoxigenic E. coli	2005	Incidence	Number	FJI	Fiji	Western Pacific	All ages	878388	12067.3	5465.05	24367.3
E. coli pathotypes	ETEC	Enterotoxigenic E. coli	2005	Incidence	Number	FRA	France	Europe	<5 years	3811144	3257.34	560.681	9875.47
E. coli pathotypes	ETEC	Enterotoxigenic E. coli	2005	Incidence	Number	FRA	France	Europe	≥5 years	57594604	22277.2	3834.54	67539.1
E. coli pathotypes	ETEC	Enterotoxigenic E. coli	2005	Incidence	Number	FRA	France	Europe	All ages	61405748	25534.5	4395.22	77414.6
E. coli pathotypes	ETEC	Enterotoxigenic E. coli	2005	Incidence	Number	FSM	Micronesia	Western Pacific	<5 years	14516	518.219	226.639	955.4
E. coli pathotypes	ETEC	Enterotoxigenic E. coli	2005	Incidence	Number	FSM	Micronesia	Western Pacific	≥5 years	97186	1226.13	523.793	2386.22
E. coli pathotypes	ETEC	Enterotoxigenic E. coli	2005	Incidence	Number	FSM	Micronesia	Western Pacific	All ages	111702	1744.35	755.152	3331.42
E. coli pathotypes	ETEC	Enterotoxigenic E. coli	2005	Incidence	Number	GAB	Gabon	Africa	<5 years	209209	22522.3	10291.2	42363.3
E. coli pathotypes	ETEC	Enterotoxigenic E. coli	2005	Incidence	Number	GAB	Gabon	Africa	≥5 years	1232624	70195.5	31650.7	129856
E. coli pathotypes	ETEC	Enterotoxigenic E. coli	2005	Incidence	Number	GAB	Gabon	Africa	All ages	1441833	92717.7	42107.6	170319
E. coli pathotypes	ETEC	Enterotoxigenic E. coli	2005	Incidence	Number	GBR	United Kingdom	Europe	<5 years	3476771	3202.54	551.248	9709.33
E. coli pathotypes	ETEC	Enterotoxigenic E. coli	2005	Incidence	Number	GBR	United Kingdom	Europe	≥5 years	56895907	21902.4	3770.03	66402.8
E. coli pathotypes	ETEC	Enterotoxigenic E. coli	2005	Incidence	Number	GBR	United Kingdom	Europe	All ages	60372678	25104.9	4321.28	76112.2
E. coli pathotypes	ETEC	Enterotoxigenic E. coli	2005	Incidence	Number	GEO	Georgia	Europe	<5 years	239255	8562.18	3529.99	16973.5
E. coli pathotypes	ETEC	Enterotoxigenic E. coli	2005	Incidence	Number	GEO	Georgia	Europe	≥5 years	3801660	28791.1	11654.3	57119.5
E. coli pathotypes	ETEC	Enterotoxigenic E. coli	2005	Incidence	Number	GEO	Georgia	Europe	All ages	4040915	37353.3	15251	75311.4
E. coli pathotypes	ETEC	Enterotoxigenic E. coli	2005	Incidence	Number	GHA	Ghana	Africa	<5 years	3393266	645729	275294	1.31535e+06
E. coli pathotypes	ETEC	Enterotoxigenic E. coli	2005	Incidence	Number	GHA	Ghana	Africa	≥5 years	18763911	1.87219e+06	796415	3.73945e+06
E. coli pathotypes	ETEC	Enterotoxigenic E. coli	2005	Incidence	Number	GHA	Ghana	Africa	All ages	22157177	2.51791e+06	1.10241e+06	5.06342e+06
E. coli pathotypes	ETEC	Enterotoxigenic E. coli	2005	Incidence	Number	GIN	Guinea	Africa	<5 years	1564690	199234	109420	333544
E. coli pathotypes	ETEC	Enterotoxigenic E. coli	2005	Incidence	Number	GIN	Guinea	Africa	≥5 years	7591057	646371	341013	1.11351e+06
E. coli pathotypes	ETEC	Enterotoxigenic E. coli	2005	Incidence	Number	GIN	Guinea	Africa	All ages	9155747	845605	456407	1.41503e+06
E. coli pathotypes	ETEC	Enterotoxigenic E. coli	2005	Incidence	Number	GLOBAL	Global	All WHO Member States	<5 years	637585530	4.34676e+07	2.74405e+07	6.30326e+07
E. coli pathotypes	ETEC	Enterotoxigenic E. coli	2005	Incidence	Number	GLOBAL	Global	All WHO Member States	≥5 years	5864041626	1.4363e+08	8.93519e+07	2.21052e+08
E. coli pathotypes	ETEC	Enterotoxigenic E. coli	2005	Incidence	Number	GLOBAL	Global	All WHO Member States	All ages	6501627156	1.87097e+08	1.17712e+08	2.8109e+08
E. coli pathotypes	ETEC	Enterotoxigenic E. coli	2005	Incidence	Number	GMB	Gambia	Africa	<5 years	284607	40323.1	21277.3	68624.7
E. coli pathotypes	ETEC	Enterotoxigenic E. coli	2005	Incidence	Number	GMB	Gambia	Africa	≥5 years	1359025	99035.6	52182.8	175235
E. coli pathotypes	ETEC	Enterotoxigenic E. coli	2005	Incidence	Number	GMB	Gambia	Africa	All ages	1643632	139359	74329.3	242305
E. coli pathotypes	ETEC	Enterotoxigenic E. coli	2005	Incidence	Number	GNB	Guinea-Bissau	Africa	<5 years	232553	38895.6	16840.4	79636.8
E. coli pathotypes	ETEC	Enterotoxigenic E. coli	2005	Incidence	Number	GNB	Guinea-Bissau	Africa	≥5 years	1132688	121479	55260.6	250850
E. coli pathotypes	ETEC	Enterotoxigenic E. coli	2005	Incidence	Number	GNB	Guinea-Bissau	Africa	All ages	1365241	160374	73072.5	329912
E. coli pathotypes	ETEC	Enterotoxigenic E. coli	2005	Incidence	Number	GNQ	Equatorial Guinea	Africa	<5 years	146153	21006.4	10926.9	35590.1
E. coli pathotypes	ETEC	Enterotoxigenic E. coli	2005	Incidence	Number	GNQ	Equatorial Guinea	Africa	≥5 years	780386	53948.1	26929.9	90055
E. coli pathotypes	ETEC	Enterotoxigenic E. coli	2005	Incidence	Number	GNQ	Equatorial Guinea	Africa	All ages	926539	74954.5	38085.4	124628
E. coli pathotypes	ETEC	Enterotoxigenic E. coli	2005	Incidence	Number	GRC	Greece	Europe	<5 years	531893	581.538	100.099	1763.09
E. coli pathotypes	ETEC	Enterotoxigenic E. coli	2005	Incidence	Number	GRC	Greece	Europe	≥5 years	10430982	3977.18	684.587	12057.9
E. coli pathotypes	ETEC	Enterotoxigenic E. coli	2005	Incidence	Number	GRC	Greece	Europe	All ages	10962875	4558.72	784.687	13821
E. coli pathotypes	ETEC	Enterotoxigenic E. coli	2005	Incidence	Number	GRD	Grenada	Americas	<5 years	9205	158.624	77.1605	286.546
E. coli pathotypes	ETEC	Enterotoxigenic E. coli	2005	Incidence	Number	GRD	Grenada	Americas	≥5 years	100325	2569.49	1220.31	4449.8
E. coli pathotypes	ETEC	Enterotoxigenic E. coli	2005	Incidence	Number	GRD	Grenada	Americas	All ages	109530	2728.11	1300.88	4684.38
E. coli pathotypes	ETEC	Enterotoxigenic E. coli	2005	Incidence	Number	GTM	Guatemala	Americas	<5 years	1940118	77582.9	33365.4	168378
E. coli pathotypes	ETEC	Enterotoxigenic E. coli	2005	Incidence	Number	GTM	Guatemala	Americas	≥5 years	11009428	333542	145150	676577
E. coli pathotypes	ETEC	Enterotoxigenic E. coli	2005	Incidence	Number	GTM	Guatemala	Americas	All ages	12949546	411125	181729	842225
E. coli pathotypes	ETEC	Enterotoxigenic E. coli	2005	Incidence	Number	GUY	Guyana	Americas	<5 years	85768	40.4124	6.95613	122.521
E. coli pathotypes	ETEC	Enterotoxigenic E. coli	2005	Incidence	Number	GUY	Guyana	Americas	≥5 years	676067	276.383	47.5735	837.929
E. coli pathotypes	ETEC	Enterotoxigenic E. coli	2005	Incidence	Number	GUY	Guyana	Americas	All ages	761835	316.796	54.5296	960.45
E. coli pathotypes	ETEC	Enterotoxigenic E. coli	2005	Incidence	Number	HND	Honduras	Americas	<5 years	1085532	32877.5	16045.6	59414.9
E. coli pathotypes	ETEC	Enterotoxigenic E. coli	2005	Incidence	Number	HND	Honduras	Americas	≥5 years	6303308	143987	68247.7	270702
E. coli pathotypes	ETEC	Enterotoxigenic E. coli	2005	Incidence	Number	HND	Honduras	Americas	All ages	7388840	176865	85617.4	323330
E. coli pathotypes	ETEC	Enterotoxigenic E. coli	2005	Incidence	Number	HRV	Croatia	Europe	<5 years	202727	228.766	39.3772	693.564
E. coli pathotypes	ETEC	Enterotoxigenic E. coli	2005	Incidence	Number	HRV	Croatia	Europe	≥5 years	4109860	1564.55	269.304	4743.34
E. coli pathotypes	ETEC	Enterotoxigenic E. coli	2005	Incidence	Number	HRV	Croatia	Europe	All ages	4312587	1793.31	308.681	5436.9
E. coli pathotypes	ETEC	Enterotoxigenic E. coli	2005	Incidence	Number	HTI	Haiti	Americas	<5 years	1209910	54191.2	26522.4	96459.6
E. coli pathotypes	ETEC	Enterotoxigenic E. coli	2005	Incidence	Number	HTI	Haiti	Americas	≥5 years	7774193	162055	79218.1	289381
E. coli pathotypes	ETEC	Enterotoxigenic E. coli	2005	Incidence	Number	HTI	Haiti	Americas	All ages	8984103	216246	106288	375296
E. coli pathotypes	ETEC	Enterotoxigenic E. coli	2005	Incidence	Number	HUN	Hungary	Europe	<5 years	477843	534.484	92.0001	1620.43
E. coli pathotypes	ETEC	Enterotoxigenic E. coli	2005	Incidence	Number	HUN	Hungary	Europe	≥5 years	9598000	3655.38	629.196	11082.2
E. coli pathotypes	ETEC	Enterotoxigenic E. coli	2005	Incidence	Number	HUN	Hungary	Europe	All ages	10075843	4189.86	721.196	12702.7
E. coli pathotypes	ETEC	Enterotoxigenic E. coli	2005	Incidence	Number	IDN	Indonesia	South-East Asia	<5 years	22491261	2.34215e+06	969765	4.70156e+06
E. coli pathotypes	ETEC	Enterotoxigenic E. coli	2005	Incidence	Number	IDN	Indonesia	South-East Asia	≥5 years	206844018	6.52079e+06	2.98082e+06	1.31224e+07
E. coli pathotypes	ETEC	Enterotoxigenic E. coli	2005	Incidence	Number	IDN	Indonesia	South-East Asia	All ages	229335279	8.86294e+06	4.01444e+06	1.79079e+07
E. coli pathotypes	ETEC	Enterotoxigenic E. coli	2005	Incidence	Number	IND	India	South-East Asia	<5 years	134670902	7.72698e+06	4.27388e+06	1.29163e+07
E. coli pathotypes	ETEC	Enterotoxigenic E. coli	2005	Incidence	Number	IND	India	South-East Asia	≥5 years	1010952620	4.60866e+07	2.55772e+07	7.55512e+07
E. coli pathotypes	ETEC	Enterotoxigenic E. coli	2005	Incidence	Number	IND	India	South-East Asia	All ages	1145623522	5.38136e+07	3.00678e+07	8.72635e+07
E. coli pathotypes	ETEC	Enterotoxigenic E. coli	2005	Incidence	Number	IRL	Ireland	Europe	<5 years	294858	217.862	37.5002	660.505
E. coli pathotypes	ETEC	Enterotoxigenic E. coli	2005	Incidence	Number	IRL	Ireland	Europe	≥5 years	3812165	1489.97	256.467	4517.24
E. coli pathotypes	ETEC	Enterotoxigenic E. coli	2005	Incidence	Number	IRL	Ireland	Europe	All ages	4107023	1707.83	293.967	5177.75
E. coli pathotypes	ETEC	Enterotoxigenic E. coli	2005	Incidence	Number	IRN	Iran	Eastern Mediterranean	<5 years	5477711	230936	105509	398110
E. coli pathotypes	ETEC	Enterotoxigenic E. coli	2005	Incidence	Number	IRN	Iran	Eastern Mediterranean	≥5 years	65549184	992523	489852	1.74437e+06
E. coli pathotypes	ETEC	Enterotoxigenic E. coli	2005	Incidence	Number	IRN	Iran	Eastern Mediterranean	All ages	71026895	1.22346e+06	609416	2.14001e+06
E. coli pathotypes	ETEC	Enterotoxigenic E. coli	2005	Incidence	Number	IRQ	Iraq	Eastern Mediterranean	<5 years	4412303	371288	198248	601767
E. coli pathotypes	ETEC	Enterotoxigenic E. coli	2005	Incidence	Number	IRQ	Iraq	Eastern Mediterranean	≥5 years	23581329	510639	262494	878893
E. coli pathotypes	ETEC	Enterotoxigenic E. coli	2005	Incidence	Number	IRQ	Iraq	Eastern Mediterranean	All ages	27993632	881927	477169	1.48084e+06
E. coli pathotypes	ETEC	Enterotoxigenic E. coli	2005	Incidence	Number	ISL	Iceland	Europe	<5 years	21036	15.5782	2.68146	47.2294
E. coli pathotypes	ETEC	Enterotoxigenic E. coli	2005	Incidence	Number	ISL	Iceland	Europe	≥5 years	272637	106.541	18.3387	323.006
E. coli pathotypes	ETEC	Enterotoxigenic E. coli	2005	Incidence	Number	ISL	Iceland	Europe	All ages	293673	122.119	21.0201	370.235
E. coli pathotypes	ETEC	Enterotoxigenic E. coli	2005	Incidence	Number	ISR	Israel	Europe	<5 years	676601	353.894	60.9154	1072.92
E. coli pathotypes	ETEC	Enterotoxigenic E. coli	2005	Incidence	Number	ISR	Israel	Europe	≥5 years	5994843	2420.31	416.605	7337.8
E. coli pathotypes	ETEC	Enterotoxigenic E. coli	2005	Incidence	Number	ISR	Israel	Europe	All ages	6671444	2774.2	477.52	8410.73
E. coli pathotypes	ETEC	Enterotoxigenic E. coli	2005	Incidence	Number	ITA	Italy	Europe	<5 years	2731461	3097.65	533.194	9391.33
E. coli pathotypes	ETEC	Enterotoxigenic E. coli	2005	Incidence	Number	ITA	Italy	Europe	≥5 years	55663875	21185	3646.55	64228
E. coli pathotypes	ETEC	Enterotoxigenic E. coli	2005	Incidence	Number	ITA	Italy	Europe	All ages	58395336	24282.7	4179.75	73619.3
E. coli pathotypes	ETEC	Enterotoxigenic E. coli	2005	Incidence	Number	JAM	Jamaica	Americas	<5 years	248629	3595.81	1863.58	6282.21
E. coli pathotypes	ETEC	Enterotoxigenic E. coli	2005	Incidence	Number	JAM	Jamaica	Americas	≥5 years	2431216	26125.5	12710	45318.5
E. coli pathotypes	ETEC	Enterotoxigenic E. coli	2005	Incidence	Number	JAM	Jamaica	Americas	All ages	2679845	29721.3	14566.2	50840.6
E. coli pathotypes	ETEC	Enterotoxigenic E. coli	2005	Incidence	Number	JOR	Jordan	Eastern Mediterranean	<5 years	781279	34170.7	17920.8	55429.4
E. coli pathotypes	ETEC	Enterotoxigenic E. coli	2005	Incidence	Number	JOR	Jordan	Eastern Mediterranean	≥5 years	5175648	95293.2	48196.5	169786
E. coli pathotypes	ETEC	Enterotoxigenic E. coli	2005	Incidence	Number	JOR	Jordan	Eastern Mediterranean	All ages	5956927	129464	68317.2	221341
E. coli pathotypes	ETEC	Enterotoxigenic E. coli	2005	Incidence	Number	JPN	Japan	Western Pacific	<5 years	5781169	6783.47	1167.63	20565.9
E. coli pathotypes	ETEC	Enterotoxigenic E. coli	2005	Incidence	Number	JPN	Japan	Western Pacific	≥5 years	122097500	46392.6	7985.51	140651
E. coli pathotypes	ETEC	Enterotoxigenic E. coli	2005	Incidence	Number	JPN	Japan	Western Pacific	All ages	127878669	53176.1	9153.14	161217
E. coli pathotypes	ETEC	Enterotoxigenic E. coli	2005	Incidence	Number	KAZ	Kazakhstan	Europe	<5 years	1285485	27138.5	11109.8	52990
E. coli pathotypes	ETEC	Enterotoxigenic E. coli	2005	Incidence	Number	KAZ	Kazakhstan	Europe	≥5 years	14619405	59474.3	24375.4	118255
E. coli pathotypes	ETEC	Enterotoxigenic E. coli	2005	Incidence	Number	KAZ	Kazakhstan	Europe	All ages	15904890	86612.8	35550.6	170085
E. coli pathotypes	ETEC	Enterotoxigenic E. coli	2005	Incidence	Number	KEN	Kenya	Africa	<5 years	6064633	778065	394676	1.27392e+06
E. coli pathotypes	ETEC	Enterotoxigenic E. coli	2005	Incidence	Number	KEN	Kenya	Africa	≥5 years	29188883	2.69207e+06	1.44926e+06	4.3932e+06
E. coli pathotypes	ETEC	Enterotoxigenic E. coli	2005	Incidence	Number	KEN	Kenya	Africa	All ages	35253516	3.47014e+06	1.93177e+06	5.64383e+06
E. coli pathotypes	ETEC	Enterotoxigenic E. coli	2005	Incidence	Number	KGZ	Kyrgyzstan	Europe	<5 years	543208	16296.3	6857.16	31117.6
E. coli pathotypes	ETEC	Enterotoxigenic E. coli	2005	Incidence	Number	KGZ	Kyrgyzstan	Europe	≥5 years	4681999	24643.1	10225.9	48532.4
E. coli pathotypes	ETEC	Enterotoxigenic E. coli	2005	Incidence	Number	KGZ	Kyrgyzstan	Europe	All ages	5225207	40939.4	16506.1	79392.6
E. coli pathotypes	ETEC	Enterotoxigenic E. coli	2005	Incidence	Number	KHM	Cambodia	Western Pacific	<5 years	1624706	94935.4	38875.6	190899
E. coli pathotypes	ETEC	Enterotoxigenic E. coli	2005	Incidence	Number	KHM	Cambodia	Western Pacific	≥5 years	11716361	152355	60266.8	338362
E. coli pathotypes	ETEC	Enterotoxigenic E. coli	2005	Incidence	Number	KHM	Cambodia	Western Pacific	All ages	13341067	247290	100830	542290
E. coli pathotypes	ETEC	Enterotoxigenic E. coli	2005	Incidence	Number	KIR	Kiribati	Western Pacific	<5 years	12911	409.58	176.879	761.011
E. coli pathotypes	ETEC	Enterotoxigenic E. coli	2005	Incidence	Number	KIR	Kiribati	Western Pacific	≥5 years	84143	1708.63	734.521	3197.35
E. coli pathotypes	ETEC	Enterotoxigenic E. coli	2005	Incidence	Number	KIR	Kiribati	Western Pacific	All ages	97054	2118.21	917.19	3981.32
E. coli pathotypes	ETEC	Enterotoxigenic E. coli	2005	Incidence	Number	KNA	Saint Kitts and Nevis	Americas	<5 years	3831	2.46007	0.423448	7.45834
E. coli pathotypes	ETEC	Enterotoxigenic E. coli	2005	Incidence	Number	KNA	Saint Kitts and Nevis	Americas	≥5 years	42545	16.8246	2.89599	51.0081
E. coli pathotypes	ETEC	Enterotoxigenic E. coli	2005	Incidence	Number	KNA	Saint Kitts and Nevis	Americas	All ages	46376	19.2846	3.31944	58.4665
E. coli pathotypes	ETEC	Enterotoxigenic E. coli	2005	Incidence	Number	KOR	South Korea	Western Pacific	<5 years	2617790	2534.61	436.28	7684.35
E. coli pathotypes	ETEC	Enterotoxigenic E. coli	2005	Incidence	Number	KOR	South Korea	Western Pacific	≥5 years	45163559	17334.4	2983.75	52553.9
E. coli pathotypes	ETEC	Enterotoxigenic E. coli	2005	Incidence	Number	KOR	South Korea	Western Pacific	All ages	47781349	19869	3420.03	60238.2
E. coli pathotypes	ETEC	Enterotoxigenic E. coli	2005	Incidence	Number	KWT	Kuwait	Eastern Mediterranean	<5 years	193863	115.659	19.9082	350.65
E. coli pathotypes	ETEC	Enterotoxigenic E. coli	2005	Incidence	Number	KWT	Kuwait	Eastern Mediterranean	≥5 years	1986483	791	136.154	2398.12
E. coli pathotypes	ETEC	Enterotoxigenic E. coli	2005	Incidence	Number	KWT	Kuwait	Eastern Mediterranean	All ages	2180346	906.659	156.062	2748.77
E. coli pathotypes	ETEC	Enterotoxigenic E. coli	2005	Incidence	Number	LAO	Laos	Western Pacific	<5 years	802586	35758.2	15943.5	65008.2
E. coli pathotypes	ETEC	Enterotoxigenic E. coli	2005	Incidence	Number	LAO	Laos	Western Pacific	≥5 years	5019920	53595.9	23220.3	104133
E. coli pathotypes	ETEC	Enterotoxigenic E. coli	2005	Incidence	Number	LAO	Laos	Western Pacific	All ages	5822506	89354.1	39493.4	169791
E. coli pathotypes	ETEC	Enterotoxigenic E. coli	2005	Incidence	Number	LBN	Lebanon	Eastern Mediterranean	<5 years	448441	33259.5	14593.5	61343.9
E. coli pathotypes	ETEC	Enterotoxigenic E. coli	2005	Incidence	Number	LBN	Lebanon	Eastern Mediterranean	≥5 years	4188155	89344.4	38876.5	181519
E. coli pathotypes	ETEC	Enterotoxigenic E. coli	2005	Incidence	Number	LBN	Lebanon	Eastern Mediterranean	All ages	4636596	122604	54839.1	244999
E. coli pathotypes	ETEC	Enterotoxigenic E. coli	2005	Incidence	Number	LBR	Liberia	Africa	<5 years	545608	102340	53466.8	162657
E. coli pathotypes	ETEC	Enterotoxigenic E. coli	2005	Incidence	Number	LBR	Liberia	Africa	≥5 years	2656660	281687	149181	459293
E. coli pathotypes	ETEC	Enterotoxigenic E. coli	2005	Incidence	Number	LBR	Liberia	Africa	All ages	3202268	384027	207158	611979
E. coli pathotypes	ETEC	Enterotoxigenic E. coli	2005	Incidence	Number	LBY	Libya	Eastern Mediterranean	<5 years	627416	29628.8	12788.3	53329.2
E. coli pathotypes	ETEC	Enterotoxigenic E. coli	2005	Incidence	Number	LBY	Libya	Eastern Mediterranean	≥5 years	5169461	92277	34755.2	178246
E. coli pathotypes	ETEC	Enterotoxigenic E. coli	2005	Incidence	Number	LBY	Libya	Eastern Mediterranean	All ages	5796877	121906	47574	226909
E. coli pathotypes	ETEC	Enterotoxigenic E. coli	2005	Incidence	Number	LCA	Saint Lucia	Americas	<5 years	13807	222.317	108.858	392.652
E. coli pathotypes	ETEC	Enterotoxigenic E. coli	2005	Incidence	Number	LCA	Saint Lucia	Americas	≥5 years	151045	2703.71	1342.65	4775
E. coli pathotypes	ETEC	Enterotoxigenic E. coli	2005	Incidence	Number	LCA	Saint Lucia	Americas	All ages	164852	2926.02	1460.02	5078.23
E. coli pathotypes	ETEC	Enterotoxigenic E. coli	2005	Incidence	Number	LKA	Sri Lanka	South-East Asia	<5 years	1793779	80947.8	44257.4	141091
E. coli pathotypes	ETEC	Enterotoxigenic E. coli	2005	Incidence	Number	LKA	Sri Lanka	South-East Asia	≥5 years	18357702	346589	178411	578500
E. coli pathotypes	ETEC	Enterotoxigenic E. coli	2005	Incidence	Number	LKA	Sri Lanka	South-East Asia	All ages	20151481	427536	230431	699141
E. coli pathotypes	ETEC	Enterotoxigenic E. coli	2005	Incidence	Number	LSO	Lesotho	Africa	<5 years	253315	30712.4	16930.8	51005.5
E. coli pathotypes	ETEC	Enterotoxigenic E. coli	2005	Incidence	Number	LSO	Lesotho	Africa	≥5 years	1709682	190037	102062	321488
E. coli pathotypes	ETEC	Enterotoxigenic E. coli	2005	Incidence	Number	LSO	Lesotho	Africa	All ages	1962997	220749	120069	374876
E. coli pathotypes	ETEC	Enterotoxigenic E. coli	2005	Incidence	Number	LTU	Lithuania	Europe	<5 years	150607	177.962	30.6324	539.54
E. coli pathotypes	ETEC	Enterotoxigenic E. coli	2005	Incidence	Number	LTU	Lithuania	Europe	≥5 years	3204254	1217.1	209.498	3689.95
E. coli pathotypes	ETEC	Enterotoxigenic E. coli	2005	Incidence	Number	LTU	Lithuania	Europe	All ages	3354861	1395.06	240.13	4229.49
E. coli pathotypes	ETEC	Enterotoxigenic E. coli	2005	Incidence	Number	LUX	Luxembourg	Europe	<5 years	27928	24.4768	4.21316	74.2079
E. coli pathotypes	ETEC	Enterotoxigenic E. coli	2005	Incidence	Number	LUX	Luxembourg	Europe	≥5 years	433497	167.399	28.8141	507.513
E. coli pathotypes	ETEC	Enterotoxigenic E. coli	2005	Incidence	Number	LUX	Luxembourg	Europe	All ages	461425	191.875	33.0273	581.721
E. coli pathotypes	ETEC	Enterotoxigenic E. coli	2005	Incidence	Number	LVA	Latvia	Europe	<5 years	100239	119.398	20.5519	361.987
E. coli pathotypes	ETEC	Enterotoxigenic E. coli	2005	Incidence	Number	LVA	Latvia	Europe	≥5 years	2150600	816.574	140.556	2475.66
E. coli pathotypes	ETEC	Enterotoxigenic E. coli	2005	Incidence	Number	LVA	Latvia	Europe	All ages	2250839	935.972	161.108	2837.65
E. coli pathotypes	ETEC	Enterotoxigenic E. coli	2005	Incidence	Number	MAR	Morocco	Eastern Mediterranean	<5 years	3099466	249863	109262	474211
E. coli pathotypes	ETEC	Enterotoxigenic E. coli	2005	Incidence	Number	MAR	Morocco	Eastern Mediterranean	≥5 years	27051058	394593	163847	801332
E. coli pathotypes	ETEC	Enterotoxigenic E. coli	2005	Incidence	Number	MAR	Morocco	Eastern Mediterranean	All ages	30150524	644456	279980	1.29013e+06
E. coli pathotypes	ETEC	Enterotoxigenic E. coli	2005	Incidence	Number	MCO	Monaco	Europe	<5 years	1624	1.71169	0.294631	5.18945
E. coli pathotypes	ETEC	Enterotoxigenic E. coli	2005	Incidence	Number	MCO	Monaco	Europe	≥5 years	30644	11.7064	2.01501	35.491
E. coli pathotypes	ETEC	Enterotoxigenic E. coli	2005	Incidence	Number	MCO	Monaco	Europe	All ages	32268	13.4181	2.30964	40.6805
E. coli pathotypes	ETEC	Enterotoxigenic E. coli	2005	Incidence	Number	MDA	Moldova	Europe	<5 years	230341	10097.5	4170.04	19547.2
E. coli pathotypes	ETEC	Enterotoxigenic E. coli	2005	Incidence	Number	MDA	Moldova	Europe	≥5 years	3791283	19037.2	7869.2	38341.4
E. coli pathotypes	ETEC	Enterotoxigenic E. coli	2005	Incidence	Number	MDA	Moldova	Europe	All ages	4021624	29134.8	12070.5	57426.5
E. coli pathotypes	ETEC	Enterotoxigenic E. coli	2005	Incidence	Number	MDG	Madagascar	Africa	<5 years	3276680	547078	298104	914121
E. coli pathotypes	ETEC	Enterotoxigenic E. coli	2005	Incidence	Number	MDG	Madagascar	Africa	≥5 years	15601399	1.85078e+06	980584	3.00016e+06
E. coli pathotypes	ETEC	Enterotoxigenic E. coli	2005	Incidence	Number	MDG	Madagascar	Africa	All ages	18878079	2.39786e+06	1.30414e+06	3.78987e+06
E. coli pathotypes	ETEC	Enterotoxigenic E. coli	2005	Incidence	Number	MDV	Maldives	South-East Asia	<5 years	27864	1922.41	957.869	3437.29
E. coli pathotypes	ETEC	Enterotoxigenic E. coli	2005	Incidence	Number	MDV	Maldives	South-East Asia	≥5 years	276027	5083.7	2507.16	9616.66
E. coli pathotypes	ETEC	Enterotoxigenic E. coli	2005	Incidence	Number	MDV	Maldives	South-East Asia	All ages	303891	7006.11	3489.54	12828.6
E. coli pathotypes	ETEC	Enterotoxigenic E. coli	2005	Incidence	Number	MEX	Mexico	Americas	<5 years	11485650	245538	104975	507005
E. coli pathotypes	ETEC	Enterotoxigenic E. coli	2005	Incidence	Number	MEX	Mexico	Americas	≥5 years	93614676	1.00053e+06	420401	2.04568e+06
E. coli pathotypes	ETEC	Enterotoxigenic E. coli	2005	Incidence	Number	MEX	Mexico	Americas	All ages	105100326	1.24607e+06	521520	2.55307e+06
E. coli pathotypes	ETEC	Enterotoxigenic E. coli	2005	Incidence	Number	MHL	Marshall Islands	Western Pacific	<5 years	7783	196.751	86.2149	380.505
E. coli pathotypes	ETEC	Enterotoxigenic E. coli	2005	Incidence	Number	MHL	Marshall Islands	Western Pacific	≥5 years	44074	476.806	213.253	993.765
E. coli pathotypes	ETEC	Enterotoxigenic E. coli	2005	Incidence	Number	MHL	Marshall Islands	Western Pacific	All ages	51857	673.557	307.024	1399.23
E. coli pathotypes	ETEC	Enterotoxigenic E. coli	2005	Incidence	Number	MKD	North Macedonia	Europe	<5 years	135458	2815	1162.66	5458.92
E. coli pathotypes	ETEC	Enterotoxigenic E. coli	2005	Incidence	Number	MKD	North Macedonia	Europe	≥5 years	1952963	2203	856.263	4397.72
E. coli pathotypes	ETEC	Enterotoxigenic E. coli	2005	Incidence	Number	MKD	North Macedonia	Europe	All ages	2088421	5018	2080.38	9984.23
E. coli pathotypes	ETEC	Enterotoxigenic E. coli	2005	Incidence	Number	MLI	Mali	Africa	<5 years	2540237	419519	211141	754043
E. coli pathotypes	ETEC	Enterotoxigenic E. coli	2005	Incidence	Number	MLI	Mali	Africa	≥5 years	10776630	1.19162e+06	587153	2.18396e+06
E. coli pathotypes	ETEC	Enterotoxigenic E. coli	2005	Incidence	Number	MLI	Mali	Africa	All ages	13316867	1.61114e+06	800231	2.91284e+06
E. coli pathotypes	ETEC	Enterotoxigenic E. coli	2005	Incidence	Number	MLT	Malta	Europe	<5 years	20584	21.8583	3.76245	66.2693
E. coli pathotypes	ETEC	Enterotoxigenic E. coli	2005	Incidence	Number	MLT	Malta	Europe	≥5 years	391479	149.491	25.7317	453.221
E. coli pathotypes	ETEC	Enterotoxigenic E. coli	2005	Incidence	Number	MLT	Malta	Europe	All ages	412063	171.349	29.4941	519.49
E. coli pathotypes	ETEC	Enterotoxigenic E. coli	2005	Incidence	Number	MMR	Myanmar	South-East Asia	<5 years	4817960	471810	264632	779953
E. coli pathotypes	ETEC	Enterotoxigenic E. coli	2005	Incidence	Number	MMR	Myanmar	South-East Asia	≥5 years	42444176	696533	358475	1.09778e+06
E. coli pathotypes	ETEC	Enterotoxigenic E. coli	2005	Incidence	Number	MMR	Myanmar	South-East Asia	All ages	47262136	1.16834e+06	630450	1.90528e+06
E. coli pathotypes	ETEC	Enterotoxigenic E. coli	2005	Incidence	Number	MNE	Montenegro	Europe	<5 years	41843	492.511	191.334	983.998
E. coli pathotypes	ETEC	Enterotoxigenic E. coli	2005	Incidence	Number	MNE	Montenegro	Europe	≥5 years	592198	513.892	195.785	1020.68
E. coli pathotypes	ETEC	Enterotoxigenic E. coli	2005	Incidence	Number	MNE	Montenegro	Europe	All ages	634041	1006.4	393.114	2050.76
E. coli pathotypes	ETEC	Enterotoxigenic E. coli	2005	Incidence	Number	MNG	Mongolia	Western Pacific	<5 years	240170	4256.24	1823.79	7899.94
E. coli pathotypes	ETEC	Enterotoxigenic E. coli	2005	Incidence	Number	MNG	Mongolia	Western Pacific	≥5 years	2312951	4135.64	1746.71	8210.1
E. coli pathotypes	ETEC	Enterotoxigenic E. coli	2005	Incidence	Number	MNG	Mongolia	Western Pacific	All ages	2553121	8391.88	3664.93	16201.9
E. coli pathotypes	ETEC	Enterotoxigenic E. coli	2005	Incidence	Number	MOZ	Mozambique	Africa	<5 years	3527970	476584	242225	888087
E. coli pathotypes	ETEC	Enterotoxigenic E. coli	2005	Incidence	Number	MOZ	Mozambique	Africa	≥5 years	16539421	1.14868e+06	544395	2.12136e+06
E. coli pathotypes	ETEC	Enterotoxigenic E. coli	2005	Incidence	Number	MOZ	Mozambique	Africa	All ages	20067391	1.62527e+06	789668	3.00326e+06
E. coli pathotypes	ETEC	Enterotoxigenic E. coli	2005	Incidence	Number	MRT	Mauritania	Africa	<5 years	481560	78837.8	43332.1	128977
E. coli pathotypes	ETEC	Enterotoxigenic E. coli	2005	Incidence	Number	MRT	Mauritania	Africa	≥5 years	2421375	257026	143306	434259
E. coli pathotypes	ETEC	Enterotoxigenic E. coli	2005	Incidence	Number	MRT	Mauritania	Africa	All ages	2902935	335864	189029	561464
E. coli pathotypes	ETEC	Enterotoxigenic E. coli	2005	Incidence	Number	MUS	Mauritius	Africa	<5 years	94861	10176.3	5185.99	17190.4
E. coli pathotypes	ETEC	Enterotoxigenic E. coli	2005	Incidence	Number	MUS	Mauritius	Africa	≥5 years	1158780	36963.5	18402.5	63578.1
E. coli pathotypes	ETEC	Enterotoxigenic E. coli	2005	Incidence	Number	MUS	Mauritius	Africa	All ages	1253641	47139.8	24040.3	78773.9
E. coli pathotypes	ETEC	Enterotoxigenic E. coli	2005	Incidence	Number	MWI	Malawi	Africa	<5 years	2304744	411788	189131	826929
E. coli pathotypes	ETEC	Enterotoxigenic E. coli	2005	Incidence	Number	MWI	Malawi	Africa	≥5 years	10360451	1.03813e+06	440182	2.12172e+06
E. coli pathotypes	ETEC	Enterotoxigenic E. coli	2005	Incidence	Number	MWI	Malawi	Africa	All ages	12665195	1.44992e+06	631470	2.97154e+06
E. coli pathotypes	ETEC	Enterotoxigenic E. coli	2005	Incidence	Number	MYS	Malaysia	Western Pacific	<5 years	2620542	38931.9	16326	78409.6
E. coli pathotypes	ETEC	Enterotoxigenic E. coli	2005	Incidence	Number	MYS	Malaysia	Western Pacific	≥5 years	22924934	238362	101313	503979
E. coli pathotypes	ETEC	Enterotoxigenic E. coli	2005	Incidence	Number	MYS	Malaysia	Western Pacific	All ages	25545476	277294	120506	580443
E. coli pathotypes	ETEC	Enterotoxigenic E. coli	2005	Incidence	Number	NAM	Namibia	Africa	<5 years	260461	24872.9	12912.3	42594.2
E. coli pathotypes	ETEC	Enterotoxigenic E. coli	2005	Incidence	Number	NAM	Namibia	Africa	≥5 years	1693760	171809	87051.1	289041
E. coli pathotypes	ETEC	Enterotoxigenic E. coli	2005	Incidence	Number	NAM	Namibia	Africa	All ages	1954221	196682	99811.5	326260
E. coli pathotypes	ETEC	Enterotoxigenic E. coli	2005	Incidence	Number	NER	Niger	Africa	<5 years	2783680	550000	298206	868333
E. coli pathotypes	ETEC	Enterotoxigenic E. coli	2005	Incidence	Number	NER	Niger	Africa	≥5 years	10721780	982790	511747	1.66208e+06
E. coli pathotypes	ETEC	Enterotoxigenic E. coli	2005	Incidence	Number	NER	Niger	Africa	All ages	13505460	1.53279e+06	813750	2.46615e+06
E. coli pathotypes	ETEC	Enterotoxigenic E. coli	2005	Incidence	Number	NGA	Nigeria	Africa	<5 years	25632538	3.44241e+06	1.56853e+06	6.09666e+06
E. coli pathotypes	ETEC	Enterotoxigenic E. coli	2005	Incidence	Number	NGA	Nigeria	Africa	≥5 years	117386410	9.74672e+06	4.33967e+06	1.72286e+07
E. coli pathotypes	ETEC	Enterotoxigenic E. coli	2005	Incidence	Number	NGA	Nigeria	Africa	All ages	143018948	1.31891e+07	5.95198e+06	2.30235e+07
E. coli pathotypes	ETEC	Enterotoxigenic E. coli	2005	Incidence	Number	NIC	Nicaragua	Americas	<5 years	653432	25356.2	12152.2	52181.4
E. coli pathotypes	ETEC	Enterotoxigenic E. coli	2005	Incidence	Number	NIC	Nicaragua	Americas	≥5 years	4650823	69275.3	31544.3	141523
E. coli pathotypes	ETEC	Enterotoxigenic E. coli	2005	Incidence	Number	NIC	Nicaragua	Americas	All ages	5304255	94631.4	43918.3	191853
E. coli pathotypes	ETEC	Enterotoxigenic E. coli	2005	Incidence	Number	NIU	Niue	Western Pacific	<5 years	164	0.0979231	0.0168554	0.29688
E. coli pathotypes	ETEC	Enterotoxigenic E. coli	2005	Incidence	Number	NIU	Niue	Western Pacific	≥5 years	1682	0.669704	0.115275	2.03038
E. coli pathotypes	ETEC	Enterotoxigenic E. coli	2005	Incidence	Number	NIU	Niue	Western Pacific	All ages	1846	0.767627	0.132131	2.32726
E. coli pathotypes	ETEC	Enterotoxigenic E. coli	2005	Incidence	Number	NLD	Netherlands	Europe	<5 years	1022955	872.63	150.205	2645.61
E. coli pathotypes	ETEC	Enterotoxigenic E. coli	2005	Incidence	Number	NLD	Netherlands	Europe	≥5 years	15427459	5967.99	1027.26	18093.5
E. coli pathotypes	ETEC	Enterotoxigenic E. coli	2005	Incidence	Number	NLD	Netherlands	Europe	All ages	16450414	6840.62	1177.47	20739.1
E. coli pathotypes	ETEC	Enterotoxigenic E. coli	2005	Incidence	Number	NOR	Norway	Europe	<5 years	289145	244.341	42.0581	740.784
E. coli pathotypes	ETEC	Enterotoxigenic E. coli	2005	Incidence	Number	NOR	Norway	Europe	≥5 years	4317057	1671.07	287.639	5066.28
E. coli pathotypes	ETEC	Enterotoxigenic E. coli	2005	Incidence	Number	NOR	Norway	Europe	All ages	4606202	1915.41	329.697	5807.06
E. coli pathotypes	ETEC	Enterotoxigenic E. coli	2005	Incidence	Number	NPL	Nepal	South-East Asia	<5 years	3407128	279608	121782	526739
E. coli pathotypes	ETEC	Enterotoxigenic E. coli	2005	Incidence	Number	NPL	Nepal	South-East Asia	≥5 years	22763301	854287	388678	1.65938e+06
E. coli pathotypes	ETEC	Enterotoxigenic E. coli	2005	Incidence	Number	NPL	Nepal	South-East Asia	All ages	26170429	1.13389e+06	520189	2.23084e+06
E. coli pathotypes	ETEC	Enterotoxigenic E. coli	2005	Incidence	Number	NRU	Nauru	Western Pacific	<5 years	1245	0.533485	0.0918281	1.6174
E. coli pathotypes	ETEC	Enterotoxigenic E. coli	2005	Incidence	Number	NRU	Nauru	Western Pacific	≥5 years	8812	3.64854	0.628019	11.0615
E. coli pathotypes	ETEC	Enterotoxigenic E. coli	2005	Incidence	Number	NRU	Nauru	Western Pacific	All ages	10057	4.18203	0.719847	12.6789
E. coli pathotypes	ETEC	Enterotoxigenic E. coli	2005	Incidence	Number	NZL	New Zealand	Western Pacific	<5 years	284490	218.046	37.5319	661.062
E. coli pathotypes	ETEC	Enterotoxigenic E. coli	2005	Incidence	Number	NZL	New Zealand	Western Pacific	≥5 years	3826000	1491.23	256.683	4521.06
E. coli pathotypes	ETEC	Enterotoxigenic E. coli	2005	Incidence	Number	NZL	New Zealand	Western Pacific	All ages	4110490	1709.28	294.215	5182.12
E. coli pathotypes	ETEC	Enterotoxigenic E. coli	2005	Incidence	Number	OMN	Oman	Eastern Mediterranean	<5 years	257688	129.026	22.2092	391.178
E. coli pathotypes	ETEC	Enterotoxigenic E. coli	2005	Incidence	Number	OMN	Oman	Eastern Mediterranean	≥5 years	2174657	882.422	151.89	2675.29
E. coli pathotypes	ETEC	Enterotoxigenic E. coli	2005	Incidence	Number	OMN	Oman	Eastern Mediterranean	All ages	2432345	1011.45	174.099	3066.47
E. coli pathotypes	ETEC	Enterotoxigenic E. coli	2005	Incidence	Number	PAK	Pakistan	Eastern Mediterranean	<5 years	25932940	3.6629e+06	1.73557e+06	6.42085e+06
E. coli pathotypes	ETEC	Enterotoxigenic E. coli	2005	Incidence	Number	PAK	Pakistan	Eastern Mediterranean	≥5 years	147468009	1.02708e+07	4.91973e+06	1.8913e+07
E. coli pathotypes	ETEC	Enterotoxigenic E. coli	2005	Incidence	Number	PAK	Pakistan	Eastern Mediterranean	All ages	173400949	1.39337e+07	6.6792e+06	2.51774e+07
E. coli pathotypes	ETEC	Enterotoxigenic E. coli	2005	Incidence	Number	PAN	Panama	Americas	<5 years	352565	174.102	29.968	527.837
E. coli pathotypes	ETEC	Enterotoxigenic E. coli	2005	Incidence	Number	PAN	Panama	Americas	≥5 years	2929530	1190.7	204.954	3609.92
E. coli pathotypes	ETEC	Enterotoxigenic E. coli	2005	Incidence	Number	PAN	Panama	Americas	All ages	3282095	1364.8	234.922	4137.76
E. coli pathotypes	ETEC	Enterotoxigenic E. coli	2005	Incidence	Number	PER	Peru	Americas	<5 years	2989989	210495	93443.2	423439
E. coli pathotypes	ETEC	Enterotoxigenic E. coli	2005	Incidence	Number	PER	Peru	Americas	≥5 years	24994912	513015	233224	1.0023e+06
E. coli pathotypes	ETEC	Enterotoxigenic E. coli	2005	Incidence	Number	PER	Peru	Americas	All ages	27984901	723510	332288	1.42559e+06
E. coli pathotypes	ETEC	Enterotoxigenic E. coli	2005	Incidence	Number	PHL	Philippines	Western Pacific	<5 years	11446588	564219	238065	1.06753e+06
E. coli pathotypes	ETEC	Enterotoxigenic E. coli	2005	Incidence	Number	PHL	Philippines	Western Pacific	≥5 years	75773180	1.07605e+06	456300	2.12824e+06
E. coli pathotypes	ETEC	Enterotoxigenic E. coli	2005	Incidence	Number	PHL	Philippines	Western Pacific	All ages	87219768	1.64027e+06	711090	3.11732e+06
E. coli pathotypes	ETEC	Enterotoxigenic E. coli	2005	Incidence	Number	PLW	Palau	Western Pacific	<5 years	1365	25.9232	11.0477	51.339
E. coli pathotypes	ETEC	Enterotoxigenic E. coli	2005	Incidence	Number	PLW	Palau	Western Pacific	≥5 years	18537	193.631	83.8255	395.656
E. coli pathotypes	ETEC	Enterotoxigenic E. coli	2005	Incidence	Number	PLW	Palau	Western Pacific	All ages	19902	219.554	96.6928	448.699
E. coli pathotypes	ETEC	Enterotoxigenic E. coli	2005	Incidence	Number	PNG	Papua New Guinea	Western Pacific	<5 years	938548	47369.3	19458.4	103878
E. coli pathotypes	ETEC	Enterotoxigenic E. coli	2005	Incidence	Number	PNG	Papua New Guinea	Western Pacific	≥5 years	5492412	103269	41196.3	231032
E. coli pathotypes	ETEC	Enterotoxigenic E. coli	2005	Incidence	Number	PNG	Papua New Guinea	Western Pacific	All ages	6430960	150638	62095.3	332845
E. coli pathotypes	ETEC	Enterotoxigenic E. coli	2005	Incidence	Number	POL	Poland	Europe	<5 years	1796035	2023.48	348.298	6134.7
E. coli pathotypes	ETEC	Enterotoxigenic E. coli	2005	Incidence	Number	POL	Poland	Europe	≥5 years	36349576	13838.7	2382.04	41955.7
E. coli pathotypes	ETEC	Enterotoxigenic E. coli	2005	Incidence	Number	POL	Poland	Europe	All ages	38145611	15862.2	2730.34	48090.4
E. coli pathotypes	ETEC	Enterotoxigenic E. coli	2005	Incidence	Number	PRK	North Korea	South-East Asia	<5 years	1821156	98745.2	52410.5	171748
E. coli pathotypes	ETEC	Enterotoxigenic E. coli	2005	Incidence	Number	PRK	North Korea	South-East Asia	≥5 years	22510328	297771	150404	500833
E. coli pathotypes	ETEC	Enterotoxigenic E. coli	2005	Incidence	Number	PRK	North Korea	South-East Asia	All ages	24331484	396516	207103	659781
E. coli pathotypes	ETEC	Enterotoxigenic E. coli	2005	Incidence	Number	PRT	Portugal	Europe	<5 years	559122	556.624	95.8109	1687.55
E. coli pathotypes	ETEC	Enterotoxigenic E. coli	2005	Incidence	Number	PRT	Portugal	Europe	≥5 years	9934081	3806.79	655.258	11541.3
E. coli pathotypes	ETEC	Enterotoxigenic E. coli	2005	Incidence	Number	PRT	Portugal	Europe	All ages	10493203	4363.41	751.069	13228.8
E. coli pathotypes	ETEC	Enterotoxigenic E. coli	2005	Incidence	Number	PRY	Paraguay	Americas	<5 years	635621	32072.8	16388.4	55182.6
E. coli pathotypes	ETEC	Enterotoxigenic E. coli	2005	Incidence	Number	PRY	Paraguay	Americas	≥5 years	4783049	54195.6	26764.3	93758.3
E. coli pathotypes	ETEC	Enterotoxigenic E. coli	2005	Incidence	Number	PRY	Paraguay	Americas	All ages	5418670	86268.5	45072.7	147489
E. coli pathotypes	ETEC	Enterotoxigenic E. coli	2005	Incidence	Number	QAT	Qatar	Eastern Mediterranean	<5 years	62047	41.6529	7.16966	126.282
E. coli pathotypes	ETEC	Enterotoxigenic E. coli	2005	Incidence	Number	QAT	Qatar	Eastern Mediterranean	≥5 years	723173	284.867	49.0338	863.65
E. coli pathotypes	ETEC	Enterotoxigenic E. coli	2005	Incidence	Number	QAT	Qatar	Eastern Mediterranean	All ages	785220	326.52	56.2035	989.931
E. coli pathotypes	ETEC	Enterotoxigenic E. coli	2005	Incidence	Number	ROU	Romania	Europe	<5 years	1066946	1130.18	194.536	3426.44
E. coli pathotypes	ETEC	Enterotoxigenic E. coli	2005	Incidence	Number	ROU	Romania	Europe	≥5 years	20238667	7729.39	1330.45	23433.7
E. coli pathotypes	ETEC	Enterotoxigenic E. coli	2005	Incidence	Number	ROU	Romania	Europe	All ages	21305613	8859.57	1524.99	26860.1
E. coli pathotypes	ETEC	Enterotoxigenic E. coli	2005	Incidence	Number	RUS	Russia	Europe	<5 years	6960355	322604	128513	637524
E. coli pathotypes	ETEC	Enterotoxigenic E. coli	2005	Incidence	Number	RUS	Russia	Europe	≥5 years	137939748	931556	378232	1.86236e+06
E. coli pathotypes	ETEC	Enterotoxigenic E. coli	2005	Incidence	Number	RUS	Russia	Europe	All ages	144900103	1.25416e+06	500825	2.48632e+06
E. coli pathotypes	ETEC	Enterotoxigenic E. coli	2005	Incidence	Number	RWA	Rwanda	Africa	<5 years	1527405	234281	126174	384419
E. coli pathotypes	ETEC	Enterotoxigenic E. coli	2005	Incidence	Number	RWA	Rwanda	Africa	≥5 years	7406470	508543	260839	855849
E. coli pathotypes	ETEC	Enterotoxigenic E. coli	2005	Incidence	Number	RWA	Rwanda	Africa	All ages	8933875	742824	388474	1.21546e+06
E. coli pathotypes	ETEC	Enterotoxigenic E. coli	2005	Incidence	Number	SAU	Saudi Arabia	Eastern Mediterranean	<5 years	2228718	1066.9	183.644	3234.58
E. coli pathotypes	ETEC	Enterotoxigenic E. coli	2005	Incidence	Number	SAU	Saudi Arabia	Eastern Mediterranean	≥5 years	17883913	7296.59	1255.95	22121.5
E. coli pathotypes	ETEC	Enterotoxigenic E. coli	2005	Incidence	Number	SAU	Saudi Arabia	Eastern Mediterranean	All ages	20112631	8363.48	1439.6	25356.1
E. coli pathotypes	ETEC	Enterotoxigenic E. coli	2005	Incidence	Number	SDN	Sudan	Eastern Mediterranean	<5 years	5413508	904636	383314	1.77158e+06
E. coli pathotypes	ETEC	Enterotoxigenic E. coli	2005	Incidence	Number	SDN	Sudan	Eastern Mediterranean	≥5 years	25495116	957171	373953	1.82756e+06
E. coli pathotypes	ETEC	Enterotoxigenic E. coli	2005	Incidence	Number	SDN	Sudan	Eastern Mediterranean	All ages	30908624	1.86181e+06	771765	3.67499e+06
E. coli pathotypes	ETEC	Enterotoxigenic E. coli	2005	Incidence	Number	SEAR	South-East Asian Region	South-East Asia	<5 years	192167556	1.21757e+07	7.29556e+06	1.94926e+07
E. coli pathotypes	ETEC	Enterotoxigenic E. coli	2005	Incidence	Number	SEAR	South-East Asian Region	South-East Asia	≥5 years	1512183282	6.06015e+07	3.54828e+07	9.67669e+07
E. coli pathotypes	ETEC	Enterotoxigenic E. coli	2005	Incidence	Number	SEAR	South-East Asian Region	South-East Asia	All ages	1704350838	7.27773e+07	4.40962e+07	1.13723e+08
E. coli pathotypes	ETEC	Enterotoxigenic E. coli	2005	Incidence	Number	SEN	Senegal	Africa	<5 years	1839597	283867	125755	515502
E. coli pathotypes	ETEC	Enterotoxigenic E. coli	2005	Incidence	Number	SEN	Senegal	Africa	≥5 years	9264809	754271	325773	1.41679e+06
E. coli pathotypes	ETEC	Enterotoxigenic E. coli	2005	Incidence	Number	SEN	Senegal	Africa	All ages	11104406	1.03814e+06	452108	1.91958e+06
E. coli pathotypes	ETEC	Enterotoxigenic E. coli	2005	Incidence	Number	SGP	Singapore	Western Pacific	<5 years	221251	223.326	38.4408	677.071
E. coli pathotypes	ETEC	Enterotoxigenic E. coli	2005	Incidence	Number	SGP	Singapore	Western Pacific	≥5 years	3988782	1527.34	262.9	4630.54
E. coli pathotypes	ETEC	Enterotoxigenic E. coli	2005	Incidence	Number	SGP	Singapore	Western Pacific	All ages	4210033	1750.67	301.34	5307.61
E. coli pathotypes	ETEC	Enterotoxigenic E. coli	2005	Incidence	Number	SLB	Solomon Islands	Western Pacific	<5 years	75870	1602.88	695.093	2915.72
E. coli pathotypes	ETEC	Enterotoxigenic E. coli	2005	Incidence	Number	SLB	Solomon Islands	Western Pacific	≥5 years	402967	5533.92	2397.64	10691.1
E. coli pathotypes	ETEC	Enterotoxigenic E. coli	2005	Incidence	Number	SLB	Solomon Islands	Western Pacific	All ages	478837	7136.8	3092.94	13385.4
E. coli pathotypes	ETEC	Enterotoxigenic E. coli	2005	Incidence	Number	SLE	Sierra Leone	Africa	<5 years	938662	158337	88658.3	253671
E. coli pathotypes	ETEC	Enterotoxigenic E. coli	2005	Incidence	Number	SLE	Sierra Leone	Africa	≥5 years	4495332	406962	214993	678695
E. coli pathotypes	ETEC	Enterotoxigenic E. coli	2005	Incidence	Number	SLE	Sierra Leone	Africa	All ages	5433994	565299	300927	929126
E. coli pathotypes	ETEC	Enterotoxigenic E. coli	2005	Incidence	Number	SLV	El Salvador	Americas	<5 years	656324	21998.4	11129.1	36446.7
E. coli pathotypes	ETEC	Enterotoxigenic E. coli	2005	Incidence	Number	SLV	El Salvador	Americas	≥5 years	5350061	73554	36233.7	126948
E. coli pathotypes	ETEC	Enterotoxigenic E. coli	2005	Incidence	Number	SLV	El Salvador	Americas	All ages	6006385	95552.4	47424.8	166730
E. coli pathotypes	ETEC	Enterotoxigenic E. coli	2005	Incidence	Number	SMR	San Marino	Europe	<5 years	1507	1.50561	0.259158	4.56465
E. coli pathotypes	ETEC	Enterotoxigenic E. coli	2005	Incidence	Number	SMR	San Marino	Europe	≥5 years	26876	10.297	1.7724	31.218
E. coli pathotypes	ETEC	Enterotoxigenic E. coli	2005	Incidence	Number	SMR	San Marino	Europe	All ages	28383	11.8026	2.03156	35.7826
E. coli pathotypes	ETEC	Enterotoxigenic E. coli	2005	Incidence	Number	SOM	Somalia	Eastern Mediterranean	<5 years	2110179	281113	114626	531548
E. coli pathotypes	ETEC	Enterotoxigenic E. coli	2005	Incidence	Number	SOM	Somalia	Eastern Mediterranean	≥5 years	8355471	523250	214944	1.03476e+06
E. coli pathotypes	ETEC	Enterotoxigenic E. coli	2005	Incidence	Number	SOM	Somalia	Eastern Mediterranean	All ages	10465650	804363	342063	1.54833e+06
E. coli pathotypes	ETEC	Enterotoxigenic E. coli	2005	Incidence	Number	SRB	Serbia	Europe	<5 years	355447	5761.67	2221.41	11234.7
E. coli pathotypes	ETEC	Enterotoxigenic E. coli	2005	Incidence	Number	SRB	Serbia	Europe	≥5 years	7197340	6940.56	2762.22	13588.2
E. coli pathotypes	ETEC	Enterotoxigenic E. coli	2005	Incidence	Number	SRB	Serbia	Europe	All ages	7552787	12702.2	5168.66	25133.9
E. coli pathotypes	ETEC	Enterotoxigenic E. coli	2005	Incidence	Number	SSD	South Sudan	Africa	<5 years	1405892	266988	142603	427782
E. coli pathotypes	ETEC	Enterotoxigenic E. coli	2005	Incidence	Number	SSD	South Sudan	Africa	≥5 years	5998177	650992	338045	1.06854e+06
E. coli pathotypes	ETEC	Enterotoxigenic E. coli	2005	Incidence	Number	SSD	South Sudan	Africa	All ages	7404069	917980	487559	1.47048e+06
E. coli pathotypes	ETEC	Enterotoxigenic E. coli	2005	Incidence	Number	STP	Sao Tome and Principe	Africa	<5 years	26468	2547.47	1413.88	4402.84
E. coli pathotypes	ETEC	Enterotoxigenic E. coli	2005	Incidence	Number	STP	Sao Tome and Principe	Africa	≥5 years	133190	8436.08	4540.37	14119.6
E. coli pathotypes	ETEC	Enterotoxigenic E. coli	2005	Incidence	Number	STP	Sao Tome and Principe	Africa	All ages	159658	10983.6	6076.59	18547.3
E. coli pathotypes	ETEC	Enterotoxigenic E. coli	2005	Incidence	Number	SUR	Suriname	Americas	<5 years	56963	1280.85	667.206	2115.27
E. coli pathotypes	ETEC	Enterotoxigenic E. coli	2005	Incidence	Number	SUR	Suriname	Americas	≥5 years	459600	5748.95	2875.2	9834.28
E. coli pathotypes	ETEC	Enterotoxigenic E. coli	2005	Incidence	Number	SUR	Suriname	Americas	All ages	516563	7029.79	3477.58	12183.9
E. coli pathotypes	ETEC	Enterotoxigenic E. coli	2005	Incidence	Number	SVK	Slovakia	Europe	<5 years	260744	285.207	49.0924	864.682
E. coli pathotypes	ETEC	Enterotoxigenic E. coli	2005	Incidence	Number	SVK	Slovakia	Europe	≥5 years	5115851	1950.56	335.747	5913.62
E. coli pathotypes	ETEC	Enterotoxigenic E. coli	2005	Incidence	Number	SVK	Slovakia	Europe	All ages	5376595	2235.76	384.839	6778.3
E. coli pathotypes	ETEC	Enterotoxigenic E. coli	2005	Incidence	Number	SVN	Slovenia	Europe	<5 years	89462	105.77	18.2061	320.67
E. coli pathotypes	ETEC	Enterotoxigenic E. coli	2005	Incidence	Number	SVN	Slovenia	Europe	≥5 years	1904468	723.371	124.513	2193.09
E. coli pathotypes	ETEC	Enterotoxigenic E. coli	2005	Incidence	Number	SVN	Slovenia	Europe	All ages	1993930	829.141	142.719	2513.76
E. coli pathotypes	ETEC	Enterotoxigenic E. coli	2005	Incidence	Number	SWE	Sweden	Europe	<5 years	485563	478.034	82.2834	1449.29
E. coli pathotypes	ETEC	Enterotoxigenic E. coli	2005	Incidence	Number	SWE	Sweden	Europe	≥5 years	8526106	3269.31	562.742	9911.78
E. coli pathotypes	ETEC	Enterotoxigenic E. coli	2005	Incidence	Number	SWE	Sweden	Europe	All ages	9011669	3747.34	645.026	11361.1
E. coli pathotypes	ETEC	Enterotoxigenic E. coli	2005	Incidence	Number	SWZ	Eswatini	Africa	<5 years	150759	20176.9	11088.7	32743.4
E. coli pathotypes	ETEC	Enterotoxigenic E. coli	2005	Incidence	Number	SWZ	Eswatini	Africa	≥5 years	925457	109479	58607.8	184479
E. coli pathotypes	ETEC	Enterotoxigenic E. coli	2005	Incidence	Number	SWZ	Eswatini	Africa	All ages	1076216	129656	70214.2	214988
E. coli pathotypes	ETEC	Enterotoxigenic E. coli	2005	Incidence	Number	SYC	Seychelles	Africa	<5 years	7171	322.984	159.323	565.082
E. coli pathotypes	ETEC	Enterotoxigenic E. coli	2005	Incidence	Number	SYC	Seychelles	Africa	≥5 years	81541	1920.39	949.419	3283.29
E. coli pathotypes	ETEC	Enterotoxigenic E. coli	2005	Incidence	Number	SYC	Seychelles	Africa	All ages	88712	2243.37	1121.61	3747.11
E. coli pathotypes	ETEC	Enterotoxigenic E. coli	2005	Incidence	Number	SYR	Syria	Eastern Mediterranean	<5 years	2580740	133355	54738.5	256297
E. coli pathotypes	ETEC	Enterotoxigenic E. coli	2005	Incidence	Number	SYR	Syria	Eastern Mediterranean	≥5 years	15992183	305786	117392	625433
E. coli pathotypes	ETEC	Enterotoxigenic E. coli	2005	Incidence	Number	SYR	Syria	Eastern Mediterranean	All ages	18572923	439140	181762	865757
E. coli pathotypes	ETEC	Enterotoxigenic E. coli	2005	Incidence	Number	TCD	Chad	Africa	<5 years	2037233	388488	211621	618540
E. coli pathotypes	ETEC	Enterotoxigenic E. coli	2005	Incidence	Number	TCD	Chad	Africa	≥5 years	8105066	716799	368540	1.21258e+06
E. coli pathotypes	ETEC	Enterotoxigenic E. coli	2005	Incidence	Number	TCD	Chad	Africa	All ages	10142299	1.10529e+06	589461	1.77997e+06
E. coli pathotypes	ETEC	Enterotoxigenic E. coli	2005	Incidence	Number	TGO	Togo	Africa	<5 years	931784	156570	84200	257668
E. coli pathotypes	ETEC	Enterotoxigenic E. coli	2005	Incidence	Number	TGO	Togo	Africa	≥5 years	4838009	423690	217308	719801
E. coli pathotypes	ETEC	Enterotoxigenic E. coli	2005	Incidence	Number	TGO	Togo	Africa	All ages	5769793	580261	306690	960832
E. coli pathotypes	ETEC	Enterotoxigenic E. coli	2005	Incidence	Number	THA	Thailand	South-East Asia	<5 years	4585674	198718	85819.4	382475
E. coli pathotypes	ETEC	Enterotoxigenic E. coli	2005	Incidence	Number	THA	Thailand	South-East Asia	≥5 years	61153268	1.13566e+06	498935	2.15038e+06
E. coli pathotypes	ETEC	Enterotoxigenic E. coli	2005	Incidence	Number	THA	Thailand	South-East Asia	All ages	65738942	1.33437e+06	592564	2.53089e+06
E. coli pathotypes	ETEC	Enterotoxigenic E. coli	2005	Incidence	Number	TJK	Tajikistan	Europe	<5 years	895280	65549.4	27267.8	124968
E. coli pathotypes	ETEC	Enterotoxigenic E. coli	2005	Incidence	Number	TJK	Tajikistan	Europe	≥5 years	5963319	94723.8	39412	181095
E. coli pathotypes	ETEC	Enterotoxigenic E. coli	2005	Incidence	Number	TJK	Tajikistan	Europe	All ages	6858599	160273	66957.2	304371
E. coli pathotypes	ETEC	Enterotoxigenic E. coli	2005	Incidence	Number	TKM	Turkmenistan	Europe	<5 years	534853	23450.5	9812.32	45843.4
E. coli pathotypes	ETEC	Enterotoxigenic E. coli	2005	Incidence	Number	TKM	Turkmenistan	Europe	≥5 years	4470286	30831.7	12587	61357.1
E. coli pathotypes	ETEC	Enterotoxigenic E. coli	2005	Incidence	Number	TKM	Turkmenistan	Europe	All ages	5005139	54282.2	22865.8	108438
E. coli pathotypes	ETEC	Enterotoxigenic E. coli	2005	Incidence	Number	TLS	Timor-Leste	South-East Asia	<5 years	154023	15749.7	8755.86	26060.6
E. coli pathotypes	ETEC	Enterotoxigenic E. coli	2005	Incidence	Number	TLS	Timor-Leste	South-East Asia	≥5 years	780199	20045.5	10308.2	33682.9
E. coli pathotypes	ETEC	Enterotoxigenic E. coli	2005	Incidence	Number	TLS	Timor-Leste	South-East Asia	All ages	934222	35795.1	19623.5	57915
E. coli pathotypes	ETEC	Enterotoxigenic E. coli	2005	Incidence	Number	TON	Tonga	Western Pacific	<5 years	14503	185.446	77.0745	373.237
E. coli pathotypes	ETEC	Enterotoxigenic E. coli	2005	Incidence	Number	TON	Tonga	Western Pacific	≥5 years	90871	1093.05	450.104	2322.8
E. coli pathotypes	ETEC	Enterotoxigenic E. coli	2005	Incidence	Number	TON	Tonga	Western Pacific	All ages	105374	1278.5	540.938	2654.16
E. coli pathotypes	ETEC	Enterotoxigenic E. coli	2005	Incidence	Number	TTO	Trinidad and Tobago	Americas	<5 years	93837	71.5435	12.3147	216.903
E. coli pathotypes	ETEC	Enterotoxigenic E. coli	2005	Incidence	Number	TTO	Trinidad and Tobago	Americas	≥5 years	1254867	489.291	84.2211	1483.42
E. coli pathotypes	ETEC	Enterotoxigenic E. coli	2005	Incidence	Number	TTO	Trinidad and Tobago	Americas	All ages	1348704	560.835	96.5358	1700.32
E. coli pathotypes	ETEC	Enterotoxigenic E. coli	2005	Incidence	Number	TUN	Tunisia	Eastern Mediterranean	<5 years	829367	41023.6	21161.3	66572.6
E. coli pathotypes	ETEC	Enterotoxigenic E. coli	2005	Incidence	Number	TUN	Tunisia	Eastern Mediterranean	≥5 years	9381594	138605	70970.1	238293
E. coli pathotypes	ETEC	Enterotoxigenic E. coli	2005	Incidence	Number	TUN	Tunisia	Eastern Mediterranean	All ages	10210961	179628	91273.2	306338
E. coli pathotypes	ETEC	Enterotoxigenic E. coli	2005	Incidence	Number	TUR	Turkey	Europe	<5 years	6473886	343783	141597	696841
E. coli pathotypes	ETEC	Enterotoxigenic E. coli	2005	Incidence	Number	TUR	Turkey	Europe	≥5 years	62493455	1.05128e+06	445207	2.17089e+06
E. coli pathotypes	ETEC	Enterotoxigenic E. coli	2005	Incidence	Number	TUR	Turkey	Europe	All ages	68967341	1.39506e+06	591254	2.88816e+06
E. coli pathotypes	ETEC	Enterotoxigenic E. coli	2005	Incidence	Number	TUV	Tuvalu	Western Pacific	<5 years	1148	14.8055	6.30759	28.7076
E. coli pathotypes	ETEC	Enterotoxigenic E. coli	2005	Incidence	Number	TUV	Tuvalu	Western Pacific	≥5 years	8734	84.6123	37.0333	179.813
E. coli pathotypes	ETEC	Enterotoxigenic E. coli	2005	Incidence	Number	TUV	Tuvalu	Western Pacific	All ages	9882	99.4178	43.8773	210.97
E. coli pathotypes	ETEC	Enterotoxigenic E. coli	2005	Incidence	Number	TZA	Tanzania	Africa	<5 years	6816897	854756	443240	1.44838e+06
E. coli pathotypes	ETEC	Enterotoxigenic E. coli	2005	Incidence	Number	TZA	Tanzania	Africa	≥5 years	31817216	3.02828e+06	1.53303e+06	5.22321e+06
E. coli pathotypes	ETEC	Enterotoxigenic E. coli	2005	Incidence	Number	TZA	Tanzania	Africa	All ages	38634113	3.88303e+06	1.95361e+06	6.73844e+06
E. coli pathotypes	ETEC	Enterotoxigenic E. coli	2005	Incidence	Number	UGA	Uganda	Africa	<5 years	5446588	818127	449135	1.31417e+06
E. coli pathotypes	ETEC	Enterotoxigenic E. coli	2005	Incidence	Number	UGA	Uganda	Africa	≥5 years	22107859	1.88485e+06	965342	3.10338e+06
E. coli pathotypes	ETEC	Enterotoxigenic E. coli	2005	Incidence	Number	UGA	Uganda	Africa	All ages	27554447	2.70298e+06	1.43929e+06	4.35211e+06
E. coli pathotypes	ETEC	Enterotoxigenic E. coli	2005	Incidence	Number	UKR	Ukraine	Europe	<5 years	1982162	47819.3	18232.7	94052.8
E. coli pathotypes	ETEC	Enterotoxigenic E. coli	2005	Incidence	Number	UKR	Ukraine	Europe	≥5 years	45828079	152260	64583.6	295234
E. coli pathotypes	ETEC	Enterotoxigenic E. coli	2005	Incidence	Number	UKR	Ukraine	Europe	All ages	47810241	200079	82617.7	378056
E. coli pathotypes	ETEC	Enterotoxigenic E. coli	2005	Incidence	Number	URY	Uruguay	Americas	<5 years	248074	174.222	29.9886	528.2
E. coli pathotypes	ETEC	Enterotoxigenic E. coli	2005	Incidence	Number	URY	Uruguay	Americas	≥5 years	3036274	1191.52	205.094	3612.4
E. coli pathotypes	ETEC	Enterotoxigenic E. coli	2005	Incidence	Number	URY	Uruguay	Americas	All ages	3284348	1365.74	235.083	4140.6
E. coli pathotypes	ETEC	Enterotoxigenic E. coli	2005	Incidence	Number	USA	United States	Americas	<5 years	19802783	15608.3	2686.64	47320.7
E. coli pathotypes	ETEC	Enterotoxigenic E. coli	2005	Incidence	Number	USA	United States	Americas	≥5 years	274437620	106746	18374.1	323630
E. coli pathotypes	ETEC	Enterotoxigenic E. coli	2005	Incidence	Number	USA	United States	Americas	All ages	294240403	122355	21060.8	370951
E. coli pathotypes	ETEC	Enterotoxigenic E. coli	2005	Incidence	Number	UZB	Uzbekistan	Europe	<5 years	2527147	33062.2	13402.4	63074.3
E. coli pathotypes	ETEC	Enterotoxigenic E. coli	2005	Incidence	Number	UZB	Uzbekistan	Europe	≥5 years	23664783	83570.5	33331.8	166237
E. coli pathotypes	ETEC	Enterotoxigenic E. coli	2005	Incidence	Number	UZB	Uzbekistan	Europe	All ages	26191930	116633	48666.5	231384
E. coli pathotypes	ETEC	Enterotoxigenic E. coli	2005	Incidence	Number	VCT	Saint Vincent and the Grenadines	Americas	<5 years	9975	132.558	65.8505	227.72
E. coli pathotypes	ETEC	Enterotoxigenic E. coli	2005	Incidence	Number	VCT	Saint Vincent and the Grenadines	Americas	≥5 years	102676	1367.16	660.685	2390.34
E. coli pathotypes	ETEC	Enterotoxigenic E. coli	2005	Incidence	Number	VCT	Saint Vincent and the Grenadines	Americas	All ages	112651	1499.72	727.212	2609.62
E. coli pathotypes	ETEC	Enterotoxigenic E. coli	2005	Incidence	Number	VEN	Venezuela	Americas	<5 years	2892317	81474.3	35367.9	170987
E. coli pathotypes	ETEC	Enterotoxigenic E. coli	2005	Incidence	Number	VEN	Venezuela	Americas	≥5 years	23671063	285620	118909	575940
E. coli pathotypes	ETEC	Enterotoxigenic E. coli	2005	Incidence	Number	VEN	Venezuela	Americas	All ages	26563380	367094	155545	732094
E. coli pathotypes	ETEC	Enterotoxigenic E. coli	2005	Incidence	Number	VNM	Vietnam	Western Pacific	<5 years	6925611	164333	80105.7	299129
E. coli pathotypes	ETEC	Enterotoxigenic E. coli	2005	Incidence	Number	VNM	Vietnam	Western Pacific	≥5 years	73795836	568670	256032	1.01254e+06
E. coli pathotypes	ETEC	Enterotoxigenic E. coli	2005	Incidence	Number	VNM	Vietnam	Western Pacific	All ages	80721447	733003	332206	1.28968e+06
E. coli pathotypes	ETEC	Enterotoxigenic E. coli	2005	Incidence	Number	VUT	Vanuatu	Western Pacific	<5 years	30064	890.13	385.476	1662.89
E. coli pathotypes	ETEC	Enterotoxigenic E. coli	2005	Incidence	Number	VUT	Vanuatu	Western Pacific	≥5 years	178154	2804.76	1192.15	5405.32
E. coli pathotypes	ETEC	Enterotoxigenic E. coli	2005	Incidence	Number	VUT	Vanuatu	Western Pacific	All ages	208218	3694.89	1601.89	7101.51
E. coli pathotypes	ETEC	Enterotoxigenic E. coli	2005	Incidence	Number	WPR	Western Pacific Region	Western Pacific	<5 years	115993581	1.52101e+06	768794	2.63357e+06
E. coli pathotypes	ETEC	Enterotoxigenic E. coli	2005	Incidence	Number	WPR	Western Pacific Region	Western Pacific	≥5 years	1618199600	4.63281e+06	2.41525e+06	7.82084e+06
E. coli pathotypes	ETEC	Enterotoxigenic E. coli	2005	Incidence	Number	WPR	Western Pacific Region	Western Pacific	All ages	1734193181	6.15383e+06	3.26156e+06	1.04605e+07
E. coli pathotypes	ETEC	Enterotoxigenic E. coli	2005	Incidence	Number	WSM	Samoa	Western Pacific	<5 years	26102	434.354	184.301	823.783
E. coli pathotypes	ETEC	Enterotoxigenic E. coli	2005	Incidence	Number	WSM	Samoa	Western Pacific	≥5 years	160527	2060.8	833.387	4064.34
E. coli pathotypes	ETEC	Enterotoxigenic E. coli	2005	Incidence	Number	WSM	Samoa	Western Pacific	All ages	186629	2495.15	1020.92	4889.99
E. coli pathotypes	ETEC	Enterotoxigenic E. coli	2005	Incidence	Number	YEM	Yemen	Eastern Mediterranean	<5 years	3848696	509151	206598	962018
E. coli pathotypes	ETEC	Enterotoxigenic E. coli	2005	Incidence	Number	YEM	Yemen	Eastern Mediterranean	≥5 years	18570402	603033	244446	1.15108e+06
E. coli pathotypes	ETEC	Enterotoxigenic E. coli	2005	Incidence	Number	YEM	Yemen	Eastern Mediterranean	All ages	22419098	1.11218e+06	459090	2.13116e+06
E. coli pathotypes	ETEC	Enterotoxigenic E. coli	2005	Incidence	Number	ZAF	South Africa	Africa	<5 years	4842496	512057	245712	911584
E. coli pathotypes	ETEC	Enterotoxigenic E. coli	2005	Incidence	Number	ZAF	South Africa	Africa	≥5 years	44399670	5.27428e+06	2.47838e+06	9.43018e+06
E. coli pathotypes	ETEC	Enterotoxigenic E. coli	2005	Incidence	Number	ZAF	South Africa	Africa	All ages	49242166	5.78634e+06	2.73091e+06	1.03857e+07
E. coli pathotypes	ETEC	Enterotoxigenic E. coli	2005	Incidence	Number	ZMB	Zambia	Africa	<5 years	2135940	447710	201999	917884
E. coli pathotypes	ETEC	Enterotoxigenic E. coli	2005	Incidence	Number	ZMB	Zambia	Africa	≥5 years	9380845	1.04346e+06	445408	2.1019e+06
E. coli pathotypes	ETEC	Enterotoxigenic E. coli	2005	Incidence	Number	ZMB	Zambia	Africa	All ages	11516785	1.49117e+06	657355	3.07231e+06
E. coli pathotypes	ETEC	Enterotoxigenic E. coli	2005	Incidence	Number	ZWE	Zimbabwe	Africa	<5 years	2020419	210495	95138.9	438240
E. coli pathotypes	ETEC	Enterotoxigenic E. coli	2005	Incidence	Number	ZWE	Zimbabwe	Africa	≥5 years	10405853	943650	426073	1.97153e+06
E. coli pathotypes	ETEC	Enterotoxigenic E. coli	2005	Incidence	Number	ZWE	Zimbabwe	Africa	All ages	12426272	1.15414e+06	526278	2.39982e+06
E. coli pathotypes	ETEC	Enterotoxigenic E. coli	2005	Incidence	Rate per 100,000	AFG	Afghanistan	Eastern Mediterranean	<5 years	4747279	8981.79	3603.09	16929.1
E. coli pathotypes	ETEC	Enterotoxigenic E. coli	2005	Incidence	Rate per 100,000	AFG	Afghanistan	Eastern Mediterranean	≥5 years	19104246	2059.71	826.93	4146.34
E. coli pathotypes	ETEC	Enterotoxigenic E. coli	2005	Incidence	Rate per 100,000	AFG	Afghanistan	Eastern Mediterranean	All ages	23851525	3437.45	1414.09	6676.84
E. coli pathotypes	ETEC	Enterotoxigenic E. coli	2005	Incidence	Rate per 100,000	AFR	African Region	Africa	<5 years	129048085	14880.6	8660.67	22938.9
E. coli pathotypes	ETEC	Enterotoxigenic E. coli	2005	Incidence	Rate per 100,000	AFR	African Region	Africa	≥5 years	631499062	8331.56	4754.22	13346.4
E. coli pathotypes	ETEC	Enterotoxigenic E. coli	2005	Incidence	Rate per 100,000	AFR	African Region	Africa	All ages	760547147	9442.79	5383.37	14900.7
E. coli pathotypes	ETEC	Enterotoxigenic E. coli	2005	Incidence	Rate per 100,000	AGO	Angola	Africa	<5 years	3483810	16799.7	8016.98	31512.7
E. coli pathotypes	ETEC	Enterotoxigenic E. coli	2005	Incidence	Rate per 100,000	AGO	Angola	Africa	≥5 years	15454859	6248.3	2858.63	12147
E. coli pathotypes	ETEC	Enterotoxigenic E. coli	2005	Incidence	Rate per 100,000	AGO	Angola	Africa	All ages	18938669	8189.26	3778.28	15313.4
E. coli pathotypes	ETEC	Enterotoxigenic E. coli	2005	Incidence	Rate per 100,000	ALB	Albania	Europe	<5 years	231634	1659.72	693.426	3199.89
E. coli pathotypes	ETEC	Enterotoxigenic E. coli	2005	Incidence	Rate per 100,000	ALB	Albania	Europe	≥5 years	2856512	122.613	45.9809	244.187
E. coli pathotypes	ETEC	Enterotoxigenic E. coli	2005	Incidence	Rate per 100,000	ALB	Albania	Europe	All ages	3088146	237.908	97.4105	471.143
E. coli pathotypes	ETEC	Enterotoxigenic E. coli	2005	Incidence	Rate per 100,000	AMR	Region of the Americas	Americas	<5 years	76132371	2155.31	1178.56	3517.97
E. coli pathotypes	ETEC	Enterotoxigenic E. coli	2005	Incidence	Rate per 100,000	AMR	Region of the Americas	Americas	≥5 years	797906717	785.288	410.437	1267.43
E. coli pathotypes	ETEC	Enterotoxigenic E. coli	2005	Incidence	Rate per 100,000	AMR	Region of the Americas	Americas	All ages	874039088	904.623	479.766	1448.99
E. coli pathotypes	ETEC	Enterotoxigenic E. coli	2005	Incidence	Rate per 100,000	AND	Andorra	Europe	<5 years	3708	109.574	18.8609	332.203
E. coli pathotypes	ETEC	Enterotoxigenic E. coli	2005	Incidence	Rate per 100,000	AND	Andorra	Europe	≥5 years	72886	38.1243	6.56228	115.584
E. coli pathotypes	ETEC	Enterotoxigenic E. coli	2005	Incidence	Rate per 100,000	AND	Andorra	Europe	All ages	76594	41.5832	7.15767	126.071
E. coli pathotypes	ETEC	Enterotoxigenic E. coli	2005	Incidence	Rate per 100,000	ARE	United Arab Emirates	Eastern Mediterranean	<5 years	300045	80.3935	13.838	243.734
E. coli pathotypes	ETEC	Enterotoxigenic E. coli	2005	Incidence	Rate per 100,000	ARE	United Arab Emirates	Eastern Mediterranean	≥5 years	4247255	38.8415	6.68574	117.758
E. coli pathotypes	ETEC	Enterotoxigenic E. coli	2005	Incidence	Rate per 100,000	ARE	United Arab Emirates	Eastern Mediterranean	All ages	4547300	41.5832	7.15767	126.071
E. coli pathotypes	ETEC	Enterotoxigenic E. coli	2005	Incidence	Rate per 100,000	ARG	Argentina	Americas	<5 years	3492391	3891.69	1974.32	6841.49
E. coli pathotypes	ETEC	Enterotoxigenic E. coli	2005	Incidence	Rate per 100,000	ARG	Argentina	Americas	≥5 years	35521312	1857.25	880.605	3221.59
E. coli pathotypes	ETEC	Enterotoxigenic E. coli	2005	Incidence	Rate per 100,000	ARG	Argentina	Americas	All ages	39013703	2039.37	987.574	3522.41
E. coli pathotypes	ETEC	Enterotoxigenic E. coli	2005	Incidence	Rate per 100,000	ARM	Armenia	Europe	<5 years	178863	4828.8	2013.97	9481.2
E. coli pathotypes	ETEC	Enterotoxigenic E. coli	2005	Incidence	Rate per 100,000	ARM	Armenia	Europe	≥5 years	2835520	742.664	303.534	1491.08
E. coli pathotypes	ETEC	Enterotoxigenic E. coli	2005	Incidence	Rate per 100,000	ARM	Armenia	Europe	All ages	3014383	985.121	408.556	1947.2
E. coli pathotypes	ETEC	Enterotoxigenic E. coli	2005	Incidence	Rate per 100,000	ATG	Antigua and Barbuda	Americas	<5 years	6638	63.2462	10.8865	191.747
E. coli pathotypes	ETEC	Enterotoxigenic E. coli	2005	Incidence	Rate per 100,000	ATG	Antigua and Barbuda	Americas	≥5 years	72506	39.6	6.8163	120.058
E. coli pathotypes	ETEC	Enterotoxigenic E. coli	2005	Incidence	Rate per 100,000	ATG	Antigua and Barbuda	Americas	All ages	79144	41.5832	7.15767	126.071
E. coli pathotypes	ETEC	Enterotoxigenic E. coli	2005	Incidence	Rate per 100,000	AUS	Australia	Western Pacific	<5 years	1281710	83.4465	14.3635	252.99
E. coli pathotypes	ETEC	Enterotoxigenic E. coli	2005	Incidence	Rate per 100,000	AUS	Australia	Western Pacific	≥5 years	18880792	38.7414	6.66851	117.455
E. coli pathotypes	ETEC	Enterotoxigenic E. coli	2005	Incidence	Rate per 100,000	AUS	Australia	Western Pacific	All ages	20162502	41.5832	7.15767	126.071
E. coli pathotypes	ETEC	Enterotoxigenic E. coli	2005	Incidence	Rate per 100,000	AUT	Austria	Europe	<5 years	397724	109.404	18.8316	331.687
E. coli pathotypes	ETEC	Enterotoxigenic E. coli	2005	Incidence	Rate per 100,000	AUT	Austria	Europe	≥5 years	7805055	38.1273	6.5628	115.593
E. coli pathotypes	ETEC	Enterotoxigenic E. coli	2005	Incidence	Rate per 100,000	AUT	Austria	Europe	All ages	8202779	41.5832	7.15767	126.071
E. coli pathotypes	ETEC	Enterotoxigenic E. coli	2005	Incidence	Rate per 100,000	AZE	Azerbaijan	Europe	<5 years	601926	4870.04	2027.46	9588.53
E. coli pathotypes	ETEC	Enterotoxigenic E. coli	2005	Incidence	Rate per 100,000	AZE	Azerbaijan	Europe	≥5 years	7940150	601.054	246.636	1195.52
E. coli pathotypes	ETEC	Enterotoxigenic E. coli	2005	Incidence	Rate per 100,000	AZE	Azerbaijan	Europe	All ages	8542076	901.872	372.367	1794.81
E. coli pathotypes	ETEC	Enterotoxigenic E. coli	2005	Incidence	Rate per 100,000	BDI	Burundi	Africa	<5 years	1357902	17073.9	9179.31	27430.9
E. coli pathotypes	ETEC	Enterotoxigenic E. coli	2005	Incidence	Rate per 100,000	BDI	Burundi	Africa	≥5 years	6093747	8970.73	4543.65	15396.3
E. coli pathotypes	ETEC	Enterotoxigenic E. coli	2005	Incidence	Rate per 100,000	BDI	Burundi	Africa	All ages	7451649	10447.3	5488.82	17014.7
E. coli pathotypes	ETEC	Enterotoxigenic E. coli	2005	Incidence	Rate per 100,000	BEL	Belgium	Europe	<5 years	574860	96.3922	16.5919	292.238
E. coli pathotypes	ETEC	Enterotoxigenic E. coli	2005	Incidence	Rate per 100,000	BEL	Belgium	Europe	≥5 years	9871149	38.3914	6.60826	116.394
E. coli pathotypes	ETEC	Enterotoxigenic E. coli	2005	Incidence	Rate per 100,000	BEL	Belgium	Europe	All ages	10446009	41.5832	7.15767	126.071
E. coli pathotypes	ETEC	Enterotoxigenic E. coli	2005	Incidence	Rate per 100,000	BEN	Benin	Africa	<5 years	1442381	11527.1	6495.86	19303.1
E. coli pathotypes	ETEC	Enterotoxigenic E. coli	2005	Incidence	Rate per 100,000	BEN	Benin	Africa	≥5 years	6841614	8251.29	4427.58	13627
E. coli pathotypes	ETEC	Enterotoxigenic E. coli	2005	Incidence	Rate per 100,000	BEN	Benin	Africa	All ages	8283995	8821.66	4808.56	14675.6
E. coli pathotypes	ETEC	Enterotoxigenic E. coli	2005	Incidence	Rate per 100,000	BFA	Burkina Faso	Africa	<5 years	2484025	13520.7	5449.03	25179.6
E. coli pathotypes	ETEC	Enterotoxigenic E. coli	2005	Incidence	Rate per 100,000	BFA	Burkina Faso	Africa	≥5 years	11229580	6330.74	2453.98	11688.8
E. coli pathotypes	ETEC	Enterotoxigenic E. coli	2005	Incidence	Rate per 100,000	BFA	Burkina Faso	Africa	All ages	13713605	7633.1	3053.4	14299.6
E. coli pathotypes	ETEC	Enterotoxigenic E. coli	2005	Incidence	Rate per 100,000	BGD	Bangladesh	South-East Asia	<5 years	18330530	5211.87	2946.12	8536.28
E. coli pathotypes	ETEC	Enterotoxigenic E. coli	2005	Incidence	Rate per 100,000	BGD	Bangladesh	South-East Asia	≥5 years	125512028	3680.93	1960.45	6079.49
E. coli pathotypes	ETEC	Enterotoxigenic E. coli	2005	Incidence	Rate per 100,000	BGD	Bangladesh	South-East Asia	All ages	143842558	3876.02	2098.87	6448.74
E. coli pathotypes	ETEC	Enterotoxigenic E. coli	2005	Incidence	Rate per 100,000	BGR	Bulgaria	Europe	<5 years	330978	758.407	287.478	1597.18
E. coli pathotypes	ETEC	Enterotoxigenic E. coli	2005	Incidence	Rate per 100,000	BGR	Bulgaria	Europe	≥5 years	7391962	46.548	17.5011	99.0912
E. coli pathotypes	ETEC	Enterotoxigenic E. coli	2005	Incidence	Rate per 100,000	BGR	Bulgaria	Europe	All ages	7722940	77.0557	29.6085	160.086
E. coli pathotypes	ETEC	Enterotoxigenic E. coli	2005	Incidence	Rate per 100,000	BHR	Bahrain	Eastern Mediterranean	<5 years	75064	63.7277	10.9694	193.207
E. coli pathotypes	ETEC	Enterotoxigenic E. coli	2005	Incidence	Rate per 100,000	BHR	Bahrain	Eastern Mediterranean	≥5 years	826728	39.5726	6.81158	119.975
E. coli pathotypes	ETEC	Enterotoxigenic E. coli	2005	Incidence	Rate per 100,000	BHR	Bahrain	Eastern Mediterranean	All ages	901792	41.5832	7.15767	126.071
E. coli pathotypes	ETEC	Enterotoxigenic E. coli	2005	Incidence	Rate per 100,000	BHS	Bahamas	Americas	<5 years	27103	66.9139	11.5178	202.867
E. coli pathotypes	ETEC	Enterotoxigenic E. coli	2005	Incidence	Rate per 100,000	BHS	Bahamas	Americas	≥5 years	314782	39.4023	6.78226	119.458
E. coli pathotypes	ETEC	Enterotoxigenic E. coli	2005	Incidence	Rate per 100,000	BHS	Bahamas	Americas	All ages	341885	41.5832	7.15767	126.071
E. coli pathotypes	ETEC	Enterotoxigenic E. coli	2005	Incidence	Rate per 100,000	BIH	Bosnia and Herzegovina	Europe	<5 years	203322	1821.61	683.606	3779.54
E. coli pathotypes	ETEC	Enterotoxigenic E. coli	2005	Incidence	Rate per 100,000	BIH	Bosnia and Herzegovina	Europe	≥5 years	3908436	105.027	38.363	221.426
E. coli pathotypes	ETEC	Enterotoxigenic E. coli	2005	Incidence	Rate per 100,000	BIH	Bosnia and Herzegovina	Europe	All ages	4111758	189.91	72.1298	388.139
E. coli pathotypes	ETEC	Enterotoxigenic E. coli	2005	Incidence	Rate per 100,000	BLR	Belarus	Europe	<5 years	445447	3351.43	1369.56	6500.14
E. coli pathotypes	ETEC	Enterotoxigenic E. coli	2005	Incidence	Rate per 100,000	BLR	Belarus	Europe	≥5 years	9256333	390.085	161.553	775.727
E. coli pathotypes	ETEC	Enterotoxigenic E. coli	2005	Incidence	Rate per 100,000	BLR	Belarus	Europe	All ages	9701780	526.052	214.262	1038.33
E. coli pathotypes	ETEC	Enterotoxigenic E. coli	2005	Incidence	Rate per 100,000	BLZ	Belize	Americas	<5 years	36985	1472.7	754.048	2517.33
E. coli pathotypes	ETEC	Enterotoxigenic E. coli	2005	Incidence	Rate per 100,000	BLZ	Belize	Americas	≥5 years	238692	1338.92	637.733	2303.21
E. coli pathotypes	ETEC	Enterotoxigenic E. coli	2005	Incidence	Rate per 100,000	BLZ	Belize	Americas	All ages	275677	1356.86	655.859	2346.57
E. coli pathotypes	ETEC	Enterotoxigenic E. coli	2005	Incidence	Rate per 100,000	BOL	Bolivia	Americas	<5 years	1179221	6744.48	3278.01	11994.4
E. coli pathotypes	ETEC	Enterotoxigenic E. coli	2005	Incidence	Rate per 100,000	BOL	Bolivia	Americas	≥5 years	8102543	1233.32	570.937	2159.98
E. coli pathotypes	ETEC	Enterotoxigenic E. coli	2005	Incidence	Rate per 100,000	BOL	Bolivia	Americas	All ages	9281764	1933.49	934.361	3345.72
E. coli pathotypes	ETEC	Enterotoxigenic E. coli	2005	Incidence	Rate per 100,000	BRA	Brazil	Americas	<5 years	16094938	1945.87	956.796	3463.45
E. coli pathotypes	ETEC	Enterotoxigenic E. coli	2005	Incidence	Rate per 100,000	BRA	Brazil	Americas	≥5 years	167595923	957.276	477.507	1679.67
E. coli pathotypes	ETEC	Enterotoxigenic E. coli	2005	Incidence	Rate per 100,000	BRA	Brazil	Americas	All ages	183690861	1043.9	531.431	1824.3
E. coli pathotypes	ETEC	Enterotoxigenic E. coli	2005	Incidence	Rate per 100,000	BRB	Barbados	Americas	<5 years	19070	74.5566	12.8333	226.038
E. coli pathotypes	ETEC	Enterotoxigenic E. coli	2005	Incidence	Rate per 100,000	BRB	Barbados	Americas	≥5 years	248960	39.0575	6.72292	118.413
E. coli pathotypes	ETEC	Enterotoxigenic E. coli	2005	Incidence	Rate per 100,000	BRB	Barbados	Americas	All ages	268030	41.5832	7.15767	126.071
E. coli pathotypes	ETEC	Enterotoxigenic E. coli	2005	Incidence	Rate per 100,000	BRN	Brunei	Western Pacific	<5 years	31415	60.1087	10.3464	182.235
E. coli pathotypes	ETEC	Enterotoxigenic E. coli	2005	Incidence	Rate per 100,000	BRN	Brunei	Western Pacific	≥5 years	324561	39.7901	6.84902	120.634
E. coli pathotypes	ETEC	Enterotoxigenic E. coli	2005	Incidence	Rate per 100,000	BRN	Brunei	Western Pacific	All ages	355976	41.5832	7.15767	126.071
E. coli pathotypes	ETEC	Enterotoxigenic E. coli	2005	Incidence	Rate per 100,000	BTN	Bhutan	South-East Asia	<5 years	67279	5539.19	3048.28	9608.9
E. coli pathotypes	ETEC	Enterotoxigenic E. coli	2005	Incidence	Rate per 100,000	BTN	Bhutan	South-East Asia	≥5 years	589615	3084.42	1622.68	5087.72
E. coli pathotypes	ETEC	Enterotoxigenic E. coli	2005	Incidence	Rate per 100,000	BTN	Bhutan	South-East Asia	All ages	656894	3335.84	1820.82	5444.86
E. coli pathotypes	ETEC	Enterotoxigenic E. coli	2005	Incidence	Rate per 100,000	BWA	Botswana	Africa	<5 years	226675	11145.7	5824.88	19527.8
E. coli pathotypes	ETEC	Enterotoxigenic E. coli	2005	Incidence	Rate per 100,000	BWA	Botswana	Africa	≥5 years	1596366	9392.7	4762.4	15611.6
E. coli pathotypes	ETEC	Enterotoxigenic E. coli	2005	Incidence	Rate per 100,000	BWA	Botswana	Africa	All ages	1823041	9610.66	4971.23	15869.5
E. coli pathotypes	ETEC	Enterotoxigenic E. coli	2005	Incidence	Rate per 100,000	CAF	Central African Republic	Africa	<5 years	732440	17299.8	7205.49	31575.3
E. coli pathotypes	ETEC	Enterotoxigenic E. coli	2005	Incidence	Rate per 100,000	CAF	Central African Republic	Africa	≥5 years	3506404	6021.61	2406.36	11129.3
E. coli pathotypes	ETEC	Enterotoxigenic E. coli	2005	Incidence	Rate per 100,000	CAF	Central African Republic	Africa	All ages	4238844	7970.4	3158.45	14575.2
E. coli pathotypes	ETEC	Enterotoxigenic E. coli	2005	Incidence	Rate per 100,000	CAN	Canada	Americas	<5 years	1719715	99.5812	17.1408	301.907
E. coli pathotypes	ETEC	Enterotoxigenic E. coli	2005	Incidence	Rate per 100,000	CAN	Canada	Americas	≥5 years	30563768	38.3199	6.59596	116.177
E. coli pathotypes	ETEC	Enterotoxigenic E. coli	2005	Incidence	Rate per 100,000	CAN	Canada	Americas	All ages	32283483	41.5832	7.15767	126.071
E. coli pathotypes	ETEC	Enterotoxigenic E. coli	2005	Incidence	Rate per 100,000	CHE	Switzerland	Europe	<5 years	365359	107.582	18.518	326.163
E. coli pathotypes	ETEC	Enterotoxigenic E. coli	2005	Incidence	Rate per 100,000	CHE	Switzerland	Europe	≥5 years	7044435	38.1602	6.56847	115.693
E. coli pathotypes	ETEC	Enterotoxigenic E. coli	2005	Incidence	Rate per 100,000	CHE	Switzerland	Europe	All ages	7409794	41.5832	7.15767	126.071
E. coli pathotypes	ETEC	Enterotoxigenic E. coli	2005	Incidence	Rate per 100,000	CHL	Chile	Americas	<5 years	1205239	71.6008	12.3246	217.077
E. coli pathotypes	ETEC	Enterotoxigenic E. coli	2005	Incidence	Rate per 100,000	CHL	Chile	Americas	≥5 years	15062896	39.1814	6.74425	118.789
E. coli pathotypes	ETEC	Enterotoxigenic E. coli	2005	Incidence	Rate per 100,000	CHL	Chile	Americas	All ages	16268135	41.5832	7.15767	126.071
E. coli pathotypes	ETEC	Enterotoxigenic E. coli	2005	Incidence	Rate per 100,000	CHN	China	Western Pacific	<5 years	80890572	684.72	354.263	1224.49
E. coli pathotypes	ETEC	Enterotoxigenic E. coli	2005	Incidence	Rate per 100,000	CHN	China	Western Pacific	≥5 years	1224994395	190.788	97.5028	330.786
E. coli pathotypes	ETEC	Enterotoxigenic E. coli	2005	Incidence	Rate per 100,000	CHN	China	Western Pacific	All ages	1305884967	221.383	114.64	381.058
E. coli pathotypes	ETEC	Enterotoxigenic E. coli	2005	Incidence	Rate per 100,000	CIV	Cote d'Ivoire	Africa	<5 years	3590792	13778	7768.47	23027.8
E. coli pathotypes	ETEC	Enterotoxigenic E. coli	2005	Incidence	Rate per 100,000	CIV	Cote d'Ivoire	Africa	≥5 years	16239493	6876.22	3744.58	11678.5
E. coli pathotypes	ETEC	Enterotoxigenic E. coli	2005	Incidence	Rate per 100,000	CIV	Cote d'Ivoire	Africa	All ages	19830285	8125.96	4506.77	13551.3
E. coli pathotypes	ETEC	Enterotoxigenic E. coli	2005	Incidence	Rate per 100,000	CMR	Cameroon	Africa	<5 years	2882382	18158.9	8299.17	33724.6
E. coli pathotypes	ETEC	Enterotoxigenic E. coli	2005	Incidence	Rate per 100,000	CMR	Cameroon	Africa	≥5 years	13957825	8118.7	3740.64	14859.5
E. coli pathotypes	ETEC	Enterotoxigenic E. coli	2005	Incidence	Rate per 100,000	CMR	Cameroon	Africa	All ages	16840207	9837.18	4616.55	18021.1
E. coli pathotypes	ETEC	Enterotoxigenic E. coli	2005	Incidence	Rate per 100,000	COD	Democratic Republic of Congo	Africa	<5 years	10641578	16816.5	9288.24	26929.8
E. coli pathotypes	ETEC	Enterotoxigenic E. coli	2005	Incidence	Rate per 100,000	COD	Democratic Republic of Congo	Africa	≥5 years	47223807	5475.92	2826.26	9099.44
E. coli pathotypes	ETEC	Enterotoxigenic E. coli	2005	Incidence	Rate per 100,000	COD	Democratic Republic of Congo	Africa	All ages	57865385	7561.48	4132.15	12170.7
E. coli pathotypes	ETEC	Enterotoxigenic E. coli	2005	Incidence	Rate per 100,000	COG	Congo	Africa	<5 years	575471	16474.7	9152.91	27646.9
E. coli pathotypes	ETEC	Enterotoxigenic E. coli	2005	Incidence	Rate per 100,000	COG	Congo	Africa	≥5 years	3051082	7371.32	4020.51	12206
E. coli pathotypes	ETEC	Enterotoxigenic E. coli	2005	Incidence	Rate per 100,000	COG	Congo	Africa	All ages	3626553	8815.88	4929.49	14645.1
E. coli pathotypes	ETEC	Enterotoxigenic E. coli	2005	Incidence	Rate per 100,000	COK	Cook Islands	Western Pacific	<5 years	1499	53.4495	9.2002	162.046
E. coli pathotypes	ETEC	Enterotoxigenic E. coli	2005	Incidence	Rate per 100,000	COK	Cook Islands	Western Pacific	≥5 years	13605	40.2758	6.93263	122.107
E. coli pathotypes	ETEC	Enterotoxigenic E. coli	2005	Incidence	Rate per 100,000	COK	Cook Islands	Western Pacific	All ages	15104	41.5832	7.15767	126.071
E. coli pathotypes	ETEC	Enterotoxigenic E. coli	2005	Incidence	Rate per 100,000	COL	Colombia	Americas	<5 years	4196913	3490.76	1528.02	6820.9
E. coli pathotypes	ETEC	Enterotoxigenic E. coli	2005	Incidence	Rate per 100,000	COL	Colombia	Americas	≥5 years	37647488	1351.65	566.396	2658.02
E. coli pathotypes	ETEC	Enterotoxigenic E. coli	2005	Incidence	Rate per 100,000	COL	Colombia	Americas	All ages	41844401	1566.19	659.876	2947.42
E. coli pathotypes	ETEC	Enterotoxigenic E. coli	2005	Incidence	Rate per 100,000	COM	Comoros	Africa	<5 years	92854	16000.9	9002.4	26547.9
E. coli pathotypes	ETEC	Enterotoxigenic E. coli	2005	Incidence	Rate per 100,000	COM	Comoros	Africa	≥5 years	493799	8440.59	4616.87	14664.7
E. coli pathotypes	ETEC	Enterotoxigenic E. coli	2005	Incidence	Rate per 100,000	COM	Comoros	Africa	All ages	586653	9637.23	5430.3	16262
E. coli pathotypes	ETEC	Enterotoxigenic E. coli	2005	Incidence	Rate per 100,000	CPV	Cape Verde	Africa	<5 years	56478	5479.87	2583.81	10290.4
E. coli pathotypes	ETEC	Enterotoxigenic E. coli	2005	Incidence	Rate per 100,000	CPV	Cape Verde	Africa	≥5 years	425808	5771.56	2608.38	11300.9
E. coli pathotypes	ETEC	Enterotoxigenic E. coli	2005	Incidence	Rate per 100,000	CPV	Cape Verde	Africa	All ages	482286	5737.4	2646.55	11208
E. coli pathotypes	ETEC	Enterotoxigenic E. coli	2005	Incidence	Rate per 100,000	CRI	Costa Rica	Americas	<5 years	373622	2268.71	1104.99	4098.76
E. coli pathotypes	ETEC	Enterotoxigenic E. coli	2005	Incidence	Rate per 100,000	CRI	Costa Rica	Americas	≥5 years	3856765	1319.26	656.338	2306.31
E. coli pathotypes	ETEC	Enterotoxigenic E. coli	2005	Incidence	Rate per 100,000	CRI	Costa Rica	Americas	All ages	4230387	1403.12	716.336	2465.07
E. coli pathotypes	ETEC	Enterotoxigenic E. coli	2005	Incidence	Rate per 100,000	CUB	Cuba	Americas	<5 years	693459	1675.01	792.648	2997.84
E. coli pathotypes	ETEC	Enterotoxigenic E. coli	2005	Incidence	Rate per 100,000	CUB	Cuba	Americas	≥5 years	10559044	1343.15	647.128	2351.38
E. coli pathotypes	ETEC	Enterotoxigenic E. coli	2005	Incidence	Rate per 100,000	CUB	Cuba	Americas	All ages	11252503	1363.6	659.991	2364.26
E. coli pathotypes	ETEC	Enterotoxigenic E. coli	2005	Incidence	Rate per 100,000	CYP	Cyprus	Europe	<5 years	61056	89.2289	15.3589	270.521
E. coli pathotypes	ETEC	Enterotoxigenic E. coli	2005	Incidence	Rate per 100,000	CYP	Cyprus	Europe	≥5 years	965967	38.5717	6.6393	116.94
E. coli pathotypes	ETEC	Enterotoxigenic E. coli	2005	Incidence	Rate per 100,000	CYP	Cyprus	Europe	All ages	1027023	41.5832	7.15767	126.071
E. coli pathotypes	ETEC	Enterotoxigenic E. coli	2005	Incidence	Rate per 100,000	CZE	Czechia	Europe	<5 years	463525	117.528	20.23	356.318
E. coli pathotypes	ETEC	Enterotoxigenic E. coli	2005	Incidence	Rate per 100,000	CZE	Czechia	Europe	≥5 years	9806282	37.9935	6.53977	115.187
E. coli pathotypes	ETEC	Enterotoxigenic E. coli	2005	Incidence	Rate per 100,000	CZE	Czechia	Europe	All ages	10269807	41.5832	7.15767	126.071
E. coli pathotypes	ETEC	Enterotoxigenic E. coli	2005	Incidence	Rate per 100,000	DEU	Germany	Europe	<5 years	3740637	116.394	20.0348	352.879
E. coli pathotypes	ETEC	Enterotoxigenic E. coli	2005	Incidence	Rate per 100,000	DEU	Germany	Europe	≥5 years	78336566	38.011	6.54278	115.24
E. coli pathotypes	ETEC	Enterotoxigenic E. coli	2005	Incidence	Rate per 100,000	DEU	Germany	Europe	All ages	82077203	41.5832	7.15767	126.071
E. coli pathotypes	ETEC	Enterotoxigenic E. coli	2005	Incidence	Rate per 100,000	DJI	Djibouti	Eastern Mediterranean	<5 years	120141	8587.72	4550.67	13729
E. coli pathotypes	ETEC	Enterotoxigenic E. coli	2005	Incidence	Rate per 100,000	DJI	Djibouti	Eastern Mediterranean	≥5 years	712235	5952.51	3045.76	10111.6
E. coli pathotypes	ETEC	Enterotoxigenic E. coli	2005	Incidence	Rate per 100,000	DJI	Djibouti	Eastern Mediterranean	All ages	832376	6332.86	3420.05	10473.2
E. coli pathotypes	ETEC	Enterotoxigenic E. coli	2005	Incidence	Rate per 100,000	DMA	Dominica	Americas	<5 years	5540	1132.11	545.365	2001.6
E. coli pathotypes	ETEC	Enterotoxigenic E. coli	2005	Incidence	Rate per 100,000	DMA	Dominica	Americas	≥5 years	63155	1193.63	577.421	2041.01
E. coli pathotypes	ETEC	Enterotoxigenic E. coli	2005	Incidence	Rate per 100,000	DMA	Dominica	Americas	All ages	68695	1188.67	581.311	2030.48
E. coli pathotypes	ETEC	Enterotoxigenic E. coli	2005	Incidence	Rate per 100,000	DNK	Denmark	Europe	<5 years	328050	87.5046	15.0621	265.293
E. coli pathotypes	ETEC	Enterotoxigenic E. coli	2005	Incidence	Rate per 100,000	DNK	Denmark	Europe	≥5 years	5083449	38.6198	6.64758	117.086
E. coli pathotypes	ETEC	Enterotoxigenic E. coli	2005	Incidence	Rate per 100,000	DNK	Denmark	Europe	All ages	5411499	41.5832	7.15767	126.071
E. coli pathotypes	ETEC	Enterotoxigenic E. coli	2005	Incidence	Rate per 100,000	DOM	Dominican Republic	Americas	<5 years	1030460	4013.22	2075.27	6812.81
E. coli pathotypes	ETEC	Enterotoxigenic E. coli	2005	Incidence	Rate per 100,000	DOM	Dominican Republic	Americas	≥5 years	8135402	1550.02	756.435	2736.12
E. coli pathotypes	ETEC	Enterotoxigenic E. coli	2005	Incidence	Rate per 100,000	DOM	Dominican Republic	Americas	All ages	9165862	1826.94	903.042	3272.64
E. coli pathotypes	ETEC	Enterotoxigenic E. coli	2005	Incidence	Rate per 100,000	DZA	Algeria	Africa	<5 years	3004625	6670.1	3667.74	11290.3
E. coli pathotypes	ETEC	Enterotoxigenic E. coli	2005	Incidence	Rate per 100,000	DZA	Algeria	Africa	≥5 years	29858707	1723.73	886.744	3118
E. coli pathotypes	ETEC	Enterotoxigenic E. coli	2005	Incidence	Rate per 100,000	DZA	Algeria	Africa	All ages	32863332	2175.97	1165.79	3764.22
E. coli pathotypes	ETEC	Enterotoxigenic E. coli	2005	Incidence	Rate per 100,000	ECU	Ecuador	Americas	<5 years	1576747	6218.08	3181.48	10445.2
E. coli pathotypes	ETEC	Enterotoxigenic E. coli	2005	Incidence	Rate per 100,000	ECU	Ecuador	Americas	≥5 years	12150203	2207.18	1094.05	3874.63
E. coli pathotypes	ETEC	Enterotoxigenic E. coli	2005	Incidence	Rate per 100,000	ECU	Ecuador	Americas	All ages	13726950	2667.89	1328.13	4612.03
E. coli pathotypes	ETEC	Enterotoxigenic E. coli	2005	Incidence	Rate per 100,000	EGY	Egypt	Eastern Mediterranean	<5 years	9929821	10171.9	4907.45	18201.9
E. coli pathotypes	ETEC	Enterotoxigenic E. coli	2005	Incidence	Rate per 100,000	EGY	Egypt	Eastern Mediterranean	≥5 years	70359444	1862.18	842.076	3426.93
E. coli pathotypes	ETEC	Enterotoxigenic E. coli	2005	Incidence	Rate per 100,000	EGY	Egypt	Eastern Mediterranean	All ages	80289265	2889.89	1343.7	5105.64
E. coli pathotypes	ETEC	Enterotoxigenic E. coli	2005	Incidence	Rate per 100,000	EMR	Eastern Mediterranean Region	Eastern Mediterranean	<5 years	73476712	10792.2	5738.12	17415.8
E. coli pathotypes	ETEC	Enterotoxigenic E. coli	2005	Incidence	Rate per 100,000	EMR	Eastern Mediterranean Region	Eastern Mediterranean	≥5 years	473995744	3529.7	1809.36	6052.07
E. coli pathotypes	ETEC	Enterotoxigenic E. coli	2005	Incidence	Rate per 100,000	EMR	Eastern Mediterranean Region	Eastern Mediterranean	All ages	547472456	4504.4	2405.21	7436.12
E. coli pathotypes	ETEC	Enterotoxigenic E. coli	2005	Incidence	Rate per 100,000	ERI	Eritrea	Africa	<5 years	421417	15714.7	8553.14	25859.7
E. coli pathotypes	ETEC	Enterotoxigenic E. coli	2005	Incidence	Rate per 100,000	ERI	Eritrea	Africa	≥5 years	2209751	10624.3	5567.13	17876.7
E. coli pathotypes	ETEC	Enterotoxigenic E. coli	2005	Incidence	Rate per 100,000	ERI	Eritrea	Africa	All ages	2631168	11439.6	6128.98	18857.9
E. coli pathotypes	ETEC	Enterotoxigenic E. coli	2005	Incidence	Rate per 100,000	ESP	Spain	Europe	<5 years	2189223	105.659	18.1869	320.332
E. coli pathotypes	ETEC	Enterotoxigenic E. coli	2005	Incidence	Rate per 100,000	ESP	Spain	Europe	≥5 years	41416363	38.1963	6.57468	115.802
E. coli pathotypes	ETEC	Enterotoxigenic E. coli	2005	Incidence	Rate per 100,000	ESP	Spain	Europe	All ages	43605586	41.5832	7.15767	126.071
E. coli pathotypes	ETEC	Enterotoxigenic E. coli	2005	Incidence	Rate per 100,000	EST	Estonia	Europe	<5 years	65700	109.72	18.886	332.645
E. coli pathotypes	ETEC	Enterotoxigenic E. coli	2005	Incidence	Rate per 100,000	EST	Estonia	Europe	≥5 years	1293233	38.1217	6.56184	115.576
E. coli pathotypes	ETEC	Enterotoxigenic E. coli	2005	Incidence	Rate per 100,000	EST	Estonia	Europe	All ages	1358933	41.5832	7.15767	126.071
E. coli pathotypes	ETEC	Enterotoxigenic E. coli	2005	Incidence	Rate per 100,000	ETH	Ethiopia	Africa	<5 years	14331179	16397.7	8745.77	26639.3
E. coli pathotypes	ETEC	Enterotoxigenic E. coli	2005	Incidence	Rate per 100,000	ETH	Ethiopia	Africa	≥5 years	62881804	8557.88	4279.25	15133.9
E. coli pathotypes	ETEC	Enterotoxigenic E. coli	2005	Incidence	Rate per 100,000	ETH	Ethiopia	Africa	All ages	77212983	10013	5158.92	16970.6
E. coli pathotypes	ETEC	Enterotoxigenic E. coli	2005	Incidence	Rate per 100,000	EUR	European Region	Europe	<5 years	50767225	1964.24	872.149	3715.49
E. coli pathotypes	ETEC	Enterotoxigenic E. coli	2005	Incidence	Rate per 100,000	EUR	European Region	Europe	≥5 years	830257221	335.462	157.888	638.833
E. coli pathotypes	ETEC	Enterotoxigenic E. coli	2005	Incidence	Rate per 100,000	EUR	European Region	Europe	All ages	881024446	429.318	204.644	826.281
E. coli pathotypes	ETEC	Enterotoxigenic E. coli	2005	Incidence	Rate per 100,000	FIN	Finland	Europe	<5 years	283698	97.9147	16.8539	296.854
E. coli pathotypes	ETEC	Enterotoxigenic E. coli	2005	Incidence	Rate per 100,000	FIN	Finland	Europe	≥5 years	4952917	38.3566	6.60228	116.288
E. coli pathotypes	ETEC	Enterotoxigenic E. coli	2005	Incidence	Rate per 100,000	FIN	Finland	Europe	All ages	5236615	41.5832	7.15767	126.071
E. coli pathotypes	ETEC	Enterotoxigenic E. coli	2005	Incidence	Rate per 100,000	FJI	Fiji	Western Pacific	<5 years	99263	2227.48	969.767	4433.96
E. coli pathotypes	ETEC	Enterotoxigenic E. coli	2005	Incidence	Rate per 100,000	FJI	Fiji	Western Pacific	≥5 years	779125	1265.04	565.584	2615.02
E. coli pathotypes	ETEC	Enterotoxigenic E. coli	2005	Incidence	Rate per 100,000	FJI	Fiji	Western Pacific	All ages	878388	1373.8	622.168	2774.09
E. coli pathotypes	ETEC	Enterotoxigenic E. coli	2005	Incidence	Rate per 100,000	FRA	France	Europe	<5 years	3811144	85.4687	14.7116	259.121
E. coli pathotypes	ETEC	Enterotoxigenic E. coli	2005	Incidence	Rate per 100,000	FRA	France	Europe	≥5 years	57594604	38.6793	6.65781	117.266
E. coli pathotypes	ETEC	Enterotoxigenic E. coli	2005	Incidence	Rate per 100,000	FRA	France	Europe	All ages	61405748	41.5832	7.15767	126.071
E. coli pathotypes	ETEC	Enterotoxigenic E. coli	2005	Incidence	Rate per 100,000	FSM	Micronesia	Western Pacific	<5 years	14516	3569.99	1561.31	6581.7
E. coli pathotypes	ETEC	Enterotoxigenic E. coli	2005	Incidence	Rate per 100,000	FSM	Micronesia	Western Pacific	≥5 years	97186	1261.63	538.959	2455.31
E. coli pathotypes	ETEC	Enterotoxigenic E. coli	2005	Incidence	Rate per 100,000	FSM	Micronesia	Western Pacific	All ages	111702	1561.61	676.041	2982.41
E. coli pathotypes	ETEC	Enterotoxigenic E. coli	2005	Incidence	Rate per 100,000	GAB	Gabon	Africa	<5 years	209209	10765.4	4919.1	20249.3
E. coli pathotypes	ETEC	Enterotoxigenic E. coli	2005	Incidence	Rate per 100,000	GAB	Gabon	Africa	≥5 years	1232624	5694.8	2567.75	10535
E. coli pathotypes	ETEC	Enterotoxigenic E. coli	2005	Incidence	Rate per 100,000	GAB	Gabon	Africa	All ages	1441833	6430.55	2920.42	11812.7
E. coli pathotypes	ETEC	Enterotoxigenic E. coli	2005	Incidence	Rate per 100,000	GBR	United Kingdom	Europe	<5 years	3476771	92.1124	15.8552	279.263
E. coli pathotypes	ETEC	Enterotoxigenic E. coli	2005	Incidence	Rate per 100,000	GBR	United Kingdom	Europe	≥5 years	56895907	38.4955	6.62619	116.709
E. coli pathotypes	ETEC	Enterotoxigenic E. coli	2005	Incidence	Rate per 100,000	GBR	United Kingdom	Europe	All ages	60372678	41.5832	7.15767	126.071
E. coli pathotypes	ETEC	Enterotoxigenic E. coli	2005	Incidence	Rate per 100,000	GEO	Georgia	Europe	<5 years	239255	3578.68	1475.41	7094.33
E. coli pathotypes	ETEC	Enterotoxigenic E. coli	2005	Incidence	Rate per 100,000	GEO	Georgia	Europe	≥5 years	3801660	757.331	306.559	1502.49
E. coli pathotypes	ETEC	Enterotoxigenic E. coli	2005	Incidence	Rate per 100,000	GEO	Georgia	Europe	All ages	4040915	924.377	377.415	1863.72
E. coli pathotypes	ETEC	Enterotoxigenic E. coli	2005	Incidence	Rate per 100,000	GHA	Ghana	Africa	<5 years	3393266	19029.7	8112.96	38763.7
E. coli pathotypes	ETEC	Enterotoxigenic E. coli	2005	Incidence	Rate per 100,000	GHA	Ghana	Africa	≥5 years	18763911	9977.59	4244.4	19929
E. coli pathotypes	ETEC	Enterotoxigenic E. coli	2005	Incidence	Rate per 100,000	GHA	Ghana	Africa	All ages	22157177	11363.9	4975.4	22852.3
E. coli pathotypes	ETEC	Enterotoxigenic E. coli	2005	Incidence	Rate per 100,000	GIN	Guinea	Africa	<5 years	1564690	12733.1	6993.05	21316.9
E. coli pathotypes	ETEC	Enterotoxigenic E. coli	2005	Incidence	Rate per 100,000	GIN	Guinea	Africa	≥5 years	7591057	8514.9	4492.31	14668.7
E. coli pathotypes	ETEC	Enterotoxigenic E. coli	2005	Incidence	Rate per 100,000	GIN	Guinea	Africa	All ages	9155747	9235.79	4984.93	15455.1
E. coli pathotypes	ETEC	Enterotoxigenic E. coli	2005	Incidence	Rate per 100,000	GLOBAL	Global	All WHO Member States	<5 years	637585530	6817.54	4303.82	9886.13
E. coli pathotypes	ETEC	Enterotoxigenic E. coli	2005	Incidence	Rate per 100,000	GLOBAL	Global	All WHO Member States	≥5 years	5864041626	2449.33	1523.73	3769.62
E. coli pathotypes	ETEC	Enterotoxigenic E. coli	2005	Incidence	Rate per 100,000	GLOBAL	Global	All WHO Member States	All ages	6501627156	2877.7	1810.5	4323.37
E. coli pathotypes	ETEC	Enterotoxigenic E. coli	2005	Incidence	Rate per 100,000	GMB	Gambia	Africa	<5 years	284607	14168	7476.04	24112.1
E. coli pathotypes	ETEC	Enterotoxigenic E. coli	2005	Incidence	Rate per 100,000	GMB	Gambia	Africa	≥5 years	1359025	7287.26	3839.72	12894.2
E. coli pathotypes	ETEC	Enterotoxigenic E. coli	2005	Incidence	Rate per 100,000	GMB	Gambia	Africa	All ages	1643632	8478.71	4522.26	14742
E. coli pathotypes	ETEC	Enterotoxigenic E. coli	2005	Incidence	Rate per 100,000	GNB	Guinea-Bissau	Africa	<5 years	232553	16725.5	7241.53	34244.6
E. coli pathotypes	ETEC	Enterotoxigenic E. coli	2005	Incidence	Rate per 100,000	GNB	Guinea-Bissau	Africa	≥5 years	1132688	10724.8	4878.71	22146.5
E. coli pathotypes	ETEC	Enterotoxigenic E. coli	2005	Incidence	Rate per 100,000	GNB	Guinea-Bissau	Africa	All ages	1365241	11747	5352.35	24165.1
E. coli pathotypes	ETEC	Enterotoxigenic E. coli	2005	Incidence	Rate per 100,000	GNQ	Equatorial Guinea	Africa	<5 years	146153	14372.9	7476.32	24351.3
E. coli pathotypes	ETEC	Enterotoxigenic E. coli	2005	Incidence	Rate per 100,000	GNQ	Equatorial Guinea	Africa	≥5 years	780386	6913	3450.84	11539.8
E. coli pathotypes	ETEC	Enterotoxigenic E. coli	2005	Incidence	Rate per 100,000	GNQ	Equatorial Guinea	Africa	All ages	926539	8089.73	4110.5	13450.9
E. coli pathotypes	ETEC	Enterotoxigenic E. coli	2005	Incidence	Rate per 100,000	GRC	Greece	Europe	<5 years	531893	109.334	18.8195	331.474
E. coli pathotypes	ETEC	Enterotoxigenic E. coli	2005	Incidence	Rate per 100,000	GRC	Greece	Europe	≥5 years	10430982	38.1285	6.56302	115.597
E. coli pathotypes	ETEC	Enterotoxigenic E. coli	2005	Incidence	Rate per 100,000	GRC	Greece	Europe	All ages	10962875	41.5832	7.15767	126.071
E. coli pathotypes	ETEC	Enterotoxigenic E. coli	2005	Incidence	Rate per 100,000	GRD	Grenada	Americas	<5 years	9205	1723.23	838.246	3112.94
E. coli pathotypes	ETEC	Enterotoxigenic E. coli	2005	Incidence	Rate per 100,000	GRD	Grenada	Americas	≥5 years	100325	2561.17	1216.35	4435.39
E. coli pathotypes	ETEC	Enterotoxigenic E. coli	2005	Incidence	Rate per 100,000	GRD	Grenada	Americas	All ages	109530	2490.75	1187.69	4276.8
E. coli pathotypes	ETEC	Enterotoxigenic E. coli	2005	Incidence	Rate per 100,000	GTM	Guatemala	Americas	<5 years	1940118	3998.87	1719.76	8678.78
E. coli pathotypes	ETEC	Enterotoxigenic E. coli	2005	Incidence	Rate per 100,000	GTM	Guatemala	Americas	≥5 years	11009428	3029.6	1318.42	6145.43
E. coli pathotypes	ETEC	Enterotoxigenic E. coli	2005	Incidence	Rate per 100,000	GTM	Guatemala	Americas	All ages	12949546	3174.82	1403.36	6503.9
E. coli pathotypes	ETEC	Enterotoxigenic E. coli	2005	Incidence	Rate per 100,000	GUY	Guyana	Americas	<5 years	85768	47.1183	8.11041	142.851
E. coli pathotypes	ETEC	Enterotoxigenic E. coli	2005	Incidence	Rate per 100,000	GUY	Guyana	Americas	≥5 years	676067	40.8811	7.0368	123.942
E. coli pathotypes	ETEC	Enterotoxigenic E. coli	2005	Incidence	Rate per 100,000	GUY	Guyana	Americas	All ages	761835	41.5832	7.15767	126.071
E. coli pathotypes	ETEC	Enterotoxigenic E. coli	2005	Incidence	Rate per 100,000	HND	Honduras	Americas	<5 years	1085532	3028.7	1478.13	5473.34
E. coli pathotypes	ETEC	Enterotoxigenic E. coli	2005	Incidence	Rate per 100,000	HND	Honduras	Americas	≥5 years	6303308	2284.31	1082.73	4294.6
E. coli pathotypes	ETEC	Enterotoxigenic E. coli	2005	Incidence	Rate per 100,000	HND	Honduras	Americas	All ages	7388840	2393.67	1158.74	4375.92
E. coli pathotypes	ETEC	Enterotoxigenic E. coli	2005	Incidence	Rate per 100,000	HRV	Croatia	Europe	<5 years	202727	112.844	19.4238	342.117
E. coli pathotypes	ETEC	Enterotoxigenic E. coli	2005	Incidence	Rate per 100,000	HRV	Croatia	Europe	≥5 years	4109860	38.0682	6.55262	115.414
E. coli pathotypes	ETEC	Enterotoxigenic E. coli	2005	Incidence	Rate per 100,000	HRV	Croatia	Europe	All ages	4312587	41.5832	7.15767	126.071
E. coli pathotypes	ETEC	Enterotoxigenic E. coli	2005	Incidence	Rate per 100,000	HTI	Haiti	Americas	<5 years	1209910	4478.95	2192.1	7972.46
E. coli pathotypes	ETEC	Enterotoxigenic E. coli	2005	Incidence	Rate per 100,000	HTI	Haiti	Americas	≥5 years	7774193	2084.52	1018.99	3722.33
E. coli pathotypes	ETEC	Enterotoxigenic E. coli	2005	Incidence	Rate per 100,000	HTI	Haiti	Americas	All ages	8984103	2406.98	1183.06	4177.34
E. coli pathotypes	ETEC	Enterotoxigenic E. coli	2005	Incidence	Rate per 100,000	HUN	Hungary	Europe	<5 years	477843	111.854	19.2532	339.113
E. coli pathotypes	ETEC	Enterotoxigenic E. coli	2005	Incidence	Rate per 100,000	HUN	Hungary	Europe	≥5 years	9598000	38.0848	6.55549	115.464
E. coli pathotypes	ETEC	Enterotoxigenic E. coli	2005	Incidence	Rate per 100,000	HUN	Hungary	Europe	All ages	10075843	41.5832	7.15767	126.071
E. coli pathotypes	ETEC	Enterotoxigenic E. coli	2005	Incidence	Rate per 100,000	IDN	Indonesia	South-East Asia	<5 years	22491261	10413.6	4311.74	20903.9
E. coli pathotypes	ETEC	Enterotoxigenic E. coli	2005	Incidence	Rate per 100,000	IDN	Indonesia	South-East Asia	≥5 years	206844018	3152.52	1441.09	6344.12
E. coli pathotypes	ETEC	Enterotoxigenic E. coli	2005	Incidence	Rate per 100,000	IDN	Indonesia	South-East Asia	All ages	229335279	3864.62	1750.47	7808.62
E. coli pathotypes	ETEC	Enterotoxigenic E. coli	2005	Incidence	Rate per 100,000	IND	India	South-East Asia	<5 years	134670902	5737.68	3173.57	9591
E. coli pathotypes	ETEC	Enterotoxigenic E. coli	2005	Incidence	Rate per 100,000	IND	India	South-East Asia	≥5 years	1010952620	4558.73	2530.01	7473.26
E. coli pathotypes	ETEC	Enterotoxigenic E. coli	2005	Incidence	Rate per 100,000	IND	India	South-East Asia	All ages	1145623522	4697.32	2624.58	7617.12
E. coli pathotypes	ETEC	Enterotoxigenic E. coli	2005	Incidence	Rate per 100,000	IRL	Ireland	Europe	<5 years	294858	73.887	12.7181	224.008
E. coli pathotypes	ETEC	Enterotoxigenic E. coli	2005	Incidence	Rate per 100,000	IRL	Ireland	Europe	≥5 years	3812165	39.0847	6.72759	118.495
E. coli pathotypes	ETEC	Enterotoxigenic E. coli	2005	Incidence	Rate per 100,000	IRL	Ireland	Europe	All ages	4107023	41.5832	7.15767	126.071
E. coli pathotypes	ETEC	Enterotoxigenic E. coli	2005	Incidence	Rate per 100,000	IRN	Iran	Eastern Mediterranean	<5 years	5477711	4215.91	1926.15	7267.82
E. coli pathotypes	ETEC	Enterotoxigenic E. coli	2005	Incidence	Rate per 100,000	IRN	Iran	Eastern Mediterranean	≥5 years	65549184	1514.17	747.304	2661.16
E. coli pathotypes	ETEC	Enterotoxigenic E. coli	2005	Incidence	Rate per 100,000	IRN	Iran	Eastern Mediterranean	All ages	71026895	1722.53	858.007	3012.95
E. coli pathotypes	ETEC	Enterotoxigenic E. coli	2005	Incidence	Rate per 100,000	IRQ	Iraq	Eastern Mediterranean	<5 years	4412303	8414.83	4493.07	13638.4
E. coli pathotypes	ETEC	Enterotoxigenic E. coli	2005	Incidence	Rate per 100,000	IRQ	Iraq	Eastern Mediterranean	≥5 years	23581329	2165.44	1113.14	3727.07
E. coli pathotypes	ETEC	Enterotoxigenic E. coli	2005	Incidence	Rate per 100,000	IRQ	Iraq	Eastern Mediterranean	All ages	27993632	3150.46	1704.56	5289.91
E. coli pathotypes	ETEC	Enterotoxigenic E. coli	2005	Incidence	Rate per 100,000	ISL	Iceland	Europe	<5 years	21036	74.055	12.747	224.517
E. coli pathotypes	ETEC	Enterotoxigenic E. coli	2005	Incidence	Rate per 100,000	ISL	Iceland	Europe	≥5 years	272637	39.0778	6.72641	118.475
E. coli pathotypes	ETEC	Enterotoxigenic E. coli	2005	Incidence	Rate per 100,000	ISL	Iceland	Europe	All ages	293673	41.5832	7.15767	126.071
E. coli pathotypes	ETEC	Enterotoxigenic E. coli	2005	Incidence	Rate per 100,000	ISR	Israel	Europe	<5 years	676601	52.3047	9.00314	158.575
E. coli pathotypes	ETEC	Enterotoxigenic E. coli	2005	Incidence	Rate per 100,000	ISR	Israel	Europe	≥5 years	5994843	40.3732	6.94938	122.402
E. coli pathotypes	ETEC	Enterotoxigenic E. coli	2005	Incidence	Rate per 100,000	ISR	Israel	Europe	All ages	6671444	41.5832	7.15767	126.071
E. coli pathotypes	ETEC	Enterotoxigenic E. coli	2005	Incidence	Rate per 100,000	ITA	Italy	Europe	<5 years	2731461	113.406	19.5205	343.821
E. coli pathotypes	ETEC	Enterotoxigenic E. coli	2005	Incidence	Rate per 100,000	ITA	Italy	Europe	≥5 years	55663875	38.0589	6.55102	115.385
E. coli pathotypes	ETEC	Enterotoxigenic E. coli	2005	Incidence	Rate per 100,000	ITA	Italy	Europe	All ages	58395336	41.5832	7.15767	126.071
E. coli pathotypes	ETEC	Enterotoxigenic E. coli	2005	Incidence	Rate per 100,000	JAM	Jamaica	Americas	<5 years	248629	1446.25	749.542	2526.74
E. coli pathotypes	ETEC	Enterotoxigenic E. coli	2005	Incidence	Rate per 100,000	JAM	Jamaica	Americas	≥5 years	2431216	1074.58	522.784	1864.03
E. coli pathotypes	ETEC	Enterotoxigenic E. coli	2005	Incidence	Rate per 100,000	JAM	Jamaica	Americas	All ages	2679845	1109.07	543.546	1897.15
E. coli pathotypes	ETEC	Enterotoxigenic E. coli	2005	Incidence	Rate per 100,000	JOR	Jordan	Eastern Mediterranean	<5 years	781279	4373.69	2293.78	7094.71
E. coli pathotypes	ETEC	Enterotoxigenic E. coli	2005	Incidence	Rate per 100,000	JOR	Jordan	Eastern Mediterranean	≥5 years	5175648	1841.18	931.217	3280.48
E. coli pathotypes	ETEC	Enterotoxigenic E. coli	2005	Incidence	Rate per 100,000	JOR	Jordan	Eastern Mediterranean	All ages	5956927	2173.33	1146.85	3715.7
E. coli pathotypes	ETEC	Enterotoxigenic E. coli	2005	Incidence	Rate per 100,000	JPN	Japan	Western Pacific	<5 years	5781169	117.337	20.1971	355.739
E. coli pathotypes	ETEC	Enterotoxigenic E. coli	2005	Incidence	Rate per 100,000	JPN	Japan	Western Pacific	≥5 years	122097500	37.9964	6.54027	115.196
E. coli pathotypes	ETEC	Enterotoxigenic E. coli	2005	Incidence	Rate per 100,000	JPN	Japan	Western Pacific	All ages	127878669	41.5832	7.15767	126.071
E. coli pathotypes	ETEC	Enterotoxigenic E. coli	2005	Incidence	Rate per 100,000	KAZ	Kazakhstan	Europe	<5 years	1285485	2111.15	864.249	4122.18
E. coli pathotypes	ETEC	Enterotoxigenic E. coli	2005	Incidence	Rate per 100,000	KAZ	Kazakhstan	Europe	≥5 years	14619405	406.818	166.733	808.894
E. coli pathotypes	ETEC	Enterotoxigenic E. coli	2005	Incidence	Rate per 100,000	KAZ	Kazakhstan	Europe	All ages	15904890	544.567	223.52	1069.39
E. coli pathotypes	ETEC	Enterotoxigenic E. coli	2005	Incidence	Rate per 100,000	KEN	Kenya	Africa	<5 years	6064633	12829.5	6507.84	21005.7
E. coli pathotypes	ETEC	Enterotoxigenic E. coli	2005	Incidence	Rate per 100,000	KEN	Kenya	Africa	≥5 years	29188883	9222.94	4965.1	15050.9
E. coli pathotypes	ETEC	Enterotoxigenic E. coli	2005	Incidence	Rate per 100,000	KEN	Kenya	Africa	All ages	35253516	9843.38	5479.66	16009.3
E. coli pathotypes	ETEC	Enterotoxigenic E. coli	2005	Incidence	Rate per 100,000	KGZ	Kyrgyzstan	Europe	<5 years	543208	3000.02	1262.35	5728.49
E. coli pathotypes	ETEC	Enterotoxigenic E. coli	2005	Incidence	Rate per 100,000	KGZ	Kyrgyzstan	Europe	≥5 years	4681999	526.336	218.41	1036.57
E. coli pathotypes	ETEC	Enterotoxigenic E. coli	2005	Incidence	Rate per 100,000	KGZ	Kyrgyzstan	Europe	All ages	5225207	783.498	315.893	1519.42
E. coli pathotypes	ETEC	Enterotoxigenic E. coli	2005	Incidence	Rate per 100,000	KHM	Cambodia	Western Pacific	<5 years	1624706	5843.24	2392.78	11749.8
E. coli pathotypes	ETEC	Enterotoxigenic E. coli	2005	Incidence	Rate per 100,000	KHM	Cambodia	Western Pacific	≥5 years	11716361	1300.36	514.381	2887.94
E. coli pathotypes	ETEC	Enterotoxigenic E. coli	2005	Incidence	Rate per 100,000	KHM	Cambodia	Western Pacific	All ages	13341067	1853.6	755.785	4064.82
E. coli pathotypes	ETEC	Enterotoxigenic E. coli	2005	Incidence	Rate per 100,000	KIR	Kiribati	Western Pacific	<5 years	12911	3172.33	1369.98	5894.28
E. coli pathotypes	ETEC	Enterotoxigenic E. coli	2005	Incidence	Rate per 100,000	KIR	Kiribati	Western Pacific	≥5 years	84143	2030.63	872.943	3799.9
E. coli pathotypes	ETEC	Enterotoxigenic E. coli	2005	Incidence	Rate per 100,000	KIR	Kiribati	Western Pacific	All ages	97054	2182.51	945.03	4102.17
E. coli pathotypes	ETEC	Enterotoxigenic E. coli	2005	Incidence	Rate per 100,000	KNA	Saint Kitts and Nevis	Americas	<5 years	3831	64.2147	11.0532	194.684
E. coli pathotypes	ETEC	Enterotoxigenic E. coli	2005	Incidence	Rate per 100,000	KNA	Saint Kitts and Nevis	Americas	≥5 years	42545	39.5454	6.8069	119.892
E. coli pathotypes	ETEC	Enterotoxigenic E. coli	2005	Incidence	Rate per 100,000	KNA	Saint Kitts and Nevis	Americas	All ages	46376	41.5832	7.15767	126.071
E. coli pathotypes	ETEC	Enterotoxigenic E. coli	2005	Incidence	Rate per 100,000	KOR	South Korea	Western Pacific	<5 years	2617790	96.8227	16.666	293.544
E. coli pathotypes	ETEC	Enterotoxigenic E. coli	2005	Incidence	Rate per 100,000	KOR	South Korea	Western Pacific	≥5 years	45163559	38.3814	6.60655	116.363
E. coli pathotypes	ETEC	Enterotoxigenic E. coli	2005	Incidence	Rate per 100,000	KOR	South Korea	Western Pacific	All ages	47781349	41.5832	7.15767	126.071
E. coli pathotypes	ETEC	Enterotoxigenic E. coli	2005	Incidence	Rate per 100,000	KWT	Kuwait	Eastern Mediterranean	<5 years	193863	59.6601	10.2692	180.875
E. coli pathotypes	ETEC	Enterotoxigenic E. coli	2005	Incidence	Rate per 100,000	KWT	Kuwait	Eastern Mediterranean	≥5 years	1986483	39.8191	6.85401	120.722
E. coli pathotypes	ETEC	Enterotoxigenic E. coli	2005	Incidence	Rate per 100,000	KWT	Kuwait	Eastern Mediterranean	All ages	2180346	41.5832	7.15767	126.071
E. coli pathotypes	ETEC	Enterotoxigenic E. coli	2005	Incidence	Rate per 100,000	LAO	Laos	Western Pacific	<5 years	802586	4455.37	1986.51	8099.84
E. coli pathotypes	ETEC	Enterotoxigenic E. coli	2005	Incidence	Rate per 100,000	LAO	Laos	Western Pacific	≥5 years	5019920	1067.66	462.564	2074.4
E. coli pathotypes	ETEC	Enterotoxigenic E. coli	2005	Incidence	Rate per 100,000	LAO	Laos	Western Pacific	All ages	5822506	1534.63	678.289	2916.11
E. coli pathotypes	ETEC	Enterotoxigenic E. coli	2005	Incidence	Rate per 100,000	LBN	Lebanon	Eastern Mediterranean	<5 years	448441	7416.69	3254.27	13679.4
E. coli pathotypes	ETEC	Enterotoxigenic E. coli	2005	Incidence	Rate per 100,000	LBN	Lebanon	Eastern Mediterranean	≥5 years	4188155	2133.26	928.248	4334.11
E. coli pathotypes	ETEC	Enterotoxigenic E. coli	2005	Incidence	Rate per 100,000	LBN	Lebanon	Eastern Mediterranean	All ages	4636596	2644.26	1182.74	5284.02
E. coli pathotypes	ETEC	Enterotoxigenic E. coli	2005	Incidence	Rate per 100,000	LBR	Liberia	Africa	<5 years	545608	18757.1	9799.49	29812
E. coli pathotypes	ETEC	Enterotoxigenic E. coli	2005	Incidence	Rate per 100,000	LBR	Liberia	Africa	≥5 years	2656660	10603.1	5615.38	17288.4
E. coli pathotypes	ETEC	Enterotoxigenic E. coli	2005	Incidence	Rate per 100,000	LBR	Liberia	Africa	All ages	3202268	11992.4	6469.1	19110.8
E. coli pathotypes	ETEC	Enterotoxigenic E. coli	2005	Incidence	Rate per 100,000	LBY	Libya	Eastern Mediterranean	<5 years	627416	4722.35	2038.25	8499.81
E. coli pathotypes	ETEC	Enterotoxigenic E. coli	2005	Incidence	Rate per 100,000	LBY	Libya	Eastern Mediterranean	≥5 years	5169461	1785.04	672.317	3448.05
E. coli pathotypes	ETEC	Enterotoxigenic E. coli	2005	Incidence	Rate per 100,000	LBY	Libya	Eastern Mediterranean	All ages	5796877	2102.96	820.684	3914.33
E. coli pathotypes	ETEC	Enterotoxigenic E. coli	2005	Incidence	Rate per 100,000	LCA	Saint Lucia	Americas	<5 years	13807	1610.18	788.426	2843.86
E. coli pathotypes	ETEC	Enterotoxigenic E. coli	2005	Incidence	Rate per 100,000	LCA	Saint Lucia	Americas	≥5 years	151045	1790	888.906	3161.31
E. coli pathotypes	ETEC	Enterotoxigenic E. coli	2005	Incidence	Rate per 100,000	LCA	Saint Lucia	Americas	All ages	164852	1774.94	885.654	3080.48
E. coli pathotypes	ETEC	Enterotoxigenic E. coli	2005	Incidence	Rate per 100,000	LKA	Sri Lanka	South-East Asia	<5 years	1793779	4512.7	2467.27	7865.57
E. coli pathotypes	ETEC	Enterotoxigenic E. coli	2005	Incidence	Rate per 100,000	LKA	Sri Lanka	South-East Asia	≥5 years	18357702	1887.97	971.858	3151.27
E. coli pathotypes	ETEC	Enterotoxigenic E. coli	2005	Incidence	Rate per 100,000	LKA	Sri Lanka	South-East Asia	All ages	20151481	2121.61	1143.49	3469.43
E. coli pathotypes	ETEC	Enterotoxigenic E. coli	2005	Incidence	Rate per 100,000	LSO	Lesotho	Africa	<5 years	253315	12124.2	6683.69	20135.2
E. coli pathotypes	ETEC	Enterotoxigenic E. coli	2005	Incidence	Rate per 100,000	LSO	Lesotho	Africa	≥5 years	1709682	11115.3	5969.63	18804
E. coli pathotypes	ETEC	Enterotoxigenic E. coli	2005	Incidence	Rate per 100,000	LSO	Lesotho	Africa	All ages	1962997	11245.5	6116.6	19097.1
E. coli pathotypes	ETEC	Enterotoxigenic E. coli	2005	Incidence	Rate per 100,000	LTU	Lithuania	Europe	<5 years	150607	118.163	20.3393	358.243
E. coli pathotypes	ETEC	Enterotoxigenic E. coli	2005	Incidence	Rate per 100,000	LTU	Lithuania	Europe	≥5 years	3204254	37.9838	6.53811	115.158
E. coli pathotypes	ETEC	Enterotoxigenic E. coli	2005	Incidence	Rate per 100,000	LTU	Lithuania	Europe	All ages	3354861	41.5832	7.15767	126.071
E. coli pathotypes	ETEC	Enterotoxigenic E. coli	2005	Incidence	Rate per 100,000	LUX	Luxembourg	Europe	<5 years	27928	87.6425	15.0858	265.711
E. coli pathotypes	ETEC	Enterotoxigenic E. coli	2005	Incidence	Rate per 100,000	LUX	Luxembourg	Europe	≥5 years	433497	38.6159	6.6469	117.074
E. coli pathotypes	ETEC	Enterotoxigenic E. coli	2005	Incidence	Rate per 100,000	LUX	Luxembourg	Europe	All ages	461425	41.5832	7.15767	126.071
E. coli pathotypes	ETEC	Enterotoxigenic E. coli	2005	Incidence	Rate per 100,000	LVA	Latvia	Europe	<5 years	100239	119.114	20.5029	361.124
E. coli pathotypes	ETEC	Enterotoxigenic E. coli	2005	Incidence	Rate per 100,000	LVA	Latvia	Europe	≥5 years	2150600	37.9696	6.53566	115.115
E. coli pathotypes	ETEC	Enterotoxigenic E. coli	2005	Incidence	Rate per 100,000	LVA	Latvia	Europe	All ages	2250839	41.5832	7.15767	126.071
E. coli pathotypes	ETEC	Enterotoxigenic E. coli	2005	Incidence	Rate per 100,000	MAR	Morocco	Eastern Mediterranean	<5 years	3099466	8061.49	3525.18	15299.8
E. coli pathotypes	ETEC	Enterotoxigenic E. coli	2005	Incidence	Rate per 100,000	MAR	Morocco	Eastern Mediterranean	≥5 years	27051058	1458.7	605.694	2962.29
E. coli pathotypes	ETEC	Enterotoxigenic E. coli	2005	Incidence	Rate per 100,000	MAR	Morocco	Eastern Mediterranean	All ages	30150524	2137.46	928.608	4278.96
E. coli pathotypes	ETEC	Enterotoxigenic E. coli	2005	Incidence	Rate per 100,000	MCO	Monaco	Europe	<5 years	1624	105.4	18.1423	319.547
E. coli pathotypes	ETEC	Enterotoxigenic E. coli	2005	Incidence	Rate per 100,000	MCO	Monaco	Europe	≥5 years	30644	38.2012	6.57553	115.817
E. coli pathotypes	ETEC	Enterotoxigenic E. coli	2005	Incidence	Rate per 100,000	MCO	Monaco	Europe	All ages	32268	41.5832	7.15767	126.071
E. coli pathotypes	ETEC	Enterotoxigenic E. coli	2005	Incidence	Rate per 100,000	MDA	Moldova	Europe	<5 years	230341	4383.73	1810.38	8486.21
E. coli pathotypes	ETEC	Enterotoxigenic E. coli	2005	Incidence	Rate per 100,000	MDA	Moldova	Europe	≥5 years	3791283	502.131	207.56	1011.31
E. coli pathotypes	ETEC	Enterotoxigenic E. coli	2005	Incidence	Rate per 100,000	MDA	Moldova	Europe	All ages	4021624	724.452	300.14	1427.94
E. coli pathotypes	ETEC	Enterotoxigenic E. coli	2005	Incidence	Rate per 100,000	MDG	Madagascar	Africa	<5 years	3276680	16696.1	9097.75	27897.8
E. coli pathotypes	ETEC	Enterotoxigenic E. coli	2005	Incidence	Rate per 100,000	MDG	Madagascar	Africa	≥5 years	15601399	11862.9	6285.23	19230.1
E. coli pathotypes	ETEC	Enterotoxigenic E. coli	2005	Incidence	Rate per 100,000	MDG	Madagascar	Africa	All ages	18878079	12701.8	6908.22	20075.5
E. coli pathotypes	ETEC	Enterotoxigenic E. coli	2005	Incidence	Rate per 100,000	MDV	Maldives	South-East Asia	<5 years	27864	6899.24	3437.66	12335.9
E. coli pathotypes	ETEC	Enterotoxigenic E. coli	2005	Incidence	Rate per 100,000	MDV	Maldives	South-East Asia	≥5 years	276027	1841.74	908.302	3483.96
E. coli pathotypes	ETEC	Enterotoxigenic E. coli	2005	Incidence	Rate per 100,000	MDV	Maldives	South-East Asia	All ages	303891	2305.47	1148.29	4221.44
E. coli pathotypes	ETEC	Enterotoxigenic E. coli	2005	Incidence	Rate per 100,000	MEX	Mexico	Americas	<5 years	11485650	2137.78	913.964	4414.25
E. coli pathotypes	ETEC	Enterotoxigenic E. coli	2005	Incidence	Rate per 100,000	MEX	Mexico	Americas	≥5 years	93614676	1068.78	449.076	2185.21
E. coli pathotypes	ETEC	Enterotoxigenic E. coli	2005	Incidence	Rate per 100,000	MEX	Mexico	Americas	All ages	105100326	1185.6	496.212	2429.17
E. coli pathotypes	ETEC	Enterotoxigenic E. coli	2005	Incidence	Rate per 100,000	MHL	Marshall Islands	Western Pacific	<5 years	7783	2527.96	1107.73	4888.92
E. coli pathotypes	ETEC	Enterotoxigenic E. coli	2005	Incidence	Rate per 100,000	MHL	Marshall Islands	Western Pacific	≥5 years	44074	1081.83	483.853	2254.77
E. coli pathotypes	ETEC	Enterotoxigenic E. coli	2005	Incidence	Rate per 100,000	MHL	Marshall Islands	Western Pacific	All ages	51857	1298.87	592.059	2698.24
E. coli pathotypes	ETEC	Enterotoxigenic E. coli	2005	Incidence	Rate per 100,000	MKD	North Macedonia	Europe	<5 years	135458	2078.14	858.318	4029.97
E. coli pathotypes	ETEC	Enterotoxigenic E. coli	2005	Incidence	Rate per 100,000	MKD	North Macedonia	Europe	≥5 years	1952963	112.803	43.8443	225.182
E. coli pathotypes	ETEC	Enterotoxigenic E. coli	2005	Incidence	Rate per 100,000	MKD	North Macedonia	Europe	All ages	2088421	240.277	99.6151	478.076
E. coli pathotypes	ETEC	Enterotoxigenic E. coli	2005	Incidence	Rate per 100,000	MLI	Mali	Africa	<5 years	2540237	16514.9	8311.85	29684
E. coli pathotypes	ETEC	Enterotoxigenic E. coli	2005	Incidence	Rate per 100,000	MLI	Mali	Africa	≥5 years	10776630	11057.5	5448.39	20265.7
E. coli pathotypes	ETEC	Enterotoxigenic E. coli	2005	Incidence	Rate per 100,000	MLI	Mali	Africa	All ages	13316867	12098.5	6009.16	21873.3
E. coli pathotypes	ETEC	Enterotoxigenic E. coli	2005	Incidence	Rate per 100,000	MLT	Malta	Europe	<5 years	20584	106.191	18.2785	321.946
E. coli pathotypes	ETEC	Enterotoxigenic E. coli	2005	Incidence	Rate per 100,000	MLT	Malta	Europe	≥5 years	391479	38.1862	6.57294	115.771
E. coli pathotypes	ETEC	Enterotoxigenic E. coli	2005	Incidence	Rate per 100,000	MLT	Malta	Europe	All ages	412063	41.5832	7.15767	126.071
E. coli pathotypes	ETEC	Enterotoxigenic E. coli	2005	Incidence	Rate per 100,000	MMR	Myanmar	South-East Asia	<5 years	4817960	9792.74	5492.61	16188.5
E. coli pathotypes	ETEC	Enterotoxigenic E. coli	2005	Incidence	Rate per 100,000	MMR	Myanmar	South-East Asia	≥5 years	42444176	1641.06	844.579	2586.42
E. coli pathotypes	ETEC	Enterotoxigenic E. coli	2005	Incidence	Rate per 100,000	MMR	Myanmar	South-East Asia	All ages	47262136	2472.05	1333.94	4031.31
E. coli pathotypes	ETEC	Enterotoxigenic E. coli	2005	Incidence	Rate per 100,000	MNE	Montenegro	Europe	<5 years	41843	1177.05	457.267	2351.64
E. coli pathotypes	ETEC	Enterotoxigenic E. coli	2005	Incidence	Rate per 100,000	MNE	Montenegro	Europe	≥5 years	592198	86.777	33.0607	172.354
E. coli pathotypes	ETEC	Enterotoxigenic E. coli	2005	Incidence	Rate per 100,000	MNE	Montenegro	Europe	All ages	634041	158.728	62.0013	323.442
E. coli pathotypes	ETEC	Enterotoxigenic E. coli	2005	Incidence	Rate per 100,000	MNG	Mongolia	Western Pacific	<5 years	240170	1772.18	759.373	3289.31
E. coli pathotypes	ETEC	Enterotoxigenic E. coli	2005	Incidence	Rate per 100,000	MNG	Mongolia	Western Pacific	≥5 years	2312951	178.804	75.5186	354.962
E. coli pathotypes	ETEC	Enterotoxigenic E. coli	2005	Incidence	Rate per 100,000	MNG	Mongolia	Western Pacific	All ages	2553121	328.691	143.547	634.591
E. coli pathotypes	ETEC	Enterotoxigenic E. coli	2005	Incidence	Rate per 100,000	MOZ	Mozambique	Africa	<5 years	3527970	13508.7	6865.85	25172.7
E. coli pathotypes	ETEC	Enterotoxigenic E. coli	2005	Incidence	Rate per 100,000	MOZ	Mozambique	Africa	≥5 years	16539421	6945.13	3291.5	12826.1
E. coli pathotypes	ETEC	Enterotoxigenic E. coli	2005	Incidence	Rate per 100,000	MOZ	Mozambique	Africa	All ages	20067391	8099.05	3935.08	14965.9
E. coli pathotypes	ETEC	Enterotoxigenic E. coli	2005	Incidence	Rate per 100,000	MRT	Mauritania	Africa	<5 years	481560	16371.3	8998.28	26783.1
E. coli pathotypes	ETEC	Enterotoxigenic E. coli	2005	Incidence	Rate per 100,000	MRT	Mauritania	Africa	≥5 years	2421375	10614.9	5918.37	17934.4
E. coli pathotypes	ETEC	Enterotoxigenic E. coli	2005	Incidence	Rate per 100,000	MRT	Mauritania	Africa	All ages	2902935	11569.8	6511.65	19341.2
E. coli pathotypes	ETEC	Enterotoxigenic E. coli	2005	Incidence	Rate per 100,000	MUS	Mauritius	Africa	<5 years	94861	10727.6	5466.93	18121.7
E. coli pathotypes	ETEC	Enterotoxigenic E. coli	2005	Incidence	Rate per 100,000	MUS	Mauritius	Africa	≥5 years	1158780	3189.86	1588.1	5486.64
E. coli pathotypes	ETEC	Enterotoxigenic E. coli	2005	Incidence	Rate per 100,000	MUS	Mauritius	Africa	All ages	1253641	3760.23	1917.64	6283.61
E. coli pathotypes	ETEC	Enterotoxigenic E. coli	2005	Incidence	Rate per 100,000	MWI	Malawi	Africa	<5 years	2304744	17867	8206.16	35879.4
E. coli pathotypes	ETEC	Enterotoxigenic E. coli	2005	Incidence	Rate per 100,000	MWI	Malawi	Africa	≥5 years	10360451	10020.1	4248.68	20479.1
E. coli pathotypes	ETEC	Enterotoxigenic E. coli	2005	Incidence	Rate per 100,000	MWI	Malawi	Africa	All ages	12665195	11448	4985.87	23462.2
E. coli pathotypes	ETEC	Enterotoxigenic E. coli	2005	Incidence	Rate per 100,000	MYS	Malaysia	Western Pacific	<5 years	2620542	1485.64	623	2992.12
E. coli pathotypes	ETEC	Enterotoxigenic E. coli	2005	Incidence	Rate per 100,000	MYS	Malaysia	Western Pacific	≥5 years	22924934	1039.75	441.935	2198.39
E. coli pathotypes	ETEC	Enterotoxigenic E. coli	2005	Incidence	Rate per 100,000	MYS	Malaysia	Western Pacific	All ages	25545476	1085.49	471.732	2272.2
E. coli pathotypes	ETEC	Enterotoxigenic E. coli	2005	Incidence	Rate per 100,000	NAM	Namibia	Africa	<5 years	260461	9549.59	4957.46	16353.4
E. coli pathotypes	ETEC	Enterotoxigenic E. coli	2005	Incidence	Rate per 100,000	NAM	Namibia	Africa	≥5 years	1693760	10143.7	5139.52	17065.1
E. coli pathotypes	ETEC	Enterotoxigenic E. coli	2005	Incidence	Rate per 100,000	NAM	Namibia	Africa	All ages	1954221	10064.5	5107.48	16695.1
E. coli pathotypes	ETEC	Enterotoxigenic E. coli	2005	Incidence	Rate per 100,000	NER	Niger	Africa	<5 years	2783680	19758	10712.7	31193.7
E. coli pathotypes	ETEC	Enterotoxigenic E. coli	2005	Incidence	Rate per 100,000	NER	Niger	Africa	≥5 years	10721780	9166.29	4772.97	15501.9
E. coli pathotypes	ETEC	Enterotoxigenic E. coli	2005	Incidence	Rate per 100,000	NER	Niger	Africa	All ages	13505460	11349.4	6025.34	18260.4
E. coli pathotypes	ETEC	Enterotoxigenic E. coli	2005	Incidence	Rate per 100,000	NGA	Nigeria	Africa	<5 years	25632538	13429.8	6119.29	23784.8
E. coli pathotypes	ETEC	Enterotoxigenic E. coli	2005	Incidence	Rate per 100,000	NGA	Nigeria	Africa	≥5 years	117386410	8303.11	3696.91	14676.8
E. coli pathotypes	ETEC	Enterotoxigenic E. coli	2005	Incidence	Rate per 100,000	NGA	Nigeria	Africa	All ages	143018948	9221.95	4161.67	16098.2
E. coli pathotypes	ETEC	Enterotoxigenic E. coli	2005	Incidence	Rate per 100,000	NIC	Nicaragua	Americas	<5 years	653432	3880.46	1859.75	7985.74
E. coli pathotypes	ETEC	Enterotoxigenic E. coli	2005	Incidence	Rate per 100,000	NIC	Nicaragua	Americas	≥5 years	4650823	1489.53	678.253	3042.96
E. coli pathotypes	ETEC	Enterotoxigenic E. coli	2005	Incidence	Rate per 100,000	NIC	Nicaragua	Americas	All ages	5304255	1784.07	827.982	3616.97
E. coli pathotypes	ETEC	Enterotoxigenic E. coli	2005	Incidence	Rate per 100,000	NIU	Niue	Western Pacific	<5 years	164	59.7092	10.2777	181.024
E. coli pathotypes	ETEC	Enterotoxigenic E. coli	2005	Incidence	Rate per 100,000	NIU	Niue	Western Pacific	≥5 years	1682	39.8159	6.85346	120.712
E. coli pathotypes	ETEC	Enterotoxigenic E. coli	2005	Incidence	Rate per 100,000	NIU	Niue	Western Pacific	All ages	1846	41.5832	7.15767	126.071
E. coli pathotypes	ETEC	Enterotoxigenic E. coli	2005	Incidence	Rate per 100,000	NLD	Netherlands	Europe	<5 years	1022955	85.3049	14.6834	258.624
E. coli pathotypes	ETEC	Enterotoxigenic E. coli	2005	Incidence	Rate per 100,000	NLD	Netherlands	Europe	≥5 years	15427459	38.6842	6.65866	117.281
E. coli pathotypes	ETEC	Enterotoxigenic E. coli	2005	Incidence	Rate per 100,000	NLD	Netherlands	Europe	All ages	16450414	41.5832	7.15767	126.071
E. coli pathotypes	ETEC	Enterotoxigenic E. coli	2005	Incidence	Rate per 100,000	NOR	Norway	Europe	<5 years	289145	84.5047	14.5457	256.198
E. coli pathotypes	ETEC	Enterotoxigenic E. coli	2005	Incidence	Rate per 100,000	NOR	Norway	Europe	≥5 years	4317057	38.7085	6.66284	117.355
E. coli pathotypes	ETEC	Enterotoxigenic E. coli	2005	Incidence	Rate per 100,000	NOR	Norway	Europe	All ages	4606202	41.5832	7.15767	126.071
E. coli pathotypes	ETEC	Enterotoxigenic E. coli	2005	Incidence	Rate per 100,000	NPL	Nepal	South-East Asia	<5 years	3407128	8206.56	3574.32	15459.9
E. coli pathotypes	ETEC	Enterotoxigenic E. coli	2005	Incidence	Rate per 100,000	NPL	Nepal	South-East Asia	≥5 years	22763301	3752.91	1707.48	7289.72
E. coli pathotypes	ETEC	Enterotoxigenic E. coli	2005	Incidence	Rate per 100,000	NPL	Nepal	South-East Asia	All ages	26170429	4332.73	1987.7	8524.29
E. coli pathotypes	ETEC	Enterotoxigenic E. coli	2005	Incidence	Rate per 100,000	NRU	Nauru	Western Pacific	<5 years	1245	42.8502	7.37575	129.912
E. coli pathotypes	ETEC	Enterotoxigenic E. coli	2005	Incidence	Rate per 100,000	NRU	Nauru	Western Pacific	≥5 years	8812	41.4042	7.12686	125.528
E. coli pathotypes	ETEC	Enterotoxigenic E. coli	2005	Incidence	Rate per 100,000	NRU	Nauru	Western Pacific	All ages	10057	41.5832	7.15767	126.071
E. coli pathotypes	ETEC	Enterotoxigenic E. coli	2005	Incidence	Rate per 100,000	NZL	New Zealand	Western Pacific	<5 years	284490	76.6443	13.1927	232.368
E. coli pathotypes	ETEC	Enterotoxigenic E. coli	2005	Incidence	Rate per 100,000	NZL	New Zealand	Western Pacific	≥5 years	3826000	38.9762	6.70893	118.167
E. coli pathotypes	ETEC	Enterotoxigenic E. coli	2005	Incidence	Rate per 100,000	NZL	New Zealand	Western Pacific	All ages	4110490	41.5832	7.15767	126.071
E. coli pathotypes	ETEC	Enterotoxigenic E. coli	2005	Incidence	Rate per 100,000	OMN	Oman	Eastern Mediterranean	<5 years	257688	50.0708	8.61862	151.803
E. coli pathotypes	ETEC	Enterotoxigenic E. coli	2005	Incidence	Rate per 100,000	OMN	Oman	Eastern Mediterranean	≥5 years	2174657	40.5775	6.98455	123.021
E. coli pathotypes	ETEC	Enterotoxigenic E. coli	2005	Incidence	Rate per 100,000	OMN	Oman	Eastern Mediterranean	All ages	2432345	41.5832	7.15767	126.071
E. coli pathotypes	ETEC	Enterotoxigenic E. coli	2005	Incidence	Rate per 100,000	PAK	Pakistan	Eastern Mediterranean	<5 years	25932940	14124.5	6692.54	24759.4
E. coli pathotypes	ETEC	Enterotoxigenic E. coli	2005	Incidence	Rate per 100,000	PAK	Pakistan	Eastern Mediterranean	≥5 years	147468009	6964.73	3336.13	12825.1
E. coli pathotypes	ETEC	Enterotoxigenic E. coli	2005	Incidence	Rate per 100,000	PAK	Pakistan	Eastern Mediterranean	All ages	173400949	8035.51	3851.88	14519.8
E. coli pathotypes	ETEC	Enterotoxigenic E. coli	2005	Incidence	Rate per 100,000	PAN	Panama	Americas	<5 years	352565	49.3816	8.5	149.713
E. coli pathotypes	ETEC	Enterotoxigenic E. coli	2005	Incidence	Rate per 100,000	PAN	Panama	Americas	≥5 years	2929530	40.6447	6.99612	123.225
E. coli pathotypes	ETEC	Enterotoxigenic E. coli	2005	Incidence	Rate per 100,000	PAN	Panama	Americas	All ages	3282095	41.5832	7.15767	126.071
E. coli pathotypes	ETEC	Enterotoxigenic E. coli	2005	Incidence	Rate per 100,000	PER	Peru	Americas	<5 years	2989989	7040	3125.2	14161.9
E. coli pathotypes	ETEC	Enterotoxigenic E. coli	2005	Incidence	Rate per 100,000	PER	Peru	Americas	≥5 years	24994912	2052.48	933.085	4010.02
E. coli pathotypes	ETEC	Enterotoxigenic E. coli	2005	Incidence	Rate per 100,000	PER	Peru	Americas	All ages	27984901	2585.36	1187.38	5094.15
E. coli pathotypes	ETEC	Enterotoxigenic E. coli	2005	Incidence	Rate per 100,000	PHL	Philippines	Western Pacific	<5 years	11446588	4929.14	2079.79	9326.23
E. coli pathotypes	ETEC	Enterotoxigenic E. coli	2005	Incidence	Rate per 100,000	PHL	Philippines	Western Pacific	≥5 years	75773180	1420.09	602.192	2808.7
E. coli pathotypes	ETEC	Enterotoxigenic E. coli	2005	Incidence	Rate per 100,000	PHL	Philippines	Western Pacific	All ages	87219768	1880.62	815.285	3574.1
E. coli pathotypes	ETEC	Enterotoxigenic E. coli	2005	Incidence	Rate per 100,000	PLW	Palau	Western Pacific	<5 years	1365	1899.14	809.352	3761.1
E. coli pathotypes	ETEC	Enterotoxigenic E. coli	2005	Incidence	Rate per 100,000	PLW	Palau	Western Pacific	≥5 years	18537	1044.57	452.207	2134.41
E. coli pathotypes	ETEC	Enterotoxigenic E. coli	2005	Incidence	Rate per 100,000	PLW	Palau	Western Pacific	All ages	19902	1103.18	485.845	2254.54
E. coli pathotypes	ETEC	Enterotoxigenic E. coli	2005	Incidence	Rate per 100,000	PNG	Papua New Guinea	Western Pacific	<5 years	938548	5047.09	2073.25	11068
E. coli pathotypes	ETEC	Enterotoxigenic E. coli	2005	Incidence	Rate per 100,000	PNG	Papua New Guinea	Western Pacific	≥5 years	5492412	1880.21	750.058	4206.39
E. coli pathotypes	ETEC	Enterotoxigenic E. coli	2005	Incidence	Rate per 100,000	PNG	Papua New Guinea	Western Pacific	All ages	6430960	2342.39	965.568	5175.67
E. coli pathotypes	ETEC	Enterotoxigenic E. coli	2005	Incidence	Rate per 100,000	POL	Poland	Europe	<5 years	1796035	112.664	19.3926	341.569
E. coli pathotypes	ETEC	Enterotoxigenic E. coli	2005	Incidence	Rate per 100,000	POL	Poland	Europe	≥5 years	36349576	38.0712	6.55314	115.423
E. coli pathotypes	ETEC	Enterotoxigenic E. coli	2005	Incidence	Rate per 100,000	POL	Poland	Europe	All ages	38145611	41.5832	7.15767	126.071
E. coli pathotypes	ETEC	Enterotoxigenic E. coli	2005	Incidence	Rate per 100,000	PRK	North Korea	South-East Asia	<5 years	1821156	5422.12	2877.87	9430.73
E. coli pathotypes	ETEC	Enterotoxigenic E. coli	2005	Incidence	Rate per 100,000	PRK	North Korea	South-East Asia	≥5 years	22510328	1322.82	668.155	2224.9
E. coli pathotypes	ETEC	Enterotoxigenic E. coli	2005	Incidence	Rate per 100,000	PRK	North Korea	South-East Asia	All ages	24331484	1629.64	851.172	2711.63
E. coli pathotypes	ETEC	Enterotoxigenic E. coli	2005	Incidence	Rate per 100,000	PRT	Portugal	Europe	<5 years	559122	99.5532	17.136	301.822
E. coli pathotypes	ETEC	Enterotoxigenic E. coli	2005	Incidence	Rate per 100,000	PRT	Portugal	Europe	≥5 years	9934081	38.3205	6.59606	116.179
E. coli pathotypes	ETEC	Enterotoxigenic E. coli	2005	Incidence	Rate per 100,000	PRT	Portugal	Europe	All ages	10493203	41.5832	7.15767	126.071
E. coli pathotypes	ETEC	Enterotoxigenic E. coli	2005	Incidence	Rate per 100,000	PRY	Paraguay	Americas	<5 years	635621	5045.91	2578.32	8681.68
E. coli pathotypes	ETEC	Enterotoxigenic E. coli	2005	Incidence	Rate per 100,000	PRY	Paraguay	Americas	≥5 years	4783049	1133.08	559.566	1960.22
E. coli pathotypes	ETEC	Enterotoxigenic E. coli	2005	Incidence	Rate per 100,000	PRY	Paraguay	Americas	All ages	5418670	1592.06	831.805	2721.87
E. coli pathotypes	ETEC	Enterotoxigenic E. coli	2005	Incidence	Rate per 100,000	QAT	Qatar	Eastern Mediterranean	<5 years	62047	67.1312	11.5552	203.526
E. coli pathotypes	ETEC	Enterotoxigenic E. coli	2005	Incidence	Rate per 100,000	QAT	Qatar	Eastern Mediterranean	≥5 years	723173	39.3913	6.78037	119.425
E. coli pathotypes	ETEC	Enterotoxigenic E. coli	2005	Incidence	Rate per 100,000	QAT	Qatar	Eastern Mediterranean	All ages	785220	41.5832	7.15767	126.071
E. coli pathotypes	ETEC	Enterotoxigenic E. coli	2005	Incidence	Rate per 100,000	ROU	Romania	Europe	<5 years	1066946	105.927	18.233	321.144
E. coli pathotypes	ETEC	Enterotoxigenic E. coli	2005	Incidence	Rate per 100,000	ROU	Romania	Europe	≥5 years	20238667	38.1912	6.5738	115.787
E. coli pathotypes	ETEC	Enterotoxigenic E. coli	2005	Incidence	Rate per 100,000	ROU	Romania	Europe	All ages	21305613	41.5832	7.15767	126.071
E. coli pathotypes	ETEC	Enterotoxigenic E. coli	2005	Incidence	Rate per 100,000	RUS	Russia	Europe	<5 years	6960355	4634.88	1846.36	9159.37
E. coli pathotypes	ETEC	Enterotoxigenic E. coli	2005	Incidence	Rate per 100,000	RUS	Russia	Europe	≥5 years	137939748	675.335	274.201	1350.13
E. coli pathotypes	ETEC	Enterotoxigenic E. coli	2005	Incidence	Rate per 100,000	RUS	Russia	Europe	All ages	144900103	865.534	345.635	1715.89
E. coli pathotypes	ETEC	Enterotoxigenic E. coli	2005	Incidence	Rate per 100,000	RWA	Rwanda	Africa	<5 years	1527405	15338.5	8260.65	25168.1
E. coli pathotypes	ETEC	Enterotoxigenic E. coli	2005	Incidence	Rate per 100,000	RWA	Rwanda	Africa	≥5 years	7406470	6866.2	3521.78	11555.4
E. coli pathotypes	ETEC	Enterotoxigenic E. coli	2005	Incidence	Rate per 100,000	RWA	Rwanda	Africa	All ages	8933875	8314.69	4348.33	13605
E. coli pathotypes	ETEC	Enterotoxigenic E. coli	2005	Incidence	Rate per 100,000	SAU	Saudi Arabia	Eastern Mediterranean	<5 years	2228718	47.8704	8.23988	145.132
E. coli pathotypes	ETEC	Enterotoxigenic E. coli	2005	Incidence	Rate per 100,000	SAU	Saudi Arabia	Eastern Mediterranean	≥5 years	17883913	40.7997	7.02281	123.695
E. coli pathotypes	ETEC	Enterotoxigenic E. coli	2005	Incidence	Rate per 100,000	SAU	Saudi Arabia	Eastern Mediterranean	All ages	20112631	41.5832	7.15767	126.071
E. coli pathotypes	ETEC	Enterotoxigenic E. coli	2005	Incidence	Rate per 100,000	SDN	Sudan	Eastern Mediterranean	<5 years	5413508	16710.7	7080.69	32725.2
E. coli pathotypes	ETEC	Enterotoxigenic E. coli	2005	Incidence	Rate per 100,000	SDN	Sudan	Eastern Mediterranean	≥5 years	25495116	3754.33	1466.76	7168.28
E. coli pathotypes	ETEC	Enterotoxigenic E. coli	2005	Incidence	Rate per 100,000	SDN	Sudan	Eastern Mediterranean	All ages	30908624	6023.58	2496.92	11889.9
E. coli pathotypes	ETEC	Enterotoxigenic E. coli	2005	Incidence	Rate per 100,000	SEAR	South-East Asian Region	South-East Asia	<5 years	192167556	6335.99	3796.46	10143.6
E. coli pathotypes	ETEC	Enterotoxigenic E. coli	2005	Incidence	Rate per 100,000	SEAR	South-East Asian Region	South-East Asia	≥5 years	1512183282	4007.55	2346.46	6399.15
E. coli pathotypes	ETEC	Enterotoxigenic E. coli	2005	Incidence	Rate per 100,000	SEAR	South-East Asian Region	South-East Asia	All ages	1704350838	4270.09	2587.27	6672.49
E. coli pathotypes	ETEC	Enterotoxigenic E. coli	2005	Incidence	Rate per 100,000	SEN	Senegal	Africa	<5 years	1839597	15430.9	6835.99	28022.5
E. coli pathotypes	ETEC	Enterotoxigenic E. coli	2005	Incidence	Rate per 100,000	SEN	Senegal	Africa	≥5 years	9264809	8141.25	3516.24	15292.2
E. coli pathotypes	ETEC	Enterotoxigenic E. coli	2005	Incidence	Rate per 100,000	SEN	Senegal	Africa	All ages	11104406	9348.88	4071.43	17286.6
E. coli pathotypes	ETEC	Enterotoxigenic E. coli	2005	Incidence	Rate per 100,000	SGP	Singapore	Western Pacific	<5 years	221251	100.938	17.3743	306.02
E. coli pathotypes	ETEC	Enterotoxigenic E. coli	2005	Incidence	Rate per 100,000	SGP	Singapore	Western Pacific	≥5 years	3988782	38.2909	6.59097	116.089
E. coli pathotypes	ETEC	Enterotoxigenic E. coli	2005	Incidence	Rate per 100,000	SGP	Singapore	Western Pacific	All ages	4210033	41.5832	7.15767	126.071
E. coli pathotypes	ETEC	Enterotoxigenic E. coli	2005	Incidence	Rate per 100,000	SLB	Solomon Islands	Western Pacific	<5 years	75870	2112.67	916.164	3843.05
E. coli pathotypes	ETEC	Enterotoxigenic E. coli	2005	Incidence	Rate per 100,000	SLB	Solomon Islands	Western Pacific	≥5 years	402967	1373.29	594.997	2653.09
E. coli pathotypes	ETEC	Enterotoxigenic E. coli	2005	Incidence	Rate per 100,000	SLB	Solomon Islands	Western Pacific	All ages	478837	1490.44	645.928	2795.41
E. coli pathotypes	ETEC	Enterotoxigenic E. coli	2005	Incidence	Rate per 100,000	SLE	Sierra Leone	Africa	<5 years	938662	16868.3	9445.17	27024.7
E. coli pathotypes	ETEC	Enterotoxigenic E. coli	2005	Incidence	Rate per 100,000	SLE	Sierra Leone	Africa	≥5 years	4495332	9052.99	4782.58	15097.8
E. coli pathotypes	ETEC	Enterotoxigenic E. coli	2005	Incidence	Rate per 100,000	SLE	Sierra Leone	Africa	All ages	5433994	10403	5537.87	17098.4
E. coli pathotypes	ETEC	Enterotoxigenic E. coli	2005	Incidence	Rate per 100,000	SLV	El Salvador	Americas	<5 years	656324	3351.76	1695.68	5553.16
E. coli pathotypes	ETEC	Enterotoxigenic E. coli	2005	Incidence	Rate per 100,000	SLV	El Salvador	Americas	≥5 years	5350061	1374.83	677.258	2372.83
E. coli pathotypes	ETEC	Enterotoxigenic E. coli	2005	Incidence	Rate per 100,000	SLV	El Salvador	Americas	All ages	6006385	1590.85	789.572	2775.88
E. coli pathotypes	ETEC	Enterotoxigenic E. coli	2005	Incidence	Rate per 100,000	SMR	San Marino	Europe	<5 years	1507	99.9076	17.197	302.896
E. coli pathotypes	ETEC	Enterotoxigenic E. coli	2005	Incidence	Rate per 100,000	SMR	San Marino	Europe	≥5 years	26876	38.3129	6.59474	116.156
E. coli pathotypes	ETEC	Enterotoxigenic E. coli	2005	Incidence	Rate per 100,000	SMR	San Marino	Europe	All ages	28383	41.5832	7.15767	126.071
E. coli pathotypes	ETEC	Enterotoxigenic E. coli	2005	Incidence	Rate per 100,000	SOM	Somalia	Eastern Mediterranean	<5 years	2110179	13321.8	5432.03	25189.7
E. coli pathotypes	ETEC	Enterotoxigenic E. coli	2005	Incidence	Rate per 100,000	SOM	Somalia	Eastern Mediterranean	≥5 years	8355471	6262.36	2572.49	12384.3
E. coli pathotypes	ETEC	Enterotoxigenic E. coli	2005	Incidence	Rate per 100,000	SOM	Somalia	Eastern Mediterranean	All ages	10465650	7685.74	3268.43	14794.4
E. coli pathotypes	ETEC	Enterotoxigenic E. coli	2005	Incidence	Rate per 100,000	SRB	Serbia	Europe	<5 years	355447	1620.96	624.961	3160.73
E. coli pathotypes	ETEC	Enterotoxigenic E. coli	2005	Incidence	Rate per 100,000	SRB	Serbia	Europe	≥5 years	7197340	96.4323	38.3784	188.794
E. coli pathotypes	ETEC	Enterotoxigenic E. coli	2005	Incidence	Rate per 100,000	SRB	Serbia	Europe	All ages	7552787	168.179	68.4338	332.776
E. coli pathotypes	ETEC	Enterotoxigenic E. coli	2005	Incidence	Rate per 100,000	SSD	South Sudan	Africa	<5 years	1405892	18990.7	10143.2	30427.8
E. coli pathotypes	ETEC	Enterotoxigenic E. coli	2005	Incidence	Rate per 100,000	SSD	South Sudan	Africa	≥5 years	5998177	10853.2	5635.8	17814.4
E. coli pathotypes	ETEC	Enterotoxigenic E. coli	2005	Incidence	Rate per 100,000	SSD	South Sudan	Africa	All ages	7404069	12398.3	6585.01	19860.5
E. coli pathotypes	ETEC	Enterotoxigenic E. coli	2005	Incidence	Rate per 100,000	STP	Sao Tome and Principe	Africa	<5 years	26468	9624.72	5341.85	16634.6
E. coli pathotypes	ETEC	Enterotoxigenic E. coli	2005	Incidence	Rate per 100,000	STP	Sao Tome and Principe	Africa	≥5 years	133190	6333.87	3408.94	10601.1
E. coli pathotypes	ETEC	Enterotoxigenic E. coli	2005	Incidence	Rate per 100,000	STP	Sao Tome and Principe	Africa	All ages	159658	6879.42	3806.01	11616.9
E. coli pathotypes	ETEC	Enterotoxigenic E. coli	2005	Incidence	Rate per 100,000	SUR	Suriname	Americas	<5 years	56963	2248.56	1171.3	3713.42
E. coli pathotypes	ETEC	Enterotoxigenic E. coli	2005	Incidence	Rate per 100,000	SUR	Suriname	Americas	≥5 years	459600	1250.86	625.587	2139.75
E. coli pathotypes	ETEC	Enterotoxigenic E. coli	2005	Incidence	Rate per 100,000	SUR	Suriname	Americas	All ages	516563	1360.88	673.215	2358.64
E. coli pathotypes	ETEC	Enterotoxigenic E. coli	2005	Incidence	Rate per 100,000	SVK	Slovakia	Europe	<5 years	260744	109.382	18.8278	331.621
E. coli pathotypes	ETEC	Enterotoxigenic E. coli	2005	Incidence	Rate per 100,000	SVK	Slovakia	Europe	≥5 years	5115851	38.1277	6.56287	115.594
E. coli pathotypes	ETEC	Enterotoxigenic E. coli	2005	Incidence	Rate per 100,000	SVK	Slovakia	Europe	All ages	5376595	41.5832	7.15767	126.071
E. coli pathotypes	ETEC	Enterotoxigenic E. coli	2005	Incidence	Rate per 100,000	SVN	Slovenia	Europe	<5 years	89462	118.229	20.3506	358.443
E. coli pathotypes	ETEC	Enterotoxigenic E. coli	2005	Incidence	Rate per 100,000	SVN	Slovenia	Europe	≥5 years	1904468	37.9828	6.53793	115.155
E. coli pathotypes	ETEC	Enterotoxigenic E. coli	2005	Incidence	Rate per 100,000	SVN	Slovenia	Europe	All ages	1993930	41.5832	7.15767	126.071
E. coli pathotypes	ETEC	Enterotoxigenic E. coli	2005	Incidence	Rate per 100,000	SWE	Sweden	Europe	<5 years	485563	98.4494	16.946	298.475
E. coli pathotypes	ETEC	Enterotoxigenic E. coli	2005	Incidence	Rate per 100,000	SWE	Sweden	Europe	≥5 years	8526106	38.3447	6.60023	116.252
E. coli pathotypes	ETEC	Enterotoxigenic E. coli	2005	Incidence	Rate per 100,000	SWE	Sweden	Europe	All ages	9011669	41.5832	7.15767	126.071
E. coli pathotypes	ETEC	Enterotoxigenic E. coli	2005	Incidence	Rate per 100,000	SWZ	Eswatini	Africa	<5 years	150759	13383.6	7355.25	21719
E. coli pathotypes	ETEC	Enterotoxigenic E. coli	2005	Incidence	Rate per 100,000	SWZ	Eswatini	Africa	≥5 years	925457	11829.7	6332.85	19933.8
E. coli pathotypes	ETEC	Enterotoxigenic E. coli	2005	Incidence	Rate per 100,000	SWZ	Eswatini	Africa	All ages	1076216	12047.4	6524.17	19976.3
E. coli pathotypes	ETEC	Enterotoxigenic E. coli	2005	Incidence	Rate per 100,000	SYC	Seychelles	Africa	<5 years	7171	4504.03	2221.77	7880.09
E. coli pathotypes	ETEC	Enterotoxigenic E. coli	2005	Incidence	Rate per 100,000	SYC	Seychelles	Africa	≥5 years	81541	2355.12	1164.35	4026.55
E. coli pathotypes	ETEC	Enterotoxigenic E. coli	2005	Incidence	Rate per 100,000	SYC	Seychelles	Africa	All ages	88712	2528.83	1264.33	4223.9
E. coli pathotypes	ETEC	Enterotoxigenic E. coli	2005	Incidence	Rate per 100,000	SYR	Syria	Eastern Mediterranean	<5 years	2580740	5167.3	2121.04	9931.16
E. coli pathotypes	ETEC	Enterotoxigenic E. coli	2005	Incidence	Rate per 100,000	SYR	Syria	Eastern Mediterranean	≥5 years	15992183	1912.09	734.062	3910.87
E. coli pathotypes	ETEC	Enterotoxigenic E. coli	2005	Incidence	Rate per 100,000	SYR	Syria	Eastern Mediterranean	All ages	18572923	2364.41	978.641	4661.39
E. coli pathotypes	ETEC	Enterotoxigenic E. coli	2005	Incidence	Rate per 100,000	TCD	Chad	Africa	<5 years	2037233	19069.4	10387.7	30361.8
E. coli pathotypes	ETEC	Enterotoxigenic E. coli	2005	Incidence	Rate per 100,000	TCD	Chad	Africa	≥5 years	8105066	8843.84	4547.03	14960.8
E. coli pathotypes	ETEC	Enterotoxigenic E. coli	2005	Incidence	Rate per 100,000	TCD	Chad	Africa	All ages	10142299	10897.8	5811.9	17549.9
E. coli pathotypes	ETEC	Enterotoxigenic E. coli	2005	Incidence	Rate per 100,000	TGO	Togo	Africa	<5 years	931784	16803.3	9036.43	27653.2
E. coli pathotypes	ETEC	Enterotoxigenic E. coli	2005	Incidence	Rate per 100,000	TGO	Togo	Africa	≥5 years	4838009	8757.54	4491.68	14878
E. coli pathotypes	ETEC	Enterotoxigenic E. coli	2005	Incidence	Rate per 100,000	TGO	Togo	Africa	All ages	5769793	10056.9	5315.44	16652.8
E. coli pathotypes	ETEC	Enterotoxigenic E. coli	2005	Incidence	Rate per 100,000	THA	Thailand	South-East Asia	<5 years	4585674	4333.46	1871.47	8340.65
E. coli pathotypes	ETEC	Enterotoxigenic E. coli	2005	Incidence	Rate per 100,000	THA	Thailand	South-East Asia	≥5 years	61153268	1857.07	815.877	3516.37
E. coli pathotypes	ETEC	Enterotoxigenic E. coli	2005	Incidence	Rate per 100,000	THA	Thailand	South-East Asia	All ages	65738942	2029.81	901.39	3849.9
E. coli pathotypes	ETEC	Enterotoxigenic E. coli	2005	Incidence	Rate per 100,000	TJK	Tajikistan	Europe	<5 years	895280	7321.66	3045.73	13958.6
E. coli pathotypes	ETEC	Enterotoxigenic E. coli	2005	Incidence	Rate per 100,000	TJK	Tajikistan	Europe	≥5 years	5963319	1588.44	660.908	3036.82
E. coli pathotypes	ETEC	Enterotoxigenic E. coli	2005	Incidence	Rate per 100,000	TJK	Tajikistan	Europe	All ages	6858599	2336.82	976.251	4437.81
E. coli pathotypes	ETEC	Enterotoxigenic E. coli	2005	Incidence	Rate per 100,000	TKM	Turkmenistan	Europe	<5 years	534853	4384.47	1834.58	8571.22
E. coli pathotypes	ETEC	Enterotoxigenic E. coli	2005	Incidence	Rate per 100,000	TKM	Turkmenistan	Europe	≥5 years	4470286	689.703	281.571	1372.55
E. coli pathotypes	ETEC	Enterotoxigenic E. coli	2005	Incidence	Rate per 100,000	TKM	Turkmenistan	Europe	All ages	5005139	1084.53	456.847	2166.52
E. coli pathotypes	ETEC	Enterotoxigenic E. coli	2005	Incidence	Rate per 100,000	TLS	Timor-Leste	South-East Asia	<5 years	154023	10225.5	5684.77	16920
E. coli pathotypes	ETEC	Enterotoxigenic E. coli	2005	Incidence	Rate per 100,000	TLS	Timor-Leste	South-East Asia	≥5 years	780199	2569.27	1321.23	4317.22
E. coli pathotypes	ETEC	Enterotoxigenic E. coli	2005	Incidence	Rate per 100,000	TLS	Timor-Leste	South-East Asia	All ages	934222	3831.54	2100.52	6199.27
E. coli pathotypes	ETEC	Enterotoxigenic E. coli	2005	Incidence	Rate per 100,000	TON	Tonga	Western Pacific	<5 years	14503	1278.67	531.439	2573.51
E. coli pathotypes	ETEC	Enterotoxigenic E. coli	2005	Incidence	Rate per 100,000	TON	Tonga	Western Pacific	≥5 years	90871	1202.86	495.321	2556.15
E. coli pathotypes	ETEC	Enterotoxigenic E. coli	2005	Incidence	Rate per 100,000	TON	Tonga	Western Pacific	All ages	105374	1213.3	513.351	2518.8
E. coli pathotypes	ETEC	Enterotoxigenic E. coli	2005	Incidence	Rate per 100,000	TTO	Trinidad and Tobago	Americas	<5 years	93837	76.2423	13.1235	231.149
E. coli pathotypes	ETEC	Enterotoxigenic E. coli	2005	Incidence	Rate per 100,000	TTO	Trinidad and Tobago	Americas	≥5 years	1254867	38.9915	6.71156	118.213
E. coli pathotypes	ETEC	Enterotoxigenic E. coli	2005	Incidence	Rate per 100,000	TTO	Trinidad and Tobago	Americas	All ages	1348704	41.5832	7.15767	126.071
E. coli pathotypes	ETEC	Enterotoxigenic E. coli	2005	Incidence	Rate per 100,000	TUN	Tunisia	Eastern Mediterranean	<5 years	829367	4946.38	2551.51	8026.92
E. coli pathotypes	ETEC	Enterotoxigenic E. coli	2005	Incidence	Rate per 100,000	TUN	Tunisia	Eastern Mediterranean	≥5 years	9381594	1477.41	756.482	2540.01
E. coli pathotypes	ETEC	Enterotoxigenic E. coli	2005	Incidence	Rate per 100,000	TUN	Tunisia	Eastern Mediterranean	All ages	10210961	1759.17	893.874	3000.09
E. coli pathotypes	ETEC	Enterotoxigenic E. coli	2005	Incidence	Rate per 100,000	TUR	Turkey	Europe	<5 years	6473886	5310.3	2187.2	10763.9
E. coli pathotypes	ETEC	Enterotoxigenic E. coli	2005	Incidence	Rate per 100,000	TUR	Turkey	Europe	≥5 years	62493455	1682.22	712.406	3473.78
E. coli pathotypes	ETEC	Enterotoxigenic E. coli	2005	Incidence	Rate per 100,000	TUR	Turkey	Europe	All ages	68967341	2022.78	857.296	4187.72
E. coli pathotypes	ETEC	Enterotoxigenic E. coli	2005	Incidence	Rate per 100,000	TUV	Tuvalu	Western Pacific	<5 years	1148	1289.67	549.442	2500.67
E. coli pathotypes	ETEC	Enterotoxigenic E. coli	2005	Incidence	Rate per 100,000	TUV	Tuvalu	Western Pacific	≥5 years	8734	968.769	424.013	2058.77
E. coli pathotypes	ETEC	Enterotoxigenic E. coli	2005	Incidence	Rate per 100,000	TUV	Tuvalu	Western Pacific	All ages	9882	1006.05	444.012	2134.89
E. coli pathotypes	ETEC	Enterotoxigenic E. coli	2005	Incidence	Rate per 100,000	TZA	Tanzania	Africa	<5 years	6816897	12538.8	6502.08	21246.9
E. coli pathotypes	ETEC	Enterotoxigenic E. coli	2005	Incidence	Rate per 100,000	TZA	Tanzania	Africa	≥5 years	31817216	9517.73	4818.25	16416.3
E. coli pathotypes	ETEC	Enterotoxigenic E. coli	2005	Incidence	Rate per 100,000	TZA	Tanzania	Africa	All ages	38634113	10050.8	5056.69	17441.7
E. coli pathotypes	ETEC	Enterotoxigenic E. coli	2005	Incidence	Rate per 100,000	UGA	Uganda	Africa	<5 years	5446588	15020.9	8246.18	24128.3
E. coli pathotypes	ETEC	Enterotoxigenic E. coli	2005	Incidence	Rate per 100,000	UGA	Uganda	Africa	≥5 years	22107859	8525.72	4366.51	14037.5
E. coli pathotypes	ETEC	Enterotoxigenic E. coli	2005	Incidence	Rate per 100,000	UGA	Uganda	Africa	All ages	27554447	9809.6	5223.45	15794.6
E. coli pathotypes	ETEC	Enterotoxigenic E. coli	2005	Incidence	Rate per 100,000	UKR	Ukraine	Europe	<5 years	1982162	2412.48	919.841	4744.96
E. coli pathotypes	ETEC	Enterotoxigenic E. coli	2005	Incidence	Rate per 100,000	UKR	Ukraine	Europe	≥5 years	45828079	332.242	140.926	644.22
E. coli pathotypes	ETEC	Enterotoxigenic E. coli	2005	Incidence	Rate per 100,000	UKR	Ukraine	Europe	All ages	47810241	418.487	172.803	790.743
E. coli pathotypes	ETEC	Enterotoxigenic E. coli	2005	Incidence	Rate per 100,000	URY	Uruguay	Americas	<5 years	248074	70.2298	12.0886	212.92
E. coli pathotypes	ETEC	Enterotoxigenic E. coli	2005	Incidence	Rate per 100,000	URY	Uruguay	Americas	≥5 years	3036274	39.2427	6.7548	118.975
E. coli pathotypes	ETEC	Enterotoxigenic E. coli	2005	Incidence	Rate per 100,000	URY	Uruguay	Americas	All ages	3284348	41.5832	7.15767	126.071
E. coli pathotypes	ETEC	Enterotoxigenic E. coli	2005	Incidence	Rate per 100,000	USA	United States	Americas	<5 years	19802783	78.8188	13.567	238.96
E. coli pathotypes	ETEC	Enterotoxigenic E. coli	2005	Incidence	Rate per 100,000	USA	United States	Americas	≥5 years	274437620	38.8964	6.69519	117.925
E. coli pathotypes	ETEC	Enterotoxigenic E. coli	2005	Incidence	Rate per 100,000	USA	United States	Americas	All ages	294240403	41.5832	7.15767	126.071
E. coli pathotypes	ETEC	Enterotoxigenic E. coli	2005	Incidence	Rate per 100,000	UZB	Uzbekistan	Europe	<5 years	2527147	1308.28	530.339	2495.87
E. coli pathotypes	ETEC	Enterotoxigenic E. coli	2005	Incidence	Rate per 100,000	UZB	Uzbekistan	Europe	≥5 years	23664783	353.143	140.85	702.464
E. coli pathotypes	ETEC	Enterotoxigenic E. coli	2005	Incidence	Rate per 100,000	UZB	Uzbekistan	Europe	All ages	26191930	445.3	185.807	883.418
E. coli pathotypes	ETEC	Enterotoxigenic E. coli	2005	Incidence	Rate per 100,000	VCT	Saint Vincent and the Grenadines	Americas	<5 years	9975	1328.9	660.156	2282.91
E. coli pathotypes	ETEC	Enterotoxigenic E. coli	2005	Incidence	Rate per 100,000	VCT	Saint Vincent and the Grenadines	Americas	≥5 years	102676	1331.53	643.466	2328.05
E. coli pathotypes	ETEC	Enterotoxigenic E. coli	2005	Incidence	Rate per 100,000	VCT	Saint Vincent and the Grenadines	Americas	All ages	112651	1331.3	645.544	2316.55
E. coli pathotypes	ETEC	Enterotoxigenic E. coli	2005	Incidence	Rate per 100,000	VEN	Venezuela	Americas	<5 years	2892317	2816.92	1222.82	5911.75
E. coli pathotypes	ETEC	Enterotoxigenic E. coli	2005	Incidence	Rate per 100,000	VEN	Venezuela	Americas	≥5 years	23671063	1206.62	502.34	2433.1
E. coli pathotypes	ETEC	Enterotoxigenic E. coli	2005	Incidence	Rate per 100,000	VEN	Venezuela	Americas	All ages	26563380	1381.96	585.562	2756.03
E. coli pathotypes	ETEC	Enterotoxigenic E. coli	2005	Incidence	Rate per 100,000	VNM	Vietnam	Western Pacific	<5 years	6925611	2372.83	1156.66	4319.17
E. coli pathotypes	ETEC	Enterotoxigenic E. coli	2005	Incidence	Rate per 100,000	VNM	Vietnam	Western Pacific	≥5 years	73795836	770.599	346.947	1372.09
E. coli pathotypes	ETEC	Enterotoxigenic E. coli	2005	Incidence	Rate per 100,000	VNM	Vietnam	Western Pacific	All ages	80721447	908.064	411.546	1597.69
E. coli pathotypes	ETEC	Enterotoxigenic E. coli	2005	Incidence	Rate per 100,000	VUT	Vanuatu	Western Pacific	<5 years	30064	2960.79	1282.18	5531.17
E. coli pathotypes	ETEC	Enterotoxigenic E. coli	2005	Incidence	Rate per 100,000	VUT	Vanuatu	Western Pacific	≥5 years	178154	1574.34	669.17	3034.07
E. coli pathotypes	ETEC	Enterotoxigenic E. coli	2005	Incidence	Rate per 100,000	VUT	Vanuatu	Western Pacific	All ages	208218	1774.53	769.331	3410.61
E. coli pathotypes	ETEC	Enterotoxigenic E. coli	2005	Incidence	Rate per 100,000	WPR	Western Pacific Region	Western Pacific	<5 years	115993581	1311.29	662.79	2270.45
E. coli pathotypes	ETEC	Enterotoxigenic E. coli	2005	Incidence	Rate per 100,000	WPR	Western Pacific Region	Western Pacific	≥5 years	1618199600	286.294	149.255	483.305
E. coli pathotypes	ETEC	Enterotoxigenic E. coli	2005	Incidence	Rate per 100,000	WPR	Western Pacific Region	Western Pacific	All ages	1734193181	354.852	188.073	603.19
E. coli pathotypes	ETEC	Enterotoxigenic E. coli	2005	Incidence	Rate per 100,000	WSM	Samoa	Western Pacific	<5 years	26102	1664.06	706.079	3156.02
E. coli pathotypes	ETEC	Enterotoxigenic E. coli	2005	Incidence	Rate per 100,000	WSM	Samoa	Western Pacific	≥5 years	160527	1283.77	519.157	2531.88
E. coli pathotypes	ETEC	Enterotoxigenic E. coli	2005	Incidence	Rate per 100,000	WSM	Samoa	Western Pacific	All ages	186629	1336.96	547.033	2620.16
E. coli pathotypes	ETEC	Enterotoxigenic E. coli	2005	Incidence	Rate per 100,000	YEM	Yemen	Eastern Mediterranean	<5 years	3848696	13229.2	5368	24996
E. coli pathotypes	ETEC	Enterotoxigenic E. coli	2005	Incidence	Rate per 100,000	YEM	Yemen	Eastern Mediterranean	≥5 years	18570402	3247.28	1316.32	6198.46
E. coli pathotypes	ETEC	Enterotoxigenic E. coli	2005	Incidence	Rate per 100,000	YEM	Yemen	Eastern Mediterranean	All ages	22419098	4960.88	2047.76	9506
E. coli pathotypes	ETEC	Enterotoxigenic E. coli	2005	Incidence	Rate per 100,000	ZAF	South Africa	Africa	<5 years	4842496	10574.2	5074.09	18824.7
E. coli pathotypes	ETEC	Enterotoxigenic E. coli	2005	Incidence	Rate per 100,000	ZAF	South Africa	Africa	≥5 years	44399670	11879.1	5581.98	21239.3
E. coli pathotypes	ETEC	Enterotoxigenic E. coli	2005	Incidence	Rate per 100,000	ZAF	South Africa	Africa	All ages	49242166	11750.8	5545.88	21091.1
E. coli pathotypes	ETEC	Enterotoxigenic E. coli	2005	Incidence	Rate per 100,000	ZMB	Zambia	Africa	<5 years	2135940	20960.8	9457.13	42973.3
E. coli pathotypes	ETEC	Enterotoxigenic E. coli	2005	Incidence	Rate per 100,000	ZMB	Zambia	Africa	≥5 years	9380845	11123.3	4748.06	22406.3
E. coli pathotypes	ETEC	Enterotoxigenic E. coli	2005	Incidence	Rate per 100,000	ZMB	Zambia	Africa	All ages	11516785	12947.8	5707.8	26676.8
E. coli pathotypes	ETEC	Enterotoxigenic E. coli	2005	Incidence	Rate per 100,000	ZWE	Zimbabwe	Africa	<5 years	2020419	10418.4	4708.87	21690.5
E. coli pathotypes	ETEC	Enterotoxigenic E. coli	2005	Incidence	Rate per 100,000	ZWE	Zimbabwe	Africa	≥5 years	10405853	9068.45	4094.56	18946.4
E. coli pathotypes	ETEC	Enterotoxigenic E. coli	2005	Incidence	Rate per 100,000	ZWE	Zimbabwe	Africa	All ages	12426272	9287.94	4235.2	19312.5
E. coli pathotypes	ETEC	Enterotoxigenic E. coli	2005	Mortality	Number	AFG	Afghanistan	Eastern Mediterranean	<5 years	4747279	293.034	92.1241	665.963
E. coli pathotypes	ETEC	Enterotoxigenic E. coli	2005	Mortality	Number	AFG	Afghanistan	Eastern Mediterranean	≥5 years	19104246	11.4543	3.81465	26.9958
E. coli pathotypes	ETEC	Enterotoxigenic E. coli	2005	Mortality	Number	AFG	Afghanistan	Eastern Mediterranean	All ages	23851525	304.488	96.3477	697.372
E. coli pathotypes	ETEC	Enterotoxigenic E. coli	2005	Mortality	Number	AFR	African Region	Africa	<5 years	129048085	19689.4	9609.16	37706.7
E. coli pathotypes	ETEC	Enterotoxigenic E. coli	2005	Mortality	Number	AFR	African Region	Africa	≥5 years	631499062	11331.9	5270.04	20531.9
E. coli pathotypes	ETEC	Enterotoxigenic E. coli	2005	Mortality	Number	AFR	African Region	Africa	All ages	760547147	31021.3	15114.5	56557.6
E. coli pathotypes	ETEC	Enterotoxigenic E. coli	2005	Mortality	Number	AGO	Angola	Africa	<5 years	3483810	1024.41	315.105	2426.02
E. coli pathotypes	ETEC	Enterotoxigenic E. coli	2005	Mortality	Number	AGO	Angola	Africa	≥5 years	15454859	421.702	128.537	991.866
E. coli pathotypes	ETEC	Enterotoxigenic E. coli	2005	Mortality	Number	AGO	Angola	Africa	All ages	18938669	1446.11	442.789	3303.95
E. coli pathotypes	ETEC	Enterotoxigenic E. coli	2005	Mortality	Number	ALB	Albania	Europe	<5 years	231634	0.991863	0.316206	2.23874
E. coli pathotypes	ETEC	Enterotoxigenic E. coli	2005	Mortality	Number	ALB	Albania	Europe	≥5 years	2856512	0.280641	0.0819089	0.642542
E. coli pathotypes	ETEC	Enterotoxigenic E. coli	2005	Mortality	Number	ALB	Albania	Europe	All ages	3088146	1.2725	0.409261	2.87323
E. coli pathotypes	ETEC	Enterotoxigenic E. coli	2005	Mortality	Number	AMR	Region of the Americas	Americas	<5 years	76132371	484.648	207.429	938.967
E. coli pathotypes	ETEC	Enterotoxigenic E. coli	2005	Mortality	Number	AMR	Region of the Americas	Americas	≥5 years	797906717	334.203	142.647	644.167
E. coli pathotypes	ETEC	Enterotoxigenic E. coli	2005	Mortality	Number	AMR	Region of the Americas	Americas	All ages	874039088	818.851	349.723	1588.29
E. coli pathotypes	ETEC	Enterotoxigenic E. coli	2005	Mortality	Number	AND	Andorra	Europe	<5 years	3708	0	0	0
E. coli pathotypes	ETEC	Enterotoxigenic E. coli	2005	Mortality	Number	AND	Andorra	Europe	≥5 years	72886	0	0	0
E. coli pathotypes	ETEC	Enterotoxigenic E. coli	2005	Mortality	Number	AND	Andorra	Europe	All ages	76594	0	0	0
E. coli pathotypes	ETEC	Enterotoxigenic E. coli	2005	Mortality	Number	ARE	United Arab Emirates	Eastern Mediterranean	<5 years	300045	0	0	0
E. coli pathotypes	ETEC	Enterotoxigenic E. coli	2005	Mortality	Number	ARE	United Arab Emirates	Eastern Mediterranean	≥5 years	4247255	0	0	0
E. coli pathotypes	ETEC	Enterotoxigenic E. coli	2005	Mortality	Number	ARE	United Arab Emirates	Eastern Mediterranean	All ages	4547300	0	0	0
E. coli pathotypes	ETEC	Enterotoxigenic E. coli	2005	Mortality	Number	ARG	Argentina	Americas	<5 years	3492391	4.30046	1.67759	9.1817
E. coli pathotypes	ETEC	Enterotoxigenic E. coli	2005	Mortality	Number	ARG	Argentina	Americas	≥5 years	35521312	6.37526	2.50935	13.9802
E. coli pathotypes	ETEC	Enterotoxigenic E. coli	2005	Mortality	Number	ARG	Argentina	Americas	All ages	39013703	10.6757	4.21063	22.5185
E. coli pathotypes	ETEC	Enterotoxigenic E. coli	2005	Mortality	Number	ARM	Armenia	Europe	<5 years	178863	1.22759	0.390484	2.78321
E. coli pathotypes	ETEC	Enterotoxigenic E. coli	2005	Mortality	Number	ARM	Armenia	Europe	≥5 years	2835520	0.110509	0.0361711	0.24752
E. coli pathotypes	ETEC	Enterotoxigenic E. coli	2005	Mortality	Number	ARM	Armenia	Europe	All ages	3014383	1.33809	0.43526	3.01383
E. coli pathotypes	ETEC	Enterotoxigenic E. coli	2005	Mortality	Number	ATG	Antigua and Barbuda	Americas	<5 years	6638	0	0	0
E. coli pathotypes	ETEC	Enterotoxigenic E. coli	2005	Mortality	Number	ATG	Antigua and Barbuda	Americas	≥5 years	72506	0	0	0
E. coli pathotypes	ETEC	Enterotoxigenic E. coli	2005	Mortality	Number	ATG	Antigua and Barbuda	Americas	All ages	79144	0	0	0
E. coli pathotypes	ETEC	Enterotoxigenic E. coli	2005	Mortality	Number	AUS	Australia	Western Pacific	<5 years	1281710	0	0	0
E. coli pathotypes	ETEC	Enterotoxigenic E. coli	2005	Mortality	Number	AUS	Australia	Western Pacific	≥5 years	18880792	0	0	0
E. coli pathotypes	ETEC	Enterotoxigenic E. coli	2005	Mortality	Number	AUS	Australia	Western Pacific	All ages	20162502	0	0	0
E. coli pathotypes	ETEC	Enterotoxigenic E. coli	2005	Mortality	Number	AUT	Austria	Europe	<5 years	397724	0	0	0
E. coli pathotypes	ETEC	Enterotoxigenic E. coli	2005	Mortality	Number	AUT	Austria	Europe	≥5 years	7805055	0	0	0
E. coli pathotypes	ETEC	Enterotoxigenic E. coli	2005	Mortality	Number	AUT	Austria	Europe	All ages	8202779	0	0	0
E. coli pathotypes	ETEC	Enterotoxigenic E. coli	2005	Mortality	Number	AZE	Azerbaijan	Europe	<5 years	601926	24.7751	8.13761	55.8308
E. coli pathotypes	ETEC	Enterotoxigenic E. coli	2005	Mortality	Number	AZE	Azerbaijan	Europe	≥5 years	7940150	1.3079	0.397196	2.91738
E. coli pathotypes	ETEC	Enterotoxigenic E. coli	2005	Mortality	Number	AZE	Azerbaijan	Europe	All ages	8542076	26.083	8.59683	58.3636
E. coli pathotypes	ETEC	Enterotoxigenic E. coli	2005	Mortality	Number	BDI	Burundi	Africa	<5 years	1357902	192.702	87.1617	372.916
E. coli pathotypes	ETEC	Enterotoxigenic E. coli	2005	Mortality	Number	BDI	Burundi	Africa	≥5 years	6093747	135.8	58.0384	251.748
E. coli pathotypes	ETEC	Enterotoxigenic E. coli	2005	Mortality	Number	BDI	Burundi	Africa	All ages	7451649	328.501	146.184	617.878
E. coli pathotypes	ETEC	Enterotoxigenic E. coli	2005	Mortality	Number	BEL	Belgium	Europe	<5 years	574860	0	0	0
E. coli pathotypes	ETEC	Enterotoxigenic E. coli	2005	Mortality	Number	BEL	Belgium	Europe	≥5 years	9871149	0	0	0
E. coli pathotypes	ETEC	Enterotoxigenic E. coli	2005	Mortality	Number	BEL	Belgium	Europe	All ages	10446009	0	0	0
E. coli pathotypes	ETEC	Enterotoxigenic E. coli	2005	Mortality	Number	BEN	Benin	Africa	<5 years	1442381	147.746	71.9259	275.257
E. coli pathotypes	ETEC	Enterotoxigenic E. coli	2005	Mortality	Number	BEN	Benin	Africa	≥5 years	6841614	181.385	82.5404	326.272
E. coli pathotypes	ETEC	Enterotoxigenic E. coli	2005	Mortality	Number	BEN	Benin	Africa	All ages	8283995	329.131	161.504	600.063
E. coli pathotypes	ETEC	Enterotoxigenic E. coli	2005	Mortality	Number	BFA	Burkina Faso	Africa	<5 years	2484025	260.354	77.6447	537.121
E. coli pathotypes	ETEC	Enterotoxigenic E. coli	2005	Mortality	Number	BFA	Burkina Faso	Africa	≥5 years	11229580	203.468	57.7209	450.545
E. coli pathotypes	ETEC	Enterotoxigenic E. coli	2005	Mortality	Number	BFA	Burkina Faso	Africa	All ages	13713605	463.822	135.35	957.339
E. coli pathotypes	ETEC	Enterotoxigenic E. coli	2005	Mortality	Number	BGD	Bangladesh	South-East Asia	<5 years	18330530	781.892	359.904	1491.3
E. coli pathotypes	ETEC	Enterotoxigenic E. coli	2005	Mortality	Number	BGD	Bangladesh	South-East Asia	≥5 years	125512028	787.915	326.104	1653.62
E. coli pathotypes	ETEC	Enterotoxigenic E. coli	2005	Mortality	Number	BGD	Bangladesh	South-East Asia	All ages	143842558	1569.81	715.584	3077.93
E. coli pathotypes	ETEC	Enterotoxigenic E. coli	2005	Mortality	Number	BGR	Bulgaria	Europe	<5 years	330978	0.507913	0.127471	1.38097
E. coli pathotypes	ETEC	Enterotoxigenic E. coli	2005	Mortality	Number	BGR	Bulgaria	Europe	≥5 years	7391962	0.337109	0.0829751	0.877519
E. coli pathotypes	ETEC	Enterotoxigenic E. coli	2005	Mortality	Number	BGR	Bulgaria	Europe	All ages	7722940	0.845023	0.208956	2.23982
E. coli pathotypes	ETEC	Enterotoxigenic E. coli	2005	Mortality	Number	BHR	Bahrain	Eastern Mediterranean	<5 years	75064	0	0	0
E. coli pathotypes	ETEC	Enterotoxigenic E. coli	2005	Mortality	Number	BHR	Bahrain	Eastern Mediterranean	≥5 years	826728	0	0	0
E. coli pathotypes	ETEC	Enterotoxigenic E. coli	2005	Mortality	Number	BHR	Bahrain	Eastern Mediterranean	All ages	901792	0	0	0
E. coli pathotypes	ETEC	Enterotoxigenic E. coli	2005	Mortality	Number	BHS	Bahamas	Americas	<5 years	27103	0	0	0
E. coli pathotypes	ETEC	Enterotoxigenic E. coli	2005	Mortality	Number	BHS	Bahamas	Americas	≥5 years	314782	0	0	0
E. coli pathotypes	ETEC	Enterotoxigenic E. coli	2005	Mortality	Number	BHS	Bahamas	Americas	All ages	341885	0	0	0
E. coli pathotypes	ETEC	Enterotoxigenic E. coli	2005	Mortality	Number	BIH	Bosnia and Herzegovina	Europe	<5 years	203322	0.0630064	0.0182747	0.153548
E. coli pathotypes	ETEC	Enterotoxigenic E. coli	2005	Mortality	Number	BIH	Bosnia and Herzegovina	Europe	≥5 years	3908436	0.60997	0.167756	1.45318
E. coli pathotypes	ETEC	Enterotoxigenic E. coli	2005	Mortality	Number	BIH	Bosnia and Herzegovina	Europe	All ages	4111758	0.672977	0.185638	1.59315
E. coli pathotypes	ETEC	Enterotoxigenic E. coli	2005	Mortality	Number	BLR	Belarus	Europe	<5 years	445447	0.320705	0.102202	0.735074
E. coli pathotypes	ETEC	Enterotoxigenic E. coli	2005	Mortality	Number	BLR	Belarus	Europe	≥5 years	9256333	0.374792	0.122962	0.820602
E. coli pathotypes	ETEC	Enterotoxigenic E. coli	2005	Mortality	Number	BLR	Belarus	Europe	All ages	9701780	0.695497	0.230331	1.57414
E. coli pathotypes	ETEC	Enterotoxigenic E. coli	2005	Mortality	Number	BLZ	Belize	Americas	<5 years	36985	0.288707	0.114782	0.635546
E. coli pathotypes	ETEC	Enterotoxigenic E. coli	2005	Mortality	Number	BLZ	Belize	Americas	≥5 years	238692	0.104992	0.0411955	0.221711
E. coli pathotypes	ETEC	Enterotoxigenic E. coli	2005	Mortality	Number	BLZ	Belize	Americas	All ages	275677	0.3937	0.161645	0.858973
E. coli pathotypes	ETEC	Enterotoxigenic E. coli	2005	Mortality	Number	BOL	Bolivia	Americas	<5 years	1179221	39.5399	13.7466	87.5032
E. coli pathotypes	ETEC	Enterotoxigenic E. coli	2005	Mortality	Number	BOL	Bolivia	Americas	≥5 years	8102543	12.6768	4.18633	26.3157
E. coli pathotypes	ETEC	Enterotoxigenic E. coli	2005	Mortality	Number	BOL	Bolivia	Americas	All ages	9281764	52.2167	18.8089	110.618
E. coli pathotypes	ETEC	Enterotoxigenic E. coli	2005	Mortality	Number	BRA	Brazil	Americas	<5 years	16094938	88.8945	38.439	181.304
E. coli pathotypes	ETEC	Enterotoxigenic E. coli	2005	Mortality	Number	BRA	Brazil	Americas	≥5 years	167595923	70.0081	28.7577	147.655
E. coli pathotypes	ETEC	Enterotoxigenic E. coli	2005	Mortality	Number	BRA	Brazil	Americas	All ages	183690861	158.903	67.1813	327.631
E. coli pathotypes	ETEC	Enterotoxigenic E. coli	2005	Mortality	Number	BRB	Barbados	Americas	<5 years	19070	0	0	0
E. coli pathotypes	ETEC	Enterotoxigenic E. coli	2005	Mortality	Number	BRB	Barbados	Americas	≥5 years	248960	0	0	0
E. coli pathotypes	ETEC	Enterotoxigenic E. coli	2005	Mortality	Number	BRB	Barbados	Americas	All ages	268030	0	0	0
E. coli pathotypes	ETEC	Enterotoxigenic E. coli	2005	Mortality	Number	BRN	Brunei	Western Pacific	<5 years	31415	0	0	0
E. coli pathotypes	ETEC	Enterotoxigenic E. coli	2005	Mortality	Number	BRN	Brunei	Western Pacific	≥5 years	324561	0	0	0
E. coli pathotypes	ETEC	Enterotoxigenic E. coli	2005	Mortality	Number	BRN	Brunei	Western Pacific	All ages	355976	0	0	0
E. coli pathotypes	ETEC	Enterotoxigenic E. coli	2005	Mortality	Number	BTN	Bhutan	South-East Asia	<5 years	67279	2.5626	1.10128	4.88441
E. coli pathotypes	ETEC	Enterotoxigenic E. coli	2005	Mortality	Number	BTN	Bhutan	South-East Asia	≥5 years	589615	6.7428	2.62189	13.2814
E. coli pathotypes	ETEC	Enterotoxigenic E. coli	2005	Mortality	Number	BTN	Bhutan	South-East Asia	All ages	656894	9.3054	4.04851	17.8854
E. coli pathotypes	ETEC	Enterotoxigenic E. coli	2005	Mortality	Number	BWA	Botswana	Africa	<5 years	226675	12.4936	4.51753	26.6681
E. coli pathotypes	ETEC	Enterotoxigenic E. coli	2005	Mortality	Number	BWA	Botswana	Africa	≥5 years	1596366	15.3657	5.8585	31.5319
E. coli pathotypes	ETEC	Enterotoxigenic E. coli	2005	Mortality	Number	BWA	Botswana	Africa	All ages	1823041	27.8593	10.563	56.6064
E. coli pathotypes	ETEC	Enterotoxigenic E. coli	2005	Mortality	Number	CAF	Central African Republic	Africa	<5 years	732440	76.8338	21.3969	177.049
E. coli pathotypes	ETEC	Enterotoxigenic E. coli	2005	Mortality	Number	CAF	Central African Republic	Africa	≥5 years	3506404	68.9172	20.0067	161.144
E. coli pathotypes	ETEC	Enterotoxigenic E. coli	2005	Mortality	Number	CAF	Central African Republic	Africa	All ages	4238844	145.751	41.9536	332.765
E. coli pathotypes	ETEC	Enterotoxigenic E. coli	2005	Mortality	Number	CAN	Canada	Americas	<5 years	1719715	0	0	0
E. coli pathotypes	ETEC	Enterotoxigenic E. coli	2005	Mortality	Number	CAN	Canada	Americas	≥5 years	30563768	0	0	0
E. coli pathotypes	ETEC	Enterotoxigenic E. coli	2005	Mortality	Number	CAN	Canada	Americas	All ages	32283483	0	0	0
E. coli pathotypes	ETEC	Enterotoxigenic E. coli	2005	Mortality	Number	CHE	Switzerland	Europe	<5 years	365359	0	0	0
E. coli pathotypes	ETEC	Enterotoxigenic E. coli	2005	Mortality	Number	CHE	Switzerland	Europe	≥5 years	7044435	0	0	0
E. coli pathotypes	ETEC	Enterotoxigenic E. coli	2005	Mortality	Number	CHE	Switzerland	Europe	All ages	7409794	0	0	0
E. coli pathotypes	ETEC	Enterotoxigenic E. coli	2005	Mortality	Number	CHL	Chile	Americas	<5 years	1205239	0	0	0
E. coli pathotypes	ETEC	Enterotoxigenic E. coli	2005	Mortality	Number	CHL	Chile	Americas	≥5 years	15062896	0	0	0
E. coli pathotypes	ETEC	Enterotoxigenic E. coli	2005	Mortality	Number	CHL	Chile	Americas	All ages	16268135	0	0	0
E. coli pathotypes	ETEC	Enterotoxigenic E. coli	2005	Mortality	Number	CHN	China	Western Pacific	<5 years	80890572	206.714	79.09	436.085
E. coli pathotypes	ETEC	Enterotoxigenic E. coli	2005	Mortality	Number	CHN	China	Western Pacific	≥5 years	1224994395	76.9736	25.6395	158.289
E. coli pathotypes	ETEC	Enterotoxigenic E. coli	2005	Mortality	Number	CHN	China	Western Pacific	All ages	1305884967	283.687	107.01	590.154
E. coli pathotypes	ETEC	Enterotoxigenic E. coli	2005	Mortality	Number	CIV	Cote d'Ivoire	Africa	<5 years	3590792	289.098	134.238	562.244
E. coli pathotypes	ETEC	Enterotoxigenic E. coli	2005	Mortality	Number	CIV	Cote d'Ivoire	Africa	≥5 years	16239493	120.42	52.4898	226.086
E. coli pathotypes	ETEC	Enterotoxigenic E. coli	2005	Mortality	Number	CIV	Cote d'Ivoire	Africa	All ages	19830285	409.519	189.343	767.602
E. coli pathotypes	ETEC	Enterotoxigenic E. coli	2005	Mortality	Number	CMR	Cameroon	Africa	<5 years	2882382	433.961	144.213	1001.52
E. coli pathotypes	ETEC	Enterotoxigenic E. coli	2005	Mortality	Number	CMR	Cameroon	Africa	≥5 years	13957825	219.792	72.511	505.92
E. coli pathotypes	ETEC	Enterotoxigenic E. coli	2005	Mortality	Number	CMR	Cameroon	Africa	All ages	16840207	653.753	215.602	1510.88
E. coli pathotypes	ETEC	Enterotoxigenic E. coli	2005	Mortality	Number	COD	Democratic Republic of Congo	Africa	<5 years	10641578	985.312	436.973	1838.99
E. coli pathotypes	ETEC	Enterotoxigenic E. coli	2005	Mortality	Number	COD	Democratic Republic of Congo	Africa	≥5 years	47223807	1049.62	458.699	1942.62
E. coli pathotypes	ETEC	Enterotoxigenic E. coli	2005	Mortality	Number	COD	Democratic Republic of Congo	Africa	All ages	57865385	2034.93	924.634	3789.3
E. coli pathotypes	ETEC	Enterotoxigenic E. coli	2005	Mortality	Number	COG	Congo	Africa	<5 years	575471	52.2897	24.567	103.123
E. coli pathotypes	ETEC	Enterotoxigenic E. coli	2005	Mortality	Number	COG	Congo	Africa	≥5 years	3051082	41.41	18.4922	76.8724
E. coli pathotypes	ETEC	Enterotoxigenic E. coli	2005	Mortality	Number	COG	Congo	Africa	All ages	3626553	93.6997	44.167	177.845
E. coli pathotypes	ETEC	Enterotoxigenic E. coli	2005	Mortality	Number	COK	Cook Islands	Western Pacific	<5 years	1499	0	0	0
E. coli pathotypes	ETEC	Enterotoxigenic E. coli	2005	Mortality	Number	COK	Cook Islands	Western Pacific	≥5 years	13605	0	0	0
E. coli pathotypes	ETEC	Enterotoxigenic E. coli	2005	Mortality	Number	COK	Cook Islands	Western Pacific	All ages	15104	0	0	0
E. coli pathotypes	ETEC	Enterotoxigenic E. coli	2005	Mortality	Number	COL	Colombia	Americas	<5 years	4196913	21.6888	7.07482	57.2156
E. coli pathotypes	ETEC	Enterotoxigenic E. coli	2005	Mortality	Number	COL	Colombia	Americas	≥5 years	37647488	15.3336	5.00171	39.3314
E. coli pathotypes	ETEC	Enterotoxigenic E. coli	2005	Mortality	Number	COL	Colombia	Americas	All ages	41844401	37.0224	12.3073	95.0745
E. coli pathotypes	ETEC	Enterotoxigenic E. coli	2005	Mortality	Number	COM	Comoros	Africa	<5 years	92854	9.7729	4.55	18.4683
E. coli pathotypes	ETEC	Enterotoxigenic E. coli	2005	Mortality	Number	COM	Comoros	Africa	≥5 years	493799	6.12143	2.74218	11.5072
E. coli pathotypes	ETEC	Enterotoxigenic E. coli	2005	Mortality	Number	COM	Comoros	Africa	All ages	586653	15.8943	7.47026	29.5529
E. coli pathotypes	ETEC	Enterotoxigenic E. coli	2005	Mortality	Number	CPV	Cape Verde	Africa	<5 years	56478	0.996456	0.311538	2.50784
E. coli pathotypes	ETEC	Enterotoxigenic E. coli	2005	Mortality	Number	CPV	Cape Verde	Africa	≥5 years	425808	2.32204	0.728897	5.82224
E. coli pathotypes	ETEC	Enterotoxigenic E. coli	2005	Mortality	Number	CPV	Cape Verde	Africa	All ages	482286	3.3185	1.06768	8.1921
E. coli pathotypes	ETEC	Enterotoxigenic E. coli	2005	Mortality	Number	CRI	Costa Rica	Americas	<5 years	373622	0.441855	0.156236	0.944071
E. coli pathotypes	ETEC	Enterotoxigenic E. coli	2005	Mortality	Number	CRI	Costa Rica	Americas	≥5 years	3856765	1.8942	0.745019	4.0159
E. coli pathotypes	ETEC	Enterotoxigenic E. coli	2005	Mortality	Number	CRI	Costa Rica	Americas	All ages	4230387	2.33606	0.921349	4.98293
E. coli pathotypes	ETEC	Enterotoxigenic E. coli	2005	Mortality	Number	CUB	Cuba	Americas	<5 years	693459	0.554805	0.218219	1.12088
E. coli pathotypes	ETEC	Enterotoxigenic E. coli	2005	Mortality	Number	CUB	Cuba	Americas	≥5 years	10559044	8.32479	3.28906	18.0423
E. coli pathotypes	ETEC	Enterotoxigenic E. coli	2005	Mortality	Number	CUB	Cuba	Americas	All ages	11252503	8.87959	3.51375	19.0522
E. coli pathotypes	ETEC	Enterotoxigenic E. coli	2005	Mortality	Number	CYP	Cyprus	Europe	<5 years	61056	0	0	0
E. coli pathotypes	ETEC	Enterotoxigenic E. coli	2005	Mortality	Number	CYP	Cyprus	Europe	≥5 years	965967	0	0	0
E. coli pathotypes	ETEC	Enterotoxigenic E. coli	2005	Mortality	Number	CYP	Cyprus	Europe	All ages	1027023	0	0	0
E. coli pathotypes	ETEC	Enterotoxigenic E. coli	2005	Mortality	Number	CZE	Czechia	Europe	<5 years	463525	0	0	0
E. coli pathotypes	ETEC	Enterotoxigenic E. coli	2005	Mortality	Number	CZE	Czechia	Europe	≥5 years	9806282	0	0	0
E. coli pathotypes	ETEC	Enterotoxigenic E. coli	2005	Mortality	Number	CZE	Czechia	Europe	All ages	10269807	0	0	0
E. coli pathotypes	ETEC	Enterotoxigenic E. coli	2005	Mortality	Number	DEU	Germany	Europe	<5 years	3740637	0	0	0
E. coli pathotypes	ETEC	Enterotoxigenic E. coli	2005	Mortality	Number	DEU	Germany	Europe	≥5 years	78336566	0	0	0
E. coli pathotypes	ETEC	Enterotoxigenic E. coli	2005	Mortality	Number	DEU	Germany	Europe	All ages	82077203	0	0	0
E. coli pathotypes	ETEC	Enterotoxigenic E. coli	2005	Mortality	Number	DJI	Djibouti	Eastern Mediterranean	<5 years	120141	10.4338	4.35047	20.3001
E. coli pathotypes	ETEC	Enterotoxigenic E. coli	2005	Mortality	Number	DJI	Djibouti	Eastern Mediterranean	≥5 years	712235	8.95498	3.67513	17.8202
E. coli pathotypes	ETEC	Enterotoxigenic E. coli	2005	Mortality	Number	DJI	Djibouti	Eastern Mediterranean	All ages	832376	19.3888	7.92997	37.3516
E. coli pathotypes	ETEC	Enterotoxigenic E. coli	2005	Mortality	Number	DMA	Dominica	Americas	<5 years	5540	0.00904456	0.00140944	0.0278273
E. coli pathotypes	ETEC	Enterotoxigenic E. coli	2005	Mortality	Number	DMA	Dominica	Americas	≥5 years	63155	0.0445932	0.017158	0.0953402
E. coli pathotypes	ETEC	Enterotoxigenic E. coli	2005	Mortality	Number	DMA	Dominica	Americas	All ages	68695	0.0536378	0.0203447	0.116447
E. coli pathotypes	ETEC	Enterotoxigenic E. coli	2005	Mortality	Number	DNK	Denmark	Europe	<5 years	328050	0	0	0
E. coli pathotypes	ETEC	Enterotoxigenic E. coli	2005	Mortality	Number	DNK	Denmark	Europe	≥5 years	5083449	0	0	0
E. coli pathotypes	ETEC	Enterotoxigenic E. coli	2005	Mortality	Number	DNK	Denmark	Europe	All ages	5411499	0	0	0
E. coli pathotypes	ETEC	Enterotoxigenic E. coli	2005	Mortality	Number	DOM	Dominican Republic	Americas	<5 years	1030460	17.316	6.69592	36.4466
E. coli pathotypes	ETEC	Enterotoxigenic E. coli	2005	Mortality	Number	DOM	Dominican Republic	Americas	≥5 years	8135402	6.67976	2.547	15.0082
E. coli pathotypes	ETEC	Enterotoxigenic E. coli	2005	Mortality	Number	DOM	Dominican Republic	Americas	All ages	9165862	23.9958	9.35845	51.8502
E. coli pathotypes	ETEC	Enterotoxigenic E. coli	2005	Mortality	Number	DZA	Algeria	Africa	<5 years	3004625	74.1889	36.1924	141.826
E. coli pathotypes	ETEC	Enterotoxigenic E. coli	2005	Mortality	Number	DZA	Algeria	Africa	≥5 years	29858707	7.8269	3.48022	14.9199
E. coli pathotypes	ETEC	Enterotoxigenic E. coli	2005	Mortality	Number	DZA	Algeria	Africa	All ages	32863332	82.0158	39.9365	155.091
E. coli pathotypes	ETEC	Enterotoxigenic E. coli	2005	Mortality	Number	ECU	Ecuador	Americas	<5 years	1576747	2.72368	1.07126	5.7566
E. coli pathotypes	ETEC	Enterotoxigenic E. coli	2005	Mortality	Number	ECU	Ecuador	Americas	≥5 years	12150203	6.32383	2.47963	13.4608
E. coli pathotypes	ETEC	Enterotoxigenic E. coli	2005	Mortality	Number	ECU	Ecuador	Americas	All ages	13726950	9.04751	3.58287	19.0843
E. coli pathotypes	ETEC	Enterotoxigenic E. coli	2005	Mortality	Number	EGY	Egypt	Eastern Mediterranean	<5 years	9929821	450.398	153.466	957.179
E. coli pathotypes	ETEC	Enterotoxigenic E. coli	2005	Mortality	Number	EGY	Egypt	Eastern Mediterranean	≥5 years	70359444	41.5199	13.6017	97.8702
E. coli pathotypes	ETEC	Enterotoxigenic E. coli	2005	Mortality	Number	EGY	Egypt	Eastern Mediterranean	All ages	80289265	491.918	170.771	1037.75
E. coli pathotypes	ETEC	Enterotoxigenic E. coli	2005	Mortality	Number	EMR	Eastern Mediterranean Region	Eastern Mediterranean	<5 years	73476712	4944.43	1983.01	9763
E. coli pathotypes	ETEC	Enterotoxigenic E. coli	2005	Mortality	Number	EMR	Eastern Mediterranean Region	Eastern Mediterranean	≥5 years	473995744	2530.88	979.491	5068.76
E. coli pathotypes	ETEC	Enterotoxigenic E. coli	2005	Mortality	Number	EMR	Eastern Mediterranean Region	Eastern Mediterranean	All ages	547472456	7475.31	2998.02	14255.3
E. coli pathotypes	ETEC	Enterotoxigenic E. coli	2005	Mortality	Number	ERI	Eritrea	Africa	<5 years	421417	34.5619	16.0744	64.891
E. coli pathotypes	ETEC	Enterotoxigenic E. coli	2005	Mortality	Number	ERI	Eritrea	Africa	≥5 years	2209751	77.1144	33.041	149.639
E. coli pathotypes	ETEC	Enterotoxigenic E. coli	2005	Mortality	Number	ERI	Eritrea	Africa	All ages	2631168	111.676	49.1501	209.2
E. coli pathotypes	ETEC	Enterotoxigenic E. coli	2005	Mortality	Number	ESP	Spain	Europe	<5 years	2189223	0	0	0
E. coli pathotypes	ETEC	Enterotoxigenic E. coli	2005	Mortality	Number	ESP	Spain	Europe	≥5 years	41416363	0	0	0
E. coli pathotypes	ETEC	Enterotoxigenic E. coli	2005	Mortality	Number	ESP	Spain	Europe	All ages	43605586	0	0	0
E. coli pathotypes	ETEC	Enterotoxigenic E. coli	2005	Mortality	Number	EST	Estonia	Europe	<5 years	65700	0	0	0
E. coli pathotypes	ETEC	Enterotoxigenic E. coli	2005	Mortality	Number	EST	Estonia	Europe	≥5 years	1293233	0	0	0
E. coli pathotypes	ETEC	Enterotoxigenic E. coli	2005	Mortality	Number	EST	Estonia	Europe	All ages	1358933	0	0	0
E. coli pathotypes	ETEC	Enterotoxigenic E. coli	2005	Mortality	Number	ETH	Ethiopia	Africa	<5 years	14331179	1964.07	919.115	3686.01
E. coli pathotypes	ETEC	Enterotoxigenic E. coli	2005	Mortality	Number	ETH	Ethiopia	Africa	≥5 years	62881804	1614.46	711.692	3023.81
E. coli pathotypes	ETEC	Enterotoxigenic E. coli	2005	Mortality	Number	ETH	Ethiopia	Africa	All ages	77212983	3578.53	1613.76	6642.55
E. coli pathotypes	ETEC	Enterotoxigenic E. coli	2005	Mortality	Number	EUR	European Region	Europe	<5 years	50767225	191.195	62.6562	435.149
E. coli pathotypes	ETEC	Enterotoxigenic E. coli	2005	Mortality	Number	EUR	European Region	Europe	≥5 years	830257221	46.525	15.9115	103.84
E. coli pathotypes	ETEC	Enterotoxigenic E. coli	2005	Mortality	Number	EUR	European Region	Europe	All ages	881024446	237.72	77.2098	545.056
E. coli pathotypes	ETEC	Enterotoxigenic E. coli	2005	Mortality	Number	FIN	Finland	Europe	<5 years	283698	0	0	0
E. coli pathotypes	ETEC	Enterotoxigenic E. coli	2005	Mortality	Number	FIN	Finland	Europe	≥5 years	4952917	0	0	0
E. coli pathotypes	ETEC	Enterotoxigenic E. coli	2005	Mortality	Number	FIN	Finland	Europe	All ages	5236615	0	0	0
E. coli pathotypes	ETEC	Enterotoxigenic E. coli	2005	Mortality	Number	FJI	Fiji	Western Pacific	<5 years	99263	0.278362	0.0845902	0.712421
E. coli pathotypes	ETEC	Enterotoxigenic E. coli	2005	Mortality	Number	FJI	Fiji	Western Pacific	≥5 years	779125	1.67054	0.50064	4.34447
E. coli pathotypes	ETEC	Enterotoxigenic E. coli	2005	Mortality	Number	FJI	Fiji	Western Pacific	All ages	878388	1.9489	0.591776	5.0192
E. coli pathotypes	ETEC	Enterotoxigenic E. coli	2005	Mortality	Number	FRA	France	Europe	<5 years	3811144	0	0	0
E. coli pathotypes	ETEC	Enterotoxigenic E. coli	2005	Mortality	Number	FRA	France	Europe	≥5 years	57594604	0	0	0
E. coli pathotypes	ETEC	Enterotoxigenic E. coli	2005	Mortality	Number	FRA	France	Europe	All ages	61405748	0	0	0
E. coli pathotypes	ETEC	Enterotoxigenic E. coli	2005	Mortality	Number	FSM	Micronesia	Western Pacific	<5 years	14516	0.165684	0.0522878	0.403494
E. coli pathotypes	ETEC	Enterotoxigenic E. coli	2005	Mortality	Number	FSM	Micronesia	Western Pacific	≥5 years	97186	0.120631	0.0388949	0.294658
E. coli pathotypes	ETEC	Enterotoxigenic E. coli	2005	Mortality	Number	FSM	Micronesia	Western Pacific	All ages	111702	0.286315	0.0949256	0.71837
E. coli pathotypes	ETEC	Enterotoxigenic E. coli	2005	Mortality	Number	GAB	Gabon	Africa	<5 years	209209	13.4999	4.64503	29.8537
E. coli pathotypes	ETEC	Enterotoxigenic E. coli	2005	Mortality	Number	GAB	Gabon	Africa	≥5 years	1232624	10.7577	3.66023	25.7388
E. coli pathotypes	ETEC	Enterotoxigenic E. coli	2005	Mortality	Number	GAB	Gabon	Africa	All ages	1441833	24.2576	8.25675	55.6595
E. coli pathotypes	ETEC	Enterotoxigenic E. coli	2005	Mortality	Number	GBR	United Kingdom	Europe	<5 years	3476771	0	0	0
E. coli pathotypes	ETEC	Enterotoxigenic E. coli	2005	Mortality	Number	GBR	United Kingdom	Europe	≥5 years	56895907	0	0	0
E. coli pathotypes	ETEC	Enterotoxigenic E. coli	2005	Mortality	Number	GBR	United Kingdom	Europe	All ages	60372678	0	0	0
E. coli pathotypes	ETEC	Enterotoxigenic E. coli	2005	Mortality	Number	GEO	Georgia	Europe	<5 years	239255	1.18977	0.383994	2.66038
E. coli pathotypes	ETEC	Enterotoxigenic E. coli	2005	Mortality	Number	GEO	Georgia	Europe	≥5 years	3801660	0	0	0
E. coli pathotypes	ETEC	Enterotoxigenic E. coli	2005	Mortality	Number	GEO	Georgia	Europe	All ages	4040915	1.18977	0.383994	2.66038
E. coli pathotypes	ETEC	Enterotoxigenic E. coli	2005	Mortality	Number	GHA	Ghana	Africa	<5 years	3393266	339.492	110.246	832.842
E. coli pathotypes	ETEC	Enterotoxigenic E. coli	2005	Mortality	Number	GHA	Ghana	Africa	≥5 years	18763911	358.487	110.258	852.003
E. coli pathotypes	ETEC	Enterotoxigenic E. coli	2005	Mortality	Number	GHA	Ghana	Africa	All ages	22157177	697.979	222.174	1622.89
E. coli pathotypes	ETEC	Enterotoxigenic E. coli	2005	Mortality	Number	GIN	Guinea	Africa	<5 years	1564690	324.529	159.903	625.45
E. coli pathotypes	ETEC	Enterotoxigenic E. coli	2005	Mortality	Number	GIN	Guinea	Africa	≥5 years	7591057	232.263	105.995	430.727
E. coli pathotypes	ETEC	Enterotoxigenic E. coli	2005	Mortality	Number	GIN	Guinea	Africa	All ages	9155747	556.792	262.388	1034.61
E. coli pathotypes	ETEC	Enterotoxigenic E. coli	2005	Mortality	Number	GLOBAL	Global	All WHO Member States	<5 years	637585530	32765.5	17404	56788.7
E. coli pathotypes	ETEC	Enterotoxigenic E. coli	2005	Mortality	Number	GLOBAL	Global	All WHO Member States	≥5 years	5864041626	34786.3	18825.5	59351.5
E. coli pathotypes	ETEC	Enterotoxigenic E. coli	2005	Mortality	Number	GLOBAL	Global	All WHO Member States	All ages	6501627156	67551.8	37496.5	111109
E. coli pathotypes	ETEC	Enterotoxigenic E. coli	2005	Mortality	Number	GMB	Gambia	Africa	<5 years	284607	34.0798	11.7774	77.4542
E. coli pathotypes	ETEC	Enterotoxigenic E. coli	2005	Mortality	Number	GMB	Gambia	Africa	≥5 years	1359025	15.9486	5.63662	34.7909
E. coli pathotypes	ETEC	Enterotoxigenic E. coli	2005	Mortality	Number	GMB	Gambia	Africa	All ages	1643632	50.0284	17.3198	111.127
E. coli pathotypes	ETEC	Enterotoxigenic E. coli	2005	Mortality	Number	GNB	Guinea-Bissau	Africa	<5 years	232553	69.2719	23.8817	179.71
E. coli pathotypes	ETEC	Enterotoxigenic E. coli	2005	Mortality	Number	GNB	Guinea-Bissau	Africa	≥5 years	1132688	41.7731	13.6991	105.104
E. coli pathotypes	ETEC	Enterotoxigenic E. coli	2005	Mortality	Number	GNB	Guinea-Bissau	Africa	All ages	1365241	111.045	36.9868	292.982
E. coli pathotypes	ETEC	Enterotoxigenic E. coli	2005	Mortality	Number	GNQ	Equatorial Guinea	Africa	<5 years	146153	29.4295	12.2545	60.3805
E. coli pathotypes	ETEC	Enterotoxigenic E. coli	2005	Mortality	Number	GNQ	Equatorial Guinea	Africa	≥5 years	780386	8.83835	3.59891	17.5712
E. coli pathotypes	ETEC	Enterotoxigenic E. coli	2005	Mortality	Number	GNQ	Equatorial Guinea	Africa	All ages	926539	38.2679	15.9304	76.9575
E. coli pathotypes	ETEC	Enterotoxigenic E. coli	2005	Mortality	Number	GRC	Greece	Europe	<5 years	531893	0	0	0
E. coli pathotypes	ETEC	Enterotoxigenic E. coli	2005	Mortality	Number	GRC	Greece	Europe	≥5 years	10430982	0	0	0
E. coli pathotypes	ETEC	Enterotoxigenic E. coli	2005	Mortality	Number	GRC	Greece	Europe	All ages	10962875	0	0	0
E. coli pathotypes	ETEC	Enterotoxigenic E. coli	2005	Mortality	Number	GRD	Grenada	Americas	<5 years	9205	0.0269305	0.00626865	0.0741407
E. coli pathotypes	ETEC	Enterotoxigenic E. coli	2005	Mortality	Number	GRD	Grenada	Americas	≥5 years	100325	0.0379062	0.0149709	0.0794892
E. coli pathotypes	ETEC	Enterotoxigenic E. coli	2005	Mortality	Number	GRD	Grenada	Americas	All ages	109530	0.0648367	0.0243593	0.143138
E. coli pathotypes	ETEC	Enterotoxigenic E. coli	2005	Mortality	Number	GTM	Guatemala	Americas	<5 years	1940118	43.4184	12.6551	105.279
E. coli pathotypes	ETEC	Enterotoxigenic E. coli	2005	Mortality	Number	GTM	Guatemala	Americas	≥5 years	11009428	52.3125	15.2781	130.752
E. coli pathotypes	ETEC	Enterotoxigenic E. coli	2005	Mortality	Number	GTM	Guatemala	Americas	All ages	12949546	95.7309	28.7813	222.374
E. coli pathotypes	ETEC	Enterotoxigenic E. coli	2005	Mortality	Number	GUY	Guyana	Americas	<5 years	85768	0	0	0
E. coli pathotypes	ETEC	Enterotoxigenic E. coli	2005	Mortality	Number	GUY	Guyana	Americas	≥5 years	676067	0	0	0
E. coli pathotypes	ETEC	Enterotoxigenic E. coli	2005	Mortality	Number	GUY	Guyana	Americas	All ages	761835	0	0	0
E. coli pathotypes	ETEC	Enterotoxigenic E. coli	2005	Mortality	Number	HND	Honduras	Americas	<5 years	1085532	12.7294	4.53062	27.0691
E. coli pathotypes	ETEC	Enterotoxigenic E. coli	2005	Mortality	Number	HND	Honduras	Americas	≥5 years	6303308	15.3793	5.03953	31.9594
E. coli pathotypes	ETEC	Enterotoxigenic E. coli	2005	Mortality	Number	HND	Honduras	Americas	All ages	7388840	28.1087	9.56046	59.4295
E. coli pathotypes	ETEC	Enterotoxigenic E. coli	2005	Mortality	Number	HRV	Croatia	Europe	<5 years	202727	0	0	0
E. coli pathotypes	ETEC	Enterotoxigenic E. coli	2005	Mortality	Number	HRV	Croatia	Europe	≥5 years	4109860	0	0	0
E. coli pathotypes	ETEC	Enterotoxigenic E. coli	2005	Mortality	Number	HRV	Croatia	Europe	All ages	4312587	0	0	0
E. coli pathotypes	ETEC	Enterotoxigenic E. coli	2005	Mortality	Number	HTI	Haiti	Americas	<5 years	1209910	87.204	31.8593	181.391
E. coli pathotypes	ETEC	Enterotoxigenic E. coli	2005	Mortality	Number	HTI	Haiti	Americas	≥5 years	7774193	25.806	8.54045	54.9064
E. coli pathotypes	ETEC	Enterotoxigenic E. coli	2005	Mortality	Number	HTI	Haiti	Americas	All ages	8984103	113.01	40.1528	234.588
E. coli pathotypes	ETEC	Enterotoxigenic E. coli	2005	Mortality	Number	HUN	Hungary	Europe	<5 years	477843	0	0	0
E. coli pathotypes	ETEC	Enterotoxigenic E. coli	2005	Mortality	Number	HUN	Hungary	Europe	≥5 years	9598000	0	0	0
E. coli pathotypes	ETEC	Enterotoxigenic E. coli	2005	Mortality	Number	HUN	Hungary	Europe	All ages	10075843	0	0	0
E. coli pathotypes	ETEC	Enterotoxigenic E. coli	2005	Mortality	Number	IDN	Indonesia	South-East Asia	<5 years	22491261	1012.69	328.368	2342.21
E. coli pathotypes	ETEC	Enterotoxigenic E. coli	2005	Mortality	Number	IDN	Indonesia	South-East Asia	≥5 years	206844018	2484.66	805.614	5753.73
E. coli pathotypes	ETEC	Enterotoxigenic E. coli	2005	Mortality	Number	IDN	Indonesia	South-East Asia	All ages	229335279	3497.35	1130.05	8153.4
E. coli pathotypes	ETEC	Enterotoxigenic E. coli	2005	Mortality	Number	IND	India	South-East Asia	<5 years	134670902	4701.49	2118.84	8741.02
E. coli pathotypes	ETEC	Enterotoxigenic E. coli	2005	Mortality	Number	IND	India	South-East Asia	≥5 years	1010952620	16535.2	7196.74	30777.8
E. coli pathotypes	ETEC	Enterotoxigenic E. coli	2005	Mortality	Number	IND	India	South-East Asia	All ages	1145623522	21236.6	9701.4	39450.9
E. coli pathotypes	ETEC	Enterotoxigenic E. coli	2005	Mortality	Number	IRL	Ireland	Europe	<5 years	294858	0	0	0
E. coli pathotypes	ETEC	Enterotoxigenic E. coli	2005	Mortality	Number	IRL	Ireland	Europe	≥5 years	3812165	0	0	0
E. coli pathotypes	ETEC	Enterotoxigenic E. coli	2005	Mortality	Number	IRL	Ireland	Europe	All ages	4107023	0	0	0
E. coli pathotypes	ETEC	Enterotoxigenic E. coli	2005	Mortality	Number	IRN	Iran	Eastern Mediterranean	<5 years	5477711	22.0172	8.08743	46.5035
E. coli pathotypes	ETEC	Enterotoxigenic E. coli	2005	Mortality	Number	IRN	Iran	Eastern Mediterranean	≥5 years	65549184	15.6106	5.32504	31.7206
E. coli pathotypes	ETEC	Enterotoxigenic E. coli	2005	Mortality	Number	IRN	Iran	Eastern Mediterranean	All ages	71026895	37.6278	14.2766	75.5517
E. coli pathotypes	ETEC	Enterotoxigenic E. coli	2005	Mortality	Number	IRQ	Iraq	Eastern Mediterranean	<5 years	4412303	132.434	55.1034	250.1
E. coli pathotypes	ETEC	Enterotoxigenic E. coli	2005	Mortality	Number	IRQ	Iraq	Eastern Mediterranean	≥5 years	23581329	6.94716	2.72747	13.4051
E. coli pathotypes	ETEC	Enterotoxigenic E. coli	2005	Mortality	Number	IRQ	Iraq	Eastern Mediterranean	All ages	27993632	139.381	58.0254	262.339
E. coli pathotypes	ETEC	Enterotoxigenic E. coli	2005	Mortality	Number	ISL	Iceland	Europe	<5 years	21036	0	0	0
E. coli pathotypes	ETEC	Enterotoxigenic E. coli	2005	Mortality	Number	ISL	Iceland	Europe	≥5 years	272637	0	0	0
E. coli pathotypes	ETEC	Enterotoxigenic E. coli	2005	Mortality	Number	ISL	Iceland	Europe	All ages	293673	0	0	0
E. coli pathotypes	ETEC	Enterotoxigenic E. coli	2005	Mortality	Number	ISR	Israel	Europe	<5 years	676601	0	0	0
E. coli pathotypes	ETEC	Enterotoxigenic E. coli	2005	Mortality	Number	ISR	Israel	Europe	≥5 years	5994843	0	0	0
E. coli pathotypes	ETEC	Enterotoxigenic E. coli	2005	Mortality	Number	ISR	Israel	Europe	All ages	6671444	0	0	0
E. coli pathotypes	ETEC	Enterotoxigenic E. coli	2005	Mortality	Number	ITA	Italy	Europe	<5 years	2731461	0	0	0
E. coli pathotypes	ETEC	Enterotoxigenic E. coli	2005	Mortality	Number	ITA	Italy	Europe	≥5 years	55663875	0	0	0
E. coli pathotypes	ETEC	Enterotoxigenic E. coli	2005	Mortality	Number	ITA	Italy	Europe	All ages	58395336	0	0	0
E. coli pathotypes	ETEC	Enterotoxigenic E. coli	2005	Mortality	Number	JAM	Jamaica	Americas	<5 years	248629	0	0	0
E. coli pathotypes	ETEC	Enterotoxigenic E. coli	2005	Mortality	Number	JAM	Jamaica	Americas	≥5 years	2431216	1.81079	0.716928	3.90357
E. coli pathotypes	ETEC	Enterotoxigenic E. coli	2005	Mortality	Number	JAM	Jamaica	Americas	All ages	2679845	1.81079	0.716928	3.90357
E. coli pathotypes	ETEC	Enterotoxigenic E. coli	2005	Mortality	Number	JOR	Jordan	Eastern Mediterranean	<5 years	781279	2.05282	0.846058	3.90075
E. coli pathotypes	ETEC	Enterotoxigenic E. coli	2005	Mortality	Number	JOR	Jordan	Eastern Mediterranean	≥5 years	5175648	0.693711	0.285547	1.39673
E. coli pathotypes	ETEC	Enterotoxigenic E. coli	2005	Mortality	Number	JOR	Jordan	Eastern Mediterranean	All ages	5956927	2.74653	1.14356	5.33196
E. coli pathotypes	ETEC	Enterotoxigenic E. coli	2005	Mortality	Number	JPN	Japan	Western Pacific	<5 years	5781169	0	0	0
E. coli pathotypes	ETEC	Enterotoxigenic E. coli	2005	Mortality	Number	JPN	Japan	Western Pacific	≥5 years	122097500	0	0	0
E. coli pathotypes	ETEC	Enterotoxigenic E. coli	2005	Mortality	Number	JPN	Japan	Western Pacific	All ages	127878669	0	0	0
E. coli pathotypes	ETEC	Enterotoxigenic E. coli	2005	Mortality	Number	KAZ	Kazakhstan	Europe	<5 years	1285485	13.6388	4.32446	30.6148
E. coli pathotypes	ETEC	Enterotoxigenic E. coli	2005	Mortality	Number	KAZ	Kazakhstan	Europe	≥5 years	14619405	1.85793	0.603821	4.1442
E. coli pathotypes	ETEC	Enterotoxigenic E. coli	2005	Mortality	Number	KAZ	Kazakhstan	Europe	All ages	15904890	15.4967	4.92834	34.7923
E. coli pathotypes	ETEC	Enterotoxigenic E. coli	2005	Mortality	Number	KEN	Kenya	Africa	<5 years	6064633	327.586	146.045	629.205
E. coli pathotypes	ETEC	Enterotoxigenic E. coli	2005	Mortality	Number	KEN	Kenya	Africa	≥5 years	29188883	257.309	108.227	495.946
E. coli pathotypes	ETEC	Enterotoxigenic E. coli	2005	Mortality	Number	KEN	Kenya	Africa	All ages	35253516	584.895	265.568	1105.52
E. coli pathotypes	ETEC	Enterotoxigenic E. coli	2005	Mortality	Number	KGZ	Kyrgyzstan	Europe	<5 years	543208	7.93528	2.65009	18.6409
E. coli pathotypes	ETEC	Enterotoxigenic E. coli	2005	Mortality	Number	KGZ	Kyrgyzstan	Europe	≥5 years	4681999	0.688448	0.224097	1.50763
E. coli pathotypes	ETEC	Enterotoxigenic E. coli	2005	Mortality	Number	KGZ	Kyrgyzstan	Europe	All ages	5225207	8.62373	2.87183	20.1696
E. coli pathotypes	ETEC	Enterotoxigenic E. coli	2005	Mortality	Number	KHM	Cambodia	Western Pacific	<5 years	1624706	48.1025	14.0703	127.389
E. coli pathotypes	ETEC	Enterotoxigenic E. coli	2005	Mortality	Number	KHM	Cambodia	Western Pacific	≥5 years	11716361	28.0339	7.39903	75.9487
E. coli pathotypes	ETEC	Enterotoxigenic E. coli	2005	Mortality	Number	KHM	Cambodia	Western Pacific	All ages	13341067	76.1364	21.489	200.824
E. coli pathotypes	ETEC	Enterotoxigenic E. coli	2005	Mortality	Number	KIR	Kiribati	Western Pacific	<5 years	12911	0.326394	0.110297	0.763511
E. coli pathotypes	ETEC	Enterotoxigenic E. coli	2005	Mortality	Number	KIR	Kiribati	Western Pacific	≥5 years	84143	0.609308	0.19355	1.40665
E. coli pathotypes	ETEC	Enterotoxigenic E. coli	2005	Mortality	Number	KIR	Kiribati	Western Pacific	All ages	97054	0.935703	0.302922	2.10921
E. coli pathotypes	ETEC	Enterotoxigenic E. coli	2005	Mortality	Number	KNA	Saint Kitts and Nevis	Americas	<5 years	3831	0	0	0
E. coli pathotypes	ETEC	Enterotoxigenic E. coli	2005	Mortality	Number	KNA	Saint Kitts and Nevis	Americas	≥5 years	42545	0	0	0
E. coli pathotypes	ETEC	Enterotoxigenic E. coli	2005	Mortality	Number	KNA	Saint Kitts and Nevis	Americas	All ages	46376	0	0	0
E. coli pathotypes	ETEC	Enterotoxigenic E. coli	2005	Mortality	Number	KOR	South Korea	Western Pacific	<5 years	2617790	0	0	0
E. coli pathotypes	ETEC	Enterotoxigenic E. coli	2005	Mortality	Number	KOR	South Korea	Western Pacific	≥5 years	45163559	0	0	0
E. coli pathotypes	ETEC	Enterotoxigenic E. coli	2005	Mortality	Number	KOR	South Korea	Western Pacific	All ages	47781349	0	0	0
E. coli pathotypes	ETEC	Enterotoxigenic E. coli	2005	Mortality	Number	KWT	Kuwait	Eastern Mediterranean	<5 years	193863	0	0	0
E. coli pathotypes	ETEC	Enterotoxigenic E. coli	2005	Mortality	Number	KWT	Kuwait	Eastern Mediterranean	≥5 years	1986483	0	0	0
E. coli pathotypes	ETEC	Enterotoxigenic E. coli	2005	Mortality	Number	KWT	Kuwait	Eastern Mediterranean	All ages	2180346	0	0	0
E. coli pathotypes	ETEC	Enterotoxigenic E. coli	2005	Mortality	Number	LAO	Laos	Western Pacific	<5 years	802586	37.8563	13.4887	90.0169
E. coli pathotypes	ETEC	Enterotoxigenic E. coli	2005	Mortality	Number	LAO	Laos	Western Pacific	≥5 years	5019920	14.0195	4.72055	33.2383
E. coli pathotypes	ETEC	Enterotoxigenic E. coli	2005	Mortality	Number	LAO	Laos	Western Pacific	All ages	5822506	51.8758	18.9331	120.425
E. coli pathotypes	ETEC	Enterotoxigenic E. coli	2005	Mortality	Number	LBN	Lebanon	Eastern Mediterranean	<5 years	448441	0.354802	0.102217	0.869917
E. coli pathotypes	ETEC	Enterotoxigenic E. coli	2005	Mortality	Number	LBN	Lebanon	Eastern Mediterranean	≥5 years	4188155	2.30601	0.710835	5.55214
E. coli pathotypes	ETEC	Enterotoxigenic E. coli	2005	Mortality	Number	LBN	Lebanon	Eastern Mediterranean	All ages	4636596	2.66081	0.813192	6.33413
E. coli pathotypes	ETEC	Enterotoxigenic E. coli	2005	Mortality	Number	LBR	Liberia	Africa	<5 years	545608	89.3005	41.2329	166.784
E. coli pathotypes	ETEC	Enterotoxigenic E. coli	2005	Mortality	Number	LBR	Liberia	Africa	≥5 years	2656660	39.4299	17.7786	73.5885
E. coli pathotypes	ETEC	Enterotoxigenic E. coli	2005	Mortality	Number	LBR	Liberia	Africa	All ages	3202268	128.73	58.8777	240.796
E. coli pathotypes	ETEC	Enterotoxigenic E. coli	2005	Mortality	Number	LBY	Libya	Eastern Mediterranean	<5 years	627416	4.51645	1.32961	11.0445
E. coli pathotypes	ETEC	Enterotoxigenic E. coli	2005	Mortality	Number	LBY	Libya	Eastern Mediterranean	≥5 years	5169461	1.40956	0.400478	3.33534
E. coli pathotypes	ETEC	Enterotoxigenic E. coli	2005	Mortality	Number	LBY	Libya	Eastern Mediterranean	All ages	5796877	5.926	1.7273	13.9081
E. coli pathotypes	ETEC	Enterotoxigenic E. coli	2005	Mortality	Number	LCA	Saint Lucia	Americas	<5 years	13807	0.0229955	0.00356225	0.0706592
E. coli pathotypes	ETEC	Enterotoxigenic E. coli	2005	Mortality	Number	LCA	Saint Lucia	Americas	≥5 years	151045	0.0653795	0.0254814	0.138317
E. coli pathotypes	ETEC	Enterotoxigenic E. coli	2005	Mortality	Number	LCA	Saint Lucia	Americas	All ages	164852	0.088375	0.0326958	0.203291
E. coli pathotypes	ETEC	Enterotoxigenic E. coli	2005	Mortality	Number	LKA	Sri Lanka	South-East Asia	<5 years	1793779	3.42438	1.57186	6.32876
E. coli pathotypes	ETEC	Enterotoxigenic E. coli	2005	Mortality	Number	LKA	Sri Lanka	South-East Asia	≥5 years	18357702	31.2313	12.8603	60.2057
E. coli pathotypes	ETEC	Enterotoxigenic E. coli	2005	Mortality	Number	LKA	Sri Lanka	South-East Asia	All ages	20151481	34.6557	14.4758	65.9997
E. coli pathotypes	ETEC	Enterotoxigenic E. coli	2005	Mortality	Number	LSO	Lesotho	Africa	<5 years	253315	26.5442	12.3191	50.417
E. coli pathotypes	ETEC	Enterotoxigenic E. coli	2005	Mortality	Number	LSO	Lesotho	Africa	≥5 years	1709682	56.5773	24.9932	104.202
E. coli pathotypes	ETEC	Enterotoxigenic E. coli	2005	Mortality	Number	LSO	Lesotho	Africa	All ages	1962997	83.1215	38.4387	151.097
E. coli pathotypes	ETEC	Enterotoxigenic E. coli	2005	Mortality	Number	LTU	Lithuania	Europe	<5 years	150607	0	0	0
E. coli pathotypes	ETEC	Enterotoxigenic E. coli	2005	Mortality	Number	LTU	Lithuania	Europe	≥5 years	3204254	0	0	0
E. coli pathotypes	ETEC	Enterotoxigenic E. coli	2005	Mortality	Number	LTU	Lithuania	Europe	All ages	3354861	0	0	0
E. coli pathotypes	ETEC	Enterotoxigenic E. coli	2005	Mortality	Number	LUX	Luxembourg	Europe	<5 years	27928	0	0	0
E. coli pathotypes	ETEC	Enterotoxigenic E. coli	2005	Mortality	Number	LUX	Luxembourg	Europe	≥5 years	433497	0	0	0
E. coli pathotypes	ETEC	Enterotoxigenic E. coli	2005	Mortality	Number	LUX	Luxembourg	Europe	All ages	461425	0	0	0
E. coli pathotypes	ETEC	Enterotoxigenic E. coli	2005	Mortality	Number	LVA	Latvia	Europe	<5 years	100239	0	0	0
E. coli pathotypes	ETEC	Enterotoxigenic E. coli	2005	Mortality	Number	LVA	Latvia	Europe	≥5 years	2150600	0	0	0
E. coli pathotypes	ETEC	Enterotoxigenic E. coli	2005	Mortality	Number	LVA	Latvia	Europe	All ages	2250839	0	0	0
E. coli pathotypes	ETEC	Enterotoxigenic E. coli	2005	Mortality	Number	MAR	Morocco	Eastern Mediterranean	<5 years	3099466	68.2034	18.5263	155.513
E. coli pathotypes	ETEC	Enterotoxigenic E. coli	2005	Mortality	Number	MAR	Morocco	Eastern Mediterranean	≥5 years	27051058	11.6902	2.98453	26.6508
E. coli pathotypes	ETEC	Enterotoxigenic E. coli	2005	Mortality	Number	MAR	Morocco	Eastern Mediterranean	All ages	30150524	79.8937	21.4722	180.074
E. coli pathotypes	ETEC	Enterotoxigenic E. coli	2005	Mortality	Number	MCO	Monaco	Europe	<5 years	1624	0	0	0
E. coli pathotypes	ETEC	Enterotoxigenic E. coli	2005	Mortality	Number	MCO	Monaco	Europe	≥5 years	30644	0	0	0
E. coli pathotypes	ETEC	Enterotoxigenic E. coli	2005	Mortality	Number	MCO	Monaco	Europe	All ages	32268	0	0	0
E. coli pathotypes	ETEC	Enterotoxigenic E. coli	2005	Mortality	Number	MDA	Moldova	Europe	<5 years	230341	0.360417	0.101666	0.906835
E. coli pathotypes	ETEC	Enterotoxigenic E. coli	2005	Mortality	Number	MDA	Moldova	Europe	≥5 years	3791283	0.0975342	0.0317272	0.2242
E. coli pathotypes	ETEC	Enterotoxigenic E. coli	2005	Mortality	Number	MDA	Moldova	Europe	All ages	4021624	0.457951	0.141266	1.12439
E. coli pathotypes	ETEC	Enterotoxigenic E. coli	2005	Mortality	Number	MDG	Madagascar	Africa	<5 years	3276680	404.108	183.406	757.19
E. coli pathotypes	ETEC	Enterotoxigenic E. coli	2005	Mortality	Number	MDG	Madagascar	Africa	≥5 years	15601399	320.868	137.385	577.164
E. coli pathotypes	ETEC	Enterotoxigenic E. coli	2005	Mortality	Number	MDG	Madagascar	Africa	All ages	18878079	724.976	331.563	1287.07
E. coli pathotypes	ETEC	Enterotoxigenic E. coli	2005	Mortality	Number	MDV	Maldives	South-East Asia	<5 years	27864	0.137814	0.0544461	0.281218
E. coli pathotypes	ETEC	Enterotoxigenic E. coli	2005	Mortality	Number	MDV	Maldives	South-East Asia	≥5 years	276027	0.361607	0.142907	0.702866
E. coli pathotypes	ETEC	Enterotoxigenic E. coli	2005	Mortality	Number	MDV	Maldives	South-East Asia	All ages	303891	0.499421	0.202559	0.948646
E. coli pathotypes	ETEC	Enterotoxigenic E. coli	2005	Mortality	Number	MEX	Mexico	Americas	<5 years	11485650	83.4669	26.4948	218.405
E. coli pathotypes	ETEC	Enterotoxigenic E. coli	2005	Mortality	Number	MEX	Mexico	Americas	≥5 years	93614676	66.8435	21.4488	172.451
E. coli pathotypes	ETEC	Enterotoxigenic E. coli	2005	Mortality	Number	MEX	Mexico	Americas	All ages	105100326	150.31	49.5639	388.377
E. coli pathotypes	ETEC	Enterotoxigenic E. coli	2005	Mortality	Number	MHL	Marshall Islands	Western Pacific	<5 years	7783	0.0849747	0.0240031	0.218192
E. coli pathotypes	ETEC	Enterotoxigenic E. coli	2005	Mortality	Number	MHL	Marshall Islands	Western Pacific	≥5 years	44074	0.0434271	0.0122971	0.117325
E. coli pathotypes	ETEC	Enterotoxigenic E. coli	2005	Mortality	Number	MHL	Marshall Islands	Western Pacific	All ages	51857	0.128402	0.0372354	0.317403
E. coli pathotypes	ETEC	Enterotoxigenic E. coli	2005	Mortality	Number	MKD	North Macedonia	Europe	<5 years	135458	0.390535	0.117066	0.896853
E. coli pathotypes	ETEC	Enterotoxigenic E. coli	2005	Mortality	Number	MKD	North Macedonia	Europe	≥5 years	1952963	0.0469932	0.012233	0.118478
E. coli pathotypes	ETEC	Enterotoxigenic E. coli	2005	Mortality	Number	MKD	North Macedonia	Europe	All ages	2088421	0.437528	0.132773	0.993239
E. coli pathotypes	ETEC	Enterotoxigenic E. coli	2005	Mortality	Number	MLI	Mali	Africa	<5 years	2540237	543.923	198.25	1255.06
E. coli pathotypes	ETEC	Enterotoxigenic E. coli	2005	Mortality	Number	MLI	Mali	Africa	≥5 years	10776630	302.342	101.099	691.43
E. coli pathotypes	ETEC	Enterotoxigenic E. coli	2005	Mortality	Number	MLI	Mali	Africa	All ages	13316867	846.266	305.727	1885.7
E. coli pathotypes	ETEC	Enterotoxigenic E. coli	2005	Mortality	Number	MLT	Malta	Europe	<5 years	20584	0	0	0
E. coli pathotypes	ETEC	Enterotoxigenic E. coli	2005	Mortality	Number	MLT	Malta	Europe	≥5 years	391479	0	0	0
E. coli pathotypes	ETEC	Enterotoxigenic E. coli	2005	Mortality	Number	MLT	Malta	Europe	All ages	412063	0	0	0
E. coli pathotypes	ETEC	Enterotoxigenic E. coli	2005	Mortality	Number	MMR	Myanmar	South-East Asia	<5 years	4817960	313.245	144.834	600.208
E. coli pathotypes	ETEC	Enterotoxigenic E. coli	2005	Mortality	Number	MMR	Myanmar	South-East Asia	≥5 years	42444176	152.144	63.9341	299.648
E. coli pathotypes	ETEC	Enterotoxigenic E. coli	2005	Mortality	Number	MMR	Myanmar	South-East Asia	All ages	47262136	465.389	212.095	893.456
E. coli pathotypes	ETEC	Enterotoxigenic E. coli	2005	Mortality	Number	MNE	Montenegro	Europe	<5 years	41843	0	0	0
E. coli pathotypes	ETEC	Enterotoxigenic E. coli	2005	Mortality	Number	MNE	Montenegro	Europe	≥5 years	592198	0.0107262	0.0032687	0.0241524
E. coli pathotypes	ETEC	Enterotoxigenic E. coli	2005	Mortality	Number	MNE	Montenegro	Europe	All ages	634041	0.0107262	0.0032687	0.0241524
E. coli pathotypes	ETEC	Enterotoxigenic E. coli	2005	Mortality	Number	MNG	Mongolia	Western Pacific	<5 years	240170	3.17472	1.10888	7.25072
E. coli pathotypes	ETEC	Enterotoxigenic E. coli	2005	Mortality	Number	MNG	Mongolia	Western Pacific	≥5 years	2312951	0.0267738	0.00899533	0.0609985
E. coli pathotypes	ETEC	Enterotoxigenic E. coli	2005	Mortality	Number	MNG	Mongolia	Western Pacific	All ages	2553121	3.2015	1.11918	7.31061
E. coli pathotypes	ETEC	Enterotoxigenic E. coli	2005	Mortality	Number	MOZ	Mozambique	Africa	<5 years	3527970	424.633	146.447	946.318
E. coli pathotypes	ETEC	Enterotoxigenic E. coli	2005	Mortality	Number	MOZ	Mozambique	Africa	≥5 years	16539421	253.04	83.4613	570.923
E. coli pathotypes	ETEC	Enterotoxigenic E. coli	2005	Mortality	Number	MOZ	Mozambique	Africa	All ages	20067391	677.673	233.424	1503.71
E. coli pathotypes	ETEC	Enterotoxigenic E. coli	2005	Mortality	Number	MRT	Mauritania	Africa	<5 years	481560	40.6964	19.4333	78.8108
E. coli pathotypes	ETEC	Enterotoxigenic E. coli	2005	Mortality	Number	MRT	Mauritania	Africa	≥5 years	2421375	22.7535	10.339	43.2381
E. coli pathotypes	ETEC	Enterotoxigenic E. coli	2005	Mortality	Number	MRT	Mauritania	Africa	All ages	2902935	63.4499	30.1079	120.764
E. coli pathotypes	ETEC	Enterotoxigenic E. coli	2005	Mortality	Number	MUS	Mauritius	Africa	<5 years	94861	0.106768	0.028175	0.271454
E. coli pathotypes	ETEC	Enterotoxigenic E. coli	2005	Mortality	Number	MUS	Mauritius	Africa	≥5 years	1158780	0.409575	0.160687	0.805428
E. coli pathotypes	ETEC	Enterotoxigenic E. coli	2005	Mortality	Number	MUS	Mauritius	Africa	All ages	1253641	0.516342	0.202328	1.009
E. coli pathotypes	ETEC	Enterotoxigenic E. coli	2005	Mortality	Number	MWI	Malawi	Africa	<5 years	2304744	319.517	114.023	736.846
E. coli pathotypes	ETEC	Enterotoxigenic E. coli	2005	Mortality	Number	MWI	Malawi	Africa	≥5 years	10360451	352.032	113.55	805.799
E. coli pathotypes	ETEC	Enterotoxigenic E. coli	2005	Mortality	Number	MWI	Malawi	Africa	All ages	12665195	671.549	232.794	1546.43
E. coli pathotypes	ETEC	Enterotoxigenic E. coli	2005	Mortality	Number	MYS	Malaysia	Western Pacific	<5 years	2620542	0.505503	0.158176	1.28984
E. coli pathotypes	ETEC	Enterotoxigenic E. coli	2005	Mortality	Number	MYS	Malaysia	Western Pacific	≥5 years	22924934	10.82	3.29957	28.1241
E. coli pathotypes	ETEC	Enterotoxigenic E. coli	2005	Mortality	Number	MYS	Malaysia	Western Pacific	All ages	25545476	11.3255	3.47414	29.318
E. coli pathotypes	ETEC	Enterotoxigenic E. coli	2005	Mortality	Number	NAM	Namibia	Africa	<5 years	260461	11.8176	4.72268	23.1226
E. coli pathotypes	ETEC	Enterotoxigenic E. coli	2005	Mortality	Number	NAM	Namibia	Africa	≥5 years	1693760	21.5281	8.33847	44.8233
E. coli pathotypes	ETEC	Enterotoxigenic E. coli	2005	Mortality	Number	NAM	Namibia	Africa	All ages	1954221	33.3457	13.195	66.5369
E. coli pathotypes	ETEC	Enterotoxigenic E. coli	2005	Mortality	Number	NER	Niger	Africa	<5 years	2783680	988.624	451.264	1901.77
E. coli pathotypes	ETEC	Enterotoxigenic E. coli	2005	Mortality	Number	NER	Niger	Africa	≥5 years	10721780	461.077	195.427	888.539
E. coli pathotypes	ETEC	Enterotoxigenic E. coli	2005	Mortality	Number	NER	Niger	Africa	All ages	13505460	1449.7	649.522	2726.46
E. coli pathotypes	ETEC	Enterotoxigenic E. coli	2005	Mortality	Number	NGA	Nigeria	Africa	<5 years	25632538	6308.5	2057.71	13916.6
E. coli pathotypes	ETEC	Enterotoxigenic E. coli	2005	Mortality	Number	NGA	Nigeria	Africa	≥5 years	117386410	1737.65	557.713	3776.34
E. coli pathotypes	ETEC	Enterotoxigenic E. coli	2005	Mortality	Number	NGA	Nigeria	Africa	All ages	143018948	8046.15	2682.33	17435.6
E. coli pathotypes	ETEC	Enterotoxigenic E. coli	2005	Mortality	Number	NIC	Nicaragua	Americas	<5 years	653432	14.2928	4.35169	36.6605
E. coli pathotypes	ETEC	Enterotoxigenic E. coli	2005	Mortality	Number	NIC	Nicaragua	Americas	≥5 years	4650823	2.025	0.638025	4.93451
E. coli pathotypes	ETEC	Enterotoxigenic E. coli	2005	Mortality	Number	NIC	Nicaragua	Americas	All ages	5304255	16.3178	5.01173	41.592
E. coli pathotypes	ETEC	Enterotoxigenic E. coli	2005	Mortality	Number	NIU	Niue	Western Pacific	<5 years	164	0	0	0
E. coli pathotypes	ETEC	Enterotoxigenic E. coli	2005	Mortality	Number	NIU	Niue	Western Pacific	≥5 years	1682	0	0	0
E. coli pathotypes	ETEC	Enterotoxigenic E. coli	2005	Mortality	Number	NIU	Niue	Western Pacific	All ages	1846	0	0	0
E. coli pathotypes	ETEC	Enterotoxigenic E. coli	2005	Mortality	Number	NLD	Netherlands	Europe	<5 years	1022955	0	0	0
E. coli pathotypes	ETEC	Enterotoxigenic E. coli	2005	Mortality	Number	NLD	Netherlands	Europe	≥5 years	15427459	0	0	0
E. coli pathotypes	ETEC	Enterotoxigenic E. coli	2005	Mortality	Number	NLD	Netherlands	Europe	All ages	16450414	0	0	0
E. coli pathotypes	ETEC	Enterotoxigenic E. coli	2005	Mortality	Number	NOR	Norway	Europe	<5 years	289145	0	0	0
E. coli pathotypes	ETEC	Enterotoxigenic E. coli	2005	Mortality	Number	NOR	Norway	Europe	≥5 years	4317057	0	0	0
E. coli pathotypes	ETEC	Enterotoxigenic E. coli	2005	Mortality	Number	NOR	Norway	Europe	All ages	4606202	0	0	0
E. coli pathotypes	ETEC	Enterotoxigenic E. coli	2005	Mortality	Number	NPL	Nepal	South-East Asia	<5 years	3407128	117.48	42.6917	282.439
E. coli pathotypes	ETEC	Enterotoxigenic E. coli	2005	Mortality	Number	NPL	Nepal	South-East Asia	≥5 years	22763301	184.787	64.6699	433.963
E. coli pathotypes	ETEC	Enterotoxigenic E. coli	2005	Mortality	Number	NPL	Nepal	South-East Asia	All ages	26170429	302.267	108.111	721.654
E. coli pathotypes	ETEC	Enterotoxigenic E. coli	2005	Mortality	Number	NRU	Nauru	Western Pacific	<5 years	1245	0	0	0
E. coli pathotypes	ETEC	Enterotoxigenic E. coli	2005	Mortality	Number	NRU	Nauru	Western Pacific	≥5 years	8812	0	0	0
E. coli pathotypes	ETEC	Enterotoxigenic E. coli	2005	Mortality	Number	NRU	Nauru	Western Pacific	All ages	10057	0	0	0
E. coli pathotypes	ETEC	Enterotoxigenic E. coli	2005	Mortality	Number	NZL	New Zealand	Western Pacific	<5 years	284490	0	0	0
E. coli pathotypes	ETEC	Enterotoxigenic E. coli	2005	Mortality	Number	NZL	New Zealand	Western Pacific	≥5 years	3826000	0	0	0
E. coli pathotypes	ETEC	Enterotoxigenic E. coli	2005	Mortality	Number	NZL	New Zealand	Western Pacific	All ages	4110490	0	0	0
E. coli pathotypes	ETEC	Enterotoxigenic E. coli	2005	Mortality	Number	OMN	Oman	Eastern Mediterranean	<5 years	257688	0	0	0
E. coli pathotypes	ETEC	Enterotoxigenic E. coli	2005	Mortality	Number	OMN	Oman	Eastern Mediterranean	≥5 years	2174657	0	0	0
E. coli pathotypes	ETEC	Enterotoxigenic E. coli	2005	Mortality	Number	OMN	Oman	Eastern Mediterranean	All ages	2432345	0	0	0
E. coli pathotypes	ETEC	Enterotoxigenic E. coli	2005	Mortality	Number	PAK	Pakistan	Eastern Mediterranean	<5 years	25932940	2814.11	1065.74	5969.15
E. coli pathotypes	ETEC	Enterotoxigenic E. coli	2005	Mortality	Number	PAK	Pakistan	Eastern Mediterranean	≥5 years	147468009	2035.93	738.518	4444.49
E. coli pathotypes	ETEC	Enterotoxigenic E. coli	2005	Mortality	Number	PAK	Pakistan	Eastern Mediterranean	All ages	173400949	4850.04	1783.1	10303.4
E. coli pathotypes	ETEC	Enterotoxigenic E. coli	2005	Mortality	Number	PAN	Panama	Americas	<5 years	352565	0	0	0
E. coli pathotypes	ETEC	Enterotoxigenic E. coli	2005	Mortality	Number	PAN	Panama	Americas	≥5 years	2929530	0	0	0
E. coli pathotypes	ETEC	Enterotoxigenic E. coli	2005	Mortality	Number	PAN	Panama	Americas	All ages	3282095	0	0	0
E. coli pathotypes	ETEC	Enterotoxigenic E. coli	2005	Mortality	Number	PER	Peru	Americas	<5 years	2989989	34.112	11.1676	81.9741
E. coli pathotypes	ETEC	Enterotoxigenic E. coli	2005	Mortality	Number	PER	Peru	Americas	≥5 years	24994912	11.3853	3.26939	29.0007
E. coli pathotypes	ETEC	Enterotoxigenic E. coli	2005	Mortality	Number	PER	Peru	Americas	All ages	27984901	45.4973	14.9149	110.642
E. coli pathotypes	ETEC	Enterotoxigenic E. coli	2005	Mortality	Number	PHL	Philippines	Western Pacific	<5 years	11446588	123.482	45.1434	286.462
E. coli pathotypes	ETEC	Enterotoxigenic E. coli	2005	Mortality	Number	PHL	Philippines	Western Pacific	≥5 years	75773180	56.7356	18.8408	137.286
E. coli pathotypes	ETEC	Enterotoxigenic E. coli	2005	Mortality	Number	PHL	Philippines	Western Pacific	All ages	87219768	180.218	65.4285	407.654
E. coli pathotypes	ETEC	Enterotoxigenic E. coli	2005	Mortality	Number	PLW	Palau	Western Pacific	<5 years	1365	0.0148591	0.00415373	0.0399853
E. coli pathotypes	ETEC	Enterotoxigenic E. coli	2005	Mortality	Number	PLW	Palau	Western Pacific	≥5 years	18537	0.0455578	0.0119147	0.119469
E. coli pathotypes	ETEC	Enterotoxigenic E. coli	2005	Mortality	Number	PLW	Palau	Western Pacific	All ages	19902	0.0604169	0.0167342	0.159507
E. coli pathotypes	ETEC	Enterotoxigenic E. coli	2005	Mortality	Number	PNG	Papua New Guinea	Western Pacific	<5 years	938548	25.6288	6.68533	69.5773
E. coli pathotypes	ETEC	Enterotoxigenic E. coli	2005	Mortality	Number	PNG	Papua New Guinea	Western Pacific	≥5 years	5492412	13.7784	3.41221	40.3504
E. coli pathotypes	ETEC	Enterotoxigenic E. coli	2005	Mortality	Number	PNG	Papua New Guinea	Western Pacific	All ages	6430960	39.4072	10.3467	110.553
E. coli pathotypes	ETEC	Enterotoxigenic E. coli	2005	Mortality	Number	POL	Poland	Europe	<5 years	1796035	0	0	0
E. coli pathotypes	ETEC	Enterotoxigenic E. coli	2005	Mortality	Number	POL	Poland	Europe	≥5 years	36349576	0	0	0
E. coli pathotypes	ETEC	Enterotoxigenic E. coli	2005	Mortality	Number	POL	Poland	Europe	All ages	38145611	0	0	0
E. coli pathotypes	ETEC	Enterotoxigenic E. coli	2005	Mortality	Number	PRK	North Korea	South-East Asia	<5 years	1821156	28.9256	12.1597	61.4646
E. coli pathotypes	ETEC	Enterotoxigenic E. coli	2005	Mortality	Number	PRK	North Korea	South-East Asia	≥5 years	22510328	1.58504	0.695003	3.00962
E. coli pathotypes	ETEC	Enterotoxigenic E. coli	2005	Mortality	Number	PRK	North Korea	South-East Asia	All ages	24331484	30.5106	12.8392	64.1496
E. coli pathotypes	ETEC	Enterotoxigenic E. coli	2005	Mortality	Number	PRT	Portugal	Europe	<5 years	559122	0	0	0
E. coli pathotypes	ETEC	Enterotoxigenic E. coli	2005	Mortality	Number	PRT	Portugal	Europe	≥5 years	9934081	0	0	0
E. coli pathotypes	ETEC	Enterotoxigenic E. coli	2005	Mortality	Number	PRT	Portugal	Europe	All ages	10493203	0	0	0
E. coli pathotypes	ETEC	Enterotoxigenic E. coli	2005	Mortality	Number	PRY	Paraguay	Americas	<5 years	635621	6.71679	2.6589	14.1557
E. coli pathotypes	ETEC	Enterotoxigenic E. coli	2005	Mortality	Number	PRY	Paraguay	Americas	≥5 years	4783049	3.40474	1.25716	7.2363
E. coli pathotypes	ETEC	Enterotoxigenic E. coli	2005	Mortality	Number	PRY	Paraguay	Americas	All ages	5418670	10.1215	4.01559	20.8213
E. coli pathotypes	ETEC	Enterotoxigenic E. coli	2005	Mortality	Number	QAT	Qatar	Eastern Mediterranean	<5 years	62047	0	0	0
E. coli pathotypes	ETEC	Enterotoxigenic E. coli	2005	Mortality	Number	QAT	Qatar	Eastern Mediterranean	≥5 years	723173	0	0	0
E. coli pathotypes	ETEC	Enterotoxigenic E. coli	2005	Mortality	Number	QAT	Qatar	Eastern Mediterranean	All ages	785220	0	0	0
E. coli pathotypes	ETEC	Enterotoxigenic E. coli	2005	Mortality	Number	ROU	Romania	Europe	<5 years	1066946	0	0	0
E. coli pathotypes	ETEC	Enterotoxigenic E. coli	2005	Mortality	Number	ROU	Romania	Europe	≥5 years	20238667	0	0	0
E. coli pathotypes	ETEC	Enterotoxigenic E. coli	2005	Mortality	Number	ROU	Romania	Europe	All ages	21305613	0	0	0
E. coli pathotypes	ETEC	Enterotoxigenic E. coli	2005	Mortality	Number	RUS	Russia	Europe	<5 years	6960355	12.8907	4.09041	29.6734
E. coli pathotypes	ETEC	Enterotoxigenic E. coli	2005	Mortality	Number	RUS	Russia	Europe	≥5 years	137939748	16.3857	5.42921	36.4726
E. coli pathotypes	ETEC	Enterotoxigenic E. coli	2005	Mortality	Number	RUS	Russia	Europe	All ages	144900103	29.2764	9.35061	66.5826
E. coli pathotypes	ETEC	Enterotoxigenic E. coli	2005	Mortality	Number	RWA	Rwanda	Africa	<5 years	1527405	247.687	111.765	464.212
E. coli pathotypes	ETEC	Enterotoxigenic E. coli	2005	Mortality	Number	RWA	Rwanda	Africa	≥5 years	7406470	87.6262	38.3377	165.959
E. coli pathotypes	ETEC	Enterotoxigenic E. coli	2005	Mortality	Number	RWA	Rwanda	Africa	All ages	8933875	335.313	154.725	613.545
E. coli pathotypes	ETEC	Enterotoxigenic E. coli	2005	Mortality	Number	SAU	Saudi Arabia	Eastern Mediterranean	<5 years	2228718	0	0	0
E. coli pathotypes	ETEC	Enterotoxigenic E. coli	2005	Mortality	Number	SAU	Saudi Arabia	Eastern Mediterranean	≥5 years	17883913	0	0	0
E. coli pathotypes	ETEC	Enterotoxigenic E. coli	2005	Mortality	Number	SAU	Saudi Arabia	Eastern Mediterranean	All ages	20112631	0	0	0
E. coli pathotypes	ETEC	Enterotoxigenic E. coli	2005	Mortality	Number	SDN	Sudan	Eastern Mediterranean	<5 years	5413508	402.023	114.298	1013.99
E. coli pathotypes	ETEC	Enterotoxigenic E. coli	2005	Mortality	Number	SDN	Sudan	Eastern Mediterranean	≥5 years	25495116	45.5551	12.2973	115.626
E. coli pathotypes	ETEC	Enterotoxigenic E. coli	2005	Mortality	Number	SDN	Sudan	Eastern Mediterranean	All ages	30908624	447.578	125.163	1133.79
E. coli pathotypes	ETEC	Enterotoxigenic E. coli	2005	Mortality	Number	SEAR	South-East Asian Region	South-East Asia	<5 years	192167556	6981.94	3598.93	12262.7
E. coli pathotypes	ETEC	Enterotoxigenic E. coli	2005	Mortality	Number	SEAR	South-East Asian Region	South-East Asia	≥5 years	1512183282	20310.8	9272.94	36394.9
E. coli pathotypes	ETEC	Enterotoxigenic E. coli	2005	Mortality	Number	SEAR	South-East Asian Region	South-East Asia	All ages	1704350838	27292.7	12813.1	48144.6
E. coli pathotypes	ETEC	Enterotoxigenic E. coli	2005	Mortality	Number	SEN	Senegal	Africa	<5 years	1839597	215.234	71.8176	438.392
E. coli pathotypes	ETEC	Enterotoxigenic E. coli	2005	Mortality	Number	SEN	Senegal	Africa	≥5 years	9264809	159.419	47.7875	345.848
E. coli pathotypes	ETEC	Enterotoxigenic E. coli	2005	Mortality	Number	SEN	Senegal	Africa	All ages	11104406	374.653	125.408	799.053
E. coli pathotypes	ETEC	Enterotoxigenic E. coli	2005	Mortality	Number	SGP	Singapore	Western Pacific	<5 years	221251	0	0	0
E. coli pathotypes	ETEC	Enterotoxigenic E. coli	2005	Mortality	Number	SGP	Singapore	Western Pacific	≥5 years	3988782	0	0	0
E. coli pathotypes	ETEC	Enterotoxigenic E. coli	2005	Mortality	Number	SGP	Singapore	Western Pacific	All ages	4210033	0	0	0
E. coli pathotypes	ETEC	Enterotoxigenic E. coli	2005	Mortality	Number	SLB	Solomon Islands	Western Pacific	<5 years	75870	0.491883	0.167155	1.18458
E. coli pathotypes	ETEC	Enterotoxigenic E. coli	2005	Mortality	Number	SLB	Solomon Islands	Western Pacific	≥5 years	402967	1.03038	0.331623	2.38993
E. coli pathotypes	ETEC	Enterotoxigenic E. coli	2005	Mortality	Number	SLB	Solomon Islands	Western Pacific	All ages	478837	1.52227	0.502183	3.52474
E. coli pathotypes	ETEC	Enterotoxigenic E. coli	2005	Mortality	Number	SLE	Sierra Leone	Africa	<5 years	938662	276.386	125.378	518.486
E. coli pathotypes	ETEC	Enterotoxigenic E. coli	2005	Mortality	Number	SLE	Sierra Leone	Africa	≥5 years	4495332	132.784	56.6364	246.185
E. coli pathotypes	ETEC	Enterotoxigenic E. coli	2005	Mortality	Number	SLE	Sierra Leone	Africa	All ages	5433994	409.171	187.259	761.71
E. coli pathotypes	ETEC	Enterotoxigenic E. coli	2005	Mortality	Number	SLV	El Salvador	Americas	<5 years	656324	4.76786	1.80184	10.052
E. coli pathotypes	ETEC	Enterotoxigenic E. coli	2005	Mortality	Number	SLV	El Salvador	Americas	≥5 years	5350061	5.94327	2.28645	13.1917
E. coli pathotypes	ETEC	Enterotoxigenic E. coli	2005	Mortality	Number	SLV	El Salvador	Americas	All ages	6006385	10.7111	4.21213	22.8536
E. coli pathotypes	ETEC	Enterotoxigenic E. coli	2005	Mortality	Number	SMR	San Marino	Europe	<5 years	1507	0	0	0
E. coli pathotypes	ETEC	Enterotoxigenic E. coli	2005	Mortality	Number	SMR	San Marino	Europe	≥5 years	26876	0	0	0
E. coli pathotypes	ETEC	Enterotoxigenic E. coli	2005	Mortality	Number	SMR	San Marino	Europe	All ages	28383	0	0	0
E. coli pathotypes	ETEC	Enterotoxigenic E. coli	2005	Mortality	Number	SOM	Somalia	Eastern Mediterranean	<5 years	2110179	456.571	140.751	1073.44
E. coli pathotypes	ETEC	Enterotoxigenic E. coli	2005	Mortality	Number	SOM	Somalia	Eastern Mediterranean	≥5 years	8355471	314.396	96.9209	699.039
E. coli pathotypes	ETEC	Enterotoxigenic E. coli	2005	Mortality	Number	SOM	Somalia	Eastern Mediterranean	All ages	10465650	770.967	253.559	1763.27
E. coli pathotypes	ETEC	Enterotoxigenic E. coli	2005	Mortality	Number	SRB	Serbia	Europe	<5 years	355447	0.201019	0.0488579	0.49803
E. coli pathotypes	ETEC	Enterotoxigenic E. coli	2005	Mortality	Number	SRB	Serbia	Europe	≥5 years	7197340	0.27564	0.0814988	0.661547
E. coli pathotypes	ETEC	Enterotoxigenic E. coli	2005	Mortality	Number	SRB	Serbia	Europe	All ages	7552787	0.47666	0.13788	1.11681
E. coli pathotypes	ETEC	Enterotoxigenic E. coli	2005	Mortality	Number	SSD	South Sudan	Africa	<5 years	1405892	243.588	108.767	470.804
E. coli pathotypes	ETEC	Enterotoxigenic E. coli	2005	Mortality	Number	SSD	South Sudan	Africa	≥5 years	5998177	171.558	71.9016	325.806
E. coli pathotypes	ETEC	Enterotoxigenic E. coli	2005	Mortality	Number	SSD	South Sudan	Africa	All ages	7404069	415.146	183.196	788.005
E. coli pathotypes	ETEC	Enterotoxigenic E. coli	2005	Mortality	Number	STP	Sao Tome and Principe	Africa	<5 years	26468	1.33625	0.612532	2.63943
E. coli pathotypes	ETEC	Enterotoxigenic E. coli	2005	Mortality	Number	STP	Sao Tome and Principe	Africa	≥5 years	133190	1.05019	0.450472	1.93821
E. coli pathotypes	ETEC	Enterotoxigenic E. coli	2005	Mortality	Number	STP	Sao Tome and Principe	Africa	All ages	159658	2.38644	1.08033	4.52025
E. coli pathotypes	ETEC	Enterotoxigenic E. coli	2005	Mortality	Number	SUR	Suriname	Americas	<5 years	56963	0.0627768	0.0166042	0.177881
E. coli pathotypes	ETEC	Enterotoxigenic E. coli	2005	Mortality	Number	SUR	Suriname	Americas	≥5 years	459600	0.517879	0.198794	1.08222
E. coli pathotypes	ETEC	Enterotoxigenic E. coli	2005	Mortality	Number	SUR	Suriname	Americas	All ages	516563	0.580655	0.224548	1.1892
E. coli pathotypes	ETEC	Enterotoxigenic E. coli	2005	Mortality	Number	SVK	Slovakia	Europe	<5 years	260744	0	0	0
E. coli pathotypes	ETEC	Enterotoxigenic E. coli	2005	Mortality	Number	SVK	Slovakia	Europe	≥5 years	5115851	0	0	0
E. coli pathotypes	ETEC	Enterotoxigenic E. coli	2005	Mortality	Number	SVK	Slovakia	Europe	All ages	5376595	0	0	0
E. coli pathotypes	ETEC	Enterotoxigenic E. coli	2005	Mortality	Number	SVN	Slovenia	Europe	<5 years	89462	0	0	0
E. coli pathotypes	ETEC	Enterotoxigenic E. coli	2005	Mortality	Number	SVN	Slovenia	Europe	≥5 years	1904468	0	0	0
E. coli pathotypes	ETEC	Enterotoxigenic E. coli	2005	Mortality	Number	SVN	Slovenia	Europe	All ages	1993930	0	0	0
E. coli pathotypes	ETEC	Enterotoxigenic E. coli	2005	Mortality	Number	SWE	Sweden	Europe	<5 years	485563	0	0	0
E. coli pathotypes	ETEC	Enterotoxigenic E. coli	2005	Mortality	Number	SWE	Sweden	Europe	≥5 years	8526106	0	0	0
E. coli pathotypes	ETEC	Enterotoxigenic E. coli	2005	Mortality	Number	SWE	Sweden	Europe	All ages	9011669	0	0	0
E. coli pathotypes	ETEC	Enterotoxigenic E. coli	2005	Mortality	Number	SWZ	Eswatini	Africa	<5 years	150759	16.2967	7.48362	31.8493
E. coli pathotypes	ETEC	Enterotoxigenic E. coli	2005	Mortality	Number	SWZ	Eswatini	Africa	≥5 years	925457	13.1454	6.07531	24.0375
E. coli pathotypes	ETEC	Enterotoxigenic E. coli	2005	Mortality	Number	SWZ	Eswatini	Africa	All ages	1076216	29.4422	13.8243	54.6811
E. coli pathotypes	ETEC	Enterotoxigenic E. coli	2005	Mortality	Number	SYC	Seychelles	Africa	<5 years	7171	0.0114253	0.00183175	0.0363877
E. coli pathotypes	ETEC	Enterotoxigenic E. coli	2005	Mortality	Number	SYC	Seychelles	Africa	≥5 years	81541	0.189796	0.0712597	0.389017
E. coli pathotypes	ETEC	Enterotoxigenic E. coli	2005	Mortality	Number	SYC	Seychelles	Africa	All ages	88712	0.201222	0.0774793	0.410352
E. coli pathotypes	ETEC	Enterotoxigenic E. coli	2005	Mortality	Number	SYR	Syria	Eastern Mediterranean	<5 years	2580740	4.65172	1.4595	10.6224
E. coli pathotypes	ETEC	Enterotoxigenic E. coli	2005	Mortality	Number	SYR	Syria	Eastern Mediterranean	≥5 years	15992183	2.60108	0.839904	6.0482
E. coli pathotypes	ETEC	Enterotoxigenic E. coli	2005	Mortality	Number	SYR	Syria	Eastern Mediterranean	All ages	18572923	7.25279	2.33469	16.6634
E. coli pathotypes	ETEC	Enterotoxigenic E. coli	2005	Mortality	Number	TCD	Chad	Africa	<5 years	2037233	616.47	287.52	1146.3
E. coli pathotypes	ETEC	Enterotoxigenic E. coli	2005	Mortality	Number	TCD	Chad	Africa	≥5 years	8105066	293.523	129.672	539.127
E. coli pathotypes	ETEC	Enterotoxigenic E. coli	2005	Mortality	Number	TCD	Chad	Africa	All ages	10142299	909.992	425.691	1653.44
E. coli pathotypes	ETEC	Enterotoxigenic E. coli	2005	Mortality	Number	TGO	Togo	Africa	<5 years	931784	76.5342	35.0736	144.349
E. coli pathotypes	ETEC	Enterotoxigenic E. coli	2005	Mortality	Number	TGO	Togo	Africa	≥5 years	4838009	108.032	47.2044	201.703
E. coli pathotypes	ETEC	Enterotoxigenic E. coli	2005	Mortality	Number	TGO	Togo	Africa	All ages	5769793	184.566	84.0803	342.642
E. coli pathotypes	ETEC	Enterotoxigenic E. coli	2005	Mortality	Number	THA	Thailand	South-East Asia	<5 years	4585674	6.66598	2.19607	13.9993
E. coli pathotypes	ETEC	Enterotoxigenic E. coli	2005	Mortality	Number	THA	Thailand	South-East Asia	≥5 years	61153268	123.541	40.9718	280.75
E. coli pathotypes	ETEC	Enterotoxigenic E. coli	2005	Mortality	Number	THA	Thailand	South-East Asia	All ages	65738942	130.207	42.8545	294.821
E. coli pathotypes	ETEC	Enterotoxigenic E. coli	2005	Mortality	Number	TJK	Tajikistan	Europe	<5 years	895280	38.7541	12.6443	86.1989
E. coli pathotypes	ETEC	Enterotoxigenic E. coli	2005	Mortality	Number	TJK	Tajikistan	Europe	≥5 years	5963319	2.53896	0.833749	5.55284
E. coli pathotypes	ETEC	Enterotoxigenic E. coli	2005	Mortality	Number	TJK	Tajikistan	Europe	All ages	6858599	41.293	13.468	92.3385
E. coli pathotypes	ETEC	Enterotoxigenic E. coli	2005	Mortality	Number	TKM	Turkmenistan	Europe	<5 years	534853	16.9546	5.75003	39.1778
E. coli pathotypes	ETEC	Enterotoxigenic E. coli	2005	Mortality	Number	TKM	Turkmenistan	Europe	≥5 years	4470286	0.769012	0.257431	1.72976
E. coli pathotypes	ETEC	Enterotoxigenic E. coli	2005	Mortality	Number	TKM	Turkmenistan	Europe	All ages	5005139	17.7236	6.02805	40.8668
E. coli pathotypes	ETEC	Enterotoxigenic E. coli	2005	Mortality	Number	TLS	Timor-Leste	South-East Asia	<5 years	154023	13.4267	5.98007	25.9647
E. coli pathotypes	ETEC	Enterotoxigenic E. coli	2005	Mortality	Number	TLS	Timor-Leste	South-East Asia	≥5 years	780199	2.67274	1.10473	5.81289
E. coli pathotypes	ETEC	Enterotoxigenic E. coli	2005	Mortality	Number	TLS	Timor-Leste	South-East Asia	All ages	934222	16.0994	7.19287	31.2538
E. coli pathotypes	ETEC	Enterotoxigenic E. coli	2005	Mortality	Number	TON	Tonga	Western Pacific	<5 years	14503	0.0149192	0.00421859	0.0426131
E. coli pathotypes	ETEC	Enterotoxigenic E. coli	2005	Mortality	Number	TON	Tonga	Western Pacific	≥5 years	90871	0.0490667	0.0132896	0.128135
E. coli pathotypes	ETEC	Enterotoxigenic E. coli	2005	Mortality	Number	TON	Tonga	Western Pacific	All ages	105374	0.0639859	0.0178683	0.1687
E. coli pathotypes	ETEC	Enterotoxigenic E. coli	2005	Mortality	Number	TTO	Trinidad and Tobago	Americas	<5 years	93837	0	0	0
E. coli pathotypes	ETEC	Enterotoxigenic E. coli	2005	Mortality	Number	TTO	Trinidad and Tobago	Americas	≥5 years	1254867	0	0	0
E. coli pathotypes	ETEC	Enterotoxigenic E. coli	2005	Mortality	Number	TTO	Trinidad and Tobago	Americas	All ages	1348704	0	0	0
E. coli pathotypes	ETEC	Enterotoxigenic E. coli	2005	Mortality	Number	TUN	Tunisia	Eastern Mediterranean	<5 years	829367	2.0409	0.853811	4.1174
E. coli pathotypes	ETEC	Enterotoxigenic E. coli	2005	Mortality	Number	TUN	Tunisia	Eastern Mediterranean	≥5 years	9381594	2.47993	0.957497	5.05849
E. coli pathotypes	ETEC	Enterotoxigenic E. coli	2005	Mortality	Number	TUN	Tunisia	Eastern Mediterranean	All ages	10210961	4.52084	1.8709	8.92389
E. coli pathotypes	ETEC	Enterotoxigenic E. coli	2005	Mortality	Number	TUR	Turkey	Europe	<5 years	6473886	2.32284	0.703419	5.91716
E. coli pathotypes	ETEC	Enterotoxigenic E. coli	2005	Mortality	Number	TUR	Turkey	Europe	≥5 years	62493455	15.6267	4.81405	38.0588
E. coli pathotypes	ETEC	Enterotoxigenic E. coli	2005	Mortality	Number	TUR	Turkey	Europe	All ages	68967341	17.9496	5.61191	43.3814
E. coli pathotypes	ETEC	Enterotoxigenic E. coli	2005	Mortality	Number	TUV	Tuvalu	Western Pacific	<5 years	1148	0.0271499	0.00812653	0.071626
E. coli pathotypes	ETEC	Enterotoxigenic E. coli	2005	Mortality	Number	TUV	Tuvalu	Western Pacific	≥5 years	8734	0.0928147	0.0258107	0.242486
E. coli pathotypes	ETEC	Enterotoxigenic E. coli	2005	Mortality	Number	TUV	Tuvalu	Western Pacific	All ages	9882	0.119965	0.0354714	0.311503
E. coli pathotypes	ETEC	Enterotoxigenic E. coli	2005	Mortality	Number	TZA	Tanzania	Africa	<5 years	6816897	718.109	295.188	1441.03
E. coli pathotypes	ETEC	Enterotoxigenic E. coli	2005	Mortality	Number	TZA	Tanzania	Africa	≥5 years	31817216	504.139	194.625	1014.66
E. coli pathotypes	ETEC	Enterotoxigenic E. coli	2005	Mortality	Number	TZA	Tanzania	Africa	All ages	38634113	1222.25	493.889	2380.43
E. coli pathotypes	ETEC	Enterotoxigenic E. coli	2005	Mortality	Number	UGA	Uganda	Africa	<5 years	5446588	437.201	196.856	837.168
E. coli pathotypes	ETEC	Enterotoxigenic E. coli	2005	Mortality	Number	UGA	Uganda	Africa	≥5 years	22107859	326.597	142.87	631.337
E. coli pathotypes	ETEC	Enterotoxigenic E. coli	2005	Mortality	Number	UGA	Uganda	Africa	All ages	27554447	763.797	334.686	1408.29
E. coli pathotypes	ETEC	Enterotoxigenic E. coli	2005	Mortality	Number	UKR	Ukraine	Europe	<5 years	1982162	2.72042	0.82986	6.74463
E. coli pathotypes	ETEC	Enterotoxigenic E. coli	2005	Mortality	Number	UKR	Ukraine	Europe	≥5 years	45828079	0.87513	0.2875	1.93512
E. coli pathotypes	ETEC	Enterotoxigenic E. coli	2005	Mortality	Number	UKR	Ukraine	Europe	All ages	47810241	3.59555	1.13339	8.57469
E. coli pathotypes	ETEC	Enterotoxigenic E. coli	2005	Mortality	Number	URY	Uruguay	Americas	<5 years	248074	0	0	0
E. coli pathotypes	ETEC	Enterotoxigenic E. coli	2005	Mortality	Number	URY	Uruguay	Americas	≥5 years	3036274	0	0	0
E. coli pathotypes	ETEC	Enterotoxigenic E. coli	2005	Mortality	Number	URY	Uruguay	Americas	All ages	3284348	0	0	0
E. coli pathotypes	ETEC	Enterotoxigenic E. coli	2005	Mortality	Number	USA	United States	Americas	<5 years	19802783	0	0	0
E. coli pathotypes	ETEC	Enterotoxigenic E. coli	2005	Mortality	Number	USA	United States	Americas	≥5 years	274437620	0	0	0
E. coli pathotypes	ETEC	Enterotoxigenic E. coli	2005	Mortality	Number	USA	United States	Americas	All ages	294240403	0	0	0
E. coli pathotypes	ETEC	Enterotoxigenic E. coli	2005	Mortality	Number	UZB	Uzbekistan	Europe	<5 years	2527147	65.9505	17.7314	166.51
E. coli pathotypes	ETEC	Enterotoxigenic E. coli	2005	Mortality	Number	UZB	Uzbekistan	Europe	≥5 years	23664783	4.33127	1.41475	9.42552
E. coli pathotypes	ETEC	Enterotoxigenic E. coli	2005	Mortality	Number	UZB	Uzbekistan	Europe	All ages	26191930	70.2818	19.3685	174.73
E. coli pathotypes	ETEC	Enterotoxigenic E. coli	2005	Mortality	Number	VCT	Saint Vincent and the Grenadines	Americas	<5 years	9975	0.0800364	0.0254357	0.186906
E. coli pathotypes	ETEC	Enterotoxigenic E. coli	2005	Mortality	Number	VCT	Saint Vincent and the Grenadines	Americas	≥5 years	102676	0.0357123	0.0140734	0.0759349
E. coli pathotypes	ETEC	Enterotoxigenic E. coli	2005	Mortality	Number	VCT	Saint Vincent and the Grenadines	Americas	All ages	112651	0.115749	0.0440352	0.253663
E. coli pathotypes	ETEC	Enterotoxigenic E. coli	2005	Mortality	Number	VEN	Venezuela	Americas	<5 years	2892317	21.9894	5.91674	56.1668
E. coli pathotypes	ETEC	Enterotoxigenic E. coli	2005	Mortality	Number	VEN	Venezuela	Americas	≥5 years	23671063	20.8699	5.54748	50.2076
E. coli pathotypes	ETEC	Enterotoxigenic E. coli	2005	Mortality	Number	VEN	Venezuela	Americas	All ages	26563380	42.8593	11.5948	104.299
E. coli pathotypes	ETEC	Enterotoxigenic E. coli	2005	Mortality	Number	VNM	Vietnam	Western Pacific	<5 years	6925611	26.7668	9.75134	58.97
E. coli pathotypes	ETEC	Enterotoxigenic E. coli	2005	Mortality	Number	VNM	Vietnam	Western Pacific	≥5 years	73795836	27.2388	9.34871	61.7846
E. coli pathotypes	ETEC	Enterotoxigenic E. coli	2005	Mortality	Number	VNM	Vietnam	Western Pacific	All ages	80721447	54.0056	20.5637	117.58
E. coli pathotypes	ETEC	Enterotoxigenic E. coli	2005	Mortality	Number	VUT	Vanuatu	Western Pacific	<5 years	30064	0.190538	0.0626942	0.439663
E. coli pathotypes	ETEC	Enterotoxigenic E. coli	2005	Mortality	Number	VUT	Vanuatu	Western Pacific	≥5 years	178154	0.533636	0.16677	1.28683
E. coli pathotypes	ETEC	Enterotoxigenic E. coli	2005	Mortality	Number	VUT	Vanuatu	Western Pacific	All ages	208218	0.724174	0.241236	1.62273
E. coli pathotypes	ETEC	Enterotoxigenic E. coli	2005	Mortality	Number	WPR	Western Pacific Region	Western Pacific	<5 years	115993581	473.9	191.096	934.375
E. coli pathotypes	ETEC	Enterotoxigenic E. coli	2005	Mortality	Number	WPR	Western Pacific Region	Western Pacific	≥5 years	1618199600	231.939	85.6153	452.732
E. coli pathotypes	ETEC	Enterotoxigenic E. coli	2005	Mortality	Number	WPR	Western Pacific Region	Western Pacific	All ages	1734193181	705.839	275.157	1332.67
E. coli pathotypes	ETEC	Enterotoxigenic E. coli	2005	Mortality	Number	WSM	Samoa	Western Pacific	<5 years	26102	0.0745663	0.0248217	0.175765
E. coli pathotypes	ETEC	Enterotoxigenic E. coli	2005	Mortality	Number	WSM	Samoa	Western Pacific	≥5 years	160527	0.117449	0.0356363	0.286744
