## Supplementary file S3 for "Updated Estimates of the Global, Regional and National Burden, and Etiology of Diarrheal Diseases Transmissible via Food: A Systematic Review and Meta-Analytical Modelling Study for the World Health Organization" (part 52 of 103)

### Sheet: Burden_estimates (continued)
Taxon	Path_Code	Pathogen	Year	Indicator	Metric	Geo_Code	Geography	WHO_Region	Age_group	Population	Estimate	Lower_UI	Upper_UI
E. coli pathotypes	ETEC	Enterotoxigenic E. coli	2005	Mortality	Number	WSM	Samoa	Western Pacific	All ages	186629	0.192015	0.0618595	0.443238
E. coli pathotypes	ETEC	Enterotoxigenic E. coli	2005	Mortality	Number	YEM	Yemen	Eastern Mediterranean	<5 years	3848696	281.591	93.0344	629.984
E. coli pathotypes	ETEC	Enterotoxigenic E. coli	2005	Mortality	Number	YEM	Yemen	Eastern Mediterranean	≥5 years	18570402	29.3337	9.25316	69.0707
E. coli pathotypes	ETEC	Enterotoxigenic E. coli	2005	Mortality	Number	YEM	Yemen	Eastern Mediterranean	All ages	22419098	310.925	103.305	701.592
E. coli pathotypes	ETEC	Enterotoxigenic E. coli	2005	Mortality	Number	ZAF	South Africa	Africa	<5 years	4842496	481.614	177.65	1084.44
E. coli pathotypes	ETEC	Enterotoxigenic E. coli	2005	Mortality	Number	ZAF	South Africa	Africa	≥5 years	44399670	530.591	189.408	1191.64
E. coli pathotypes	ETEC	Enterotoxigenic E. coli	2005	Mortality	Number	ZAF	South Africa	Africa	All ages	49242166	1012.21	365.085	2250.22
E. coli pathotypes	ETEC	Enterotoxigenic E. coli	2005	Mortality	Number	ZMB	Zambia	Africa	<5 years	2135940	301.681	95.0121	720.742
E. coli pathotypes	ETEC	Enterotoxigenic E. coli	2005	Mortality	Number	ZMB	Zambia	Africa	≥5 years	9380845	188.308	57.8642	447.529
E. coli pathotypes	ETEC	Enterotoxigenic E. coli	2005	Mortality	Number	ZMB	Zambia	Africa	All ages	11516785	489.988	157.974	1174.01
E. coli pathotypes	ETEC	Enterotoxigenic E. coli	2005	Mortality	Number	ZWE	Zimbabwe	Africa	<5 years	2020419	202.803	67.3021	513.445
E. coli pathotypes	ETEC	Enterotoxigenic E. coli	2005	Mortality	Number	ZWE	Zimbabwe	Africa	≥5 years	10405853	156.144	48.3092	374.309
E. coli pathotypes	ETEC	Enterotoxigenic E. coli	2005	Mortality	Number	ZWE	Zimbabwe	Africa	All ages	12426272	358.946	116.234	894.783
E. coli pathotypes	ETEC	Enterotoxigenic E. coli	2005	Mortality	Rate per 100,000	AFG	Afghanistan	Eastern Mediterranean	<5 years	4747279	6.17267	1.94057	14.0283
E. coli pathotypes	ETEC	Enterotoxigenic E. coli	2005	Mortality	Rate per 100,000	AFG	Afghanistan	Eastern Mediterranean	≥5 years	19104246	0.0599569	0.0199676	0.141308
E. coli pathotypes	ETEC	Enterotoxigenic E. coli	2005	Mortality	Rate per 100,000	AFG	Afghanistan	Eastern Mediterranean	All ages	23851525	1.2766	0.403948	2.92381
E. coli pathotypes	ETEC	Enterotoxigenic E. coli	2005	Mortality	Rate per 100,000	AFR	African Region	Africa	<5 years	129048085	15.2574	7.44618	29.2191
E. coli pathotypes	ETEC	Enterotoxigenic E. coli	2005	Mortality	Rate per 100,000	AFR	African Region	Africa	≥5 years	631499062	1.79445	0.834528	3.2513
E. coli pathotypes	ETEC	Enterotoxigenic E. coli	2005	Mortality	Rate per 100,000	AFR	African Region	Africa	All ages	760547147	4.07882	1.98732	7.43644
E. coli pathotypes	ETEC	Enterotoxigenic E. coli	2005	Mortality	Rate per 100,000	AGO	Angola	Africa	<5 years	3483810	29.4048	9.04485	69.637
E. coli pathotypes	ETEC	Enterotoxigenic E. coli	2005	Mortality	Rate per 100,000	AGO	Angola	Africa	≥5 years	15454859	2.7286	0.831691	6.41783
E. coli pathotypes	ETEC	Enterotoxigenic E. coli	2005	Mortality	Rate per 100,000	AGO	Angola	Africa	All ages	18938669	7.63575	2.33802	17.4455
E. coli pathotypes	ETEC	Enterotoxigenic E. coli	2005	Mortality	Rate per 100,000	ALB	Albania	Europe	<5 years	231634	0.428203	0.136511	0.966497
E. coli pathotypes	ETEC	Enterotoxigenic E. coli	2005	Mortality	Rate per 100,000	ALB	Albania	Europe	≥5 years	2856512	0.0098246	0.00286744	0.0224939
E. coli pathotypes	ETEC	Enterotoxigenic E. coli	2005	Mortality	Rate per 100,000	ALB	Albania	Europe	All ages	3088146	0.0412061	0.0132527	0.0930405
E. coli pathotypes	ETEC	Enterotoxigenic E. coli	2005	Mortality	Rate per 100,000	AMR	Region of the Americas	Americas	<5 years	76132371	0.636586	0.272459	1.23333
E. coli pathotypes	ETEC	Enterotoxigenic E. coli	2005	Mortality	Rate per 100,000	AMR	Region of the Americas	Americas	≥5 years	797906717	0.041885	0.0178776	0.0807321
E. coli pathotypes	ETEC	Enterotoxigenic E. coli	2005	Mortality	Rate per 100,000	AMR	Region of the Americas	Americas	All ages	874039088	0.0936859	0.0400123	0.181719
E. coli pathotypes	ETEC	Enterotoxigenic E. coli	2005	Mortality	Rate per 100,000	AND	Andorra	Europe	<5 years	3708	0	0	0
E. coli pathotypes	ETEC	Enterotoxigenic E. coli	2005	Mortality	Rate per 100,000	AND	Andorra	Europe	≥5 years	72886	0	0	0
E. coli pathotypes	ETEC	Enterotoxigenic E. coli	2005	Mortality	Rate per 100,000	AND	Andorra	Europe	All ages	76594	0	0	0
E. coli pathotypes	ETEC	Enterotoxigenic E. coli	2005	Mortality	Rate per 100,000	ARE	United Arab Emirates	Eastern Mediterranean	<5 years	300045	0	0	0
E. coli pathotypes	ETEC	Enterotoxigenic E. coli	2005	Mortality	Rate per 100,000	ARE	United Arab Emirates	Eastern Mediterranean	≥5 years	4247255	0	0	0
E. coli pathotypes	ETEC	Enterotoxigenic E. coli	2005	Mortality	Rate per 100,000	ARE	United Arab Emirates	Eastern Mediterranean	All ages	4547300	0	0	0
E. coli pathotypes	ETEC	Enterotoxigenic E. coli	2005	Mortality	Rate per 100,000	ARG	Argentina	Americas	<5 years	3492391	0.123138	0.0480355	0.262906
E. coli pathotypes	ETEC	Enterotoxigenic E. coli	2005	Mortality	Rate per 100,000	ARG	Argentina	Americas	≥5 years	35521312	0.0179477	0.00706436	0.0393572
E. coli pathotypes	ETEC	Enterotoxigenic E. coli	2005	Mortality	Rate per 100,000	ARG	Argentina	Americas	All ages	39013703	0.027364	0.0107927	0.0577194
E. coli pathotypes	ETEC	Enterotoxigenic E. coli	2005	Mortality	Rate per 100,000	ARM	Armenia	Europe	<5 years	178863	0.686327	0.218315	1.55606
E. coli pathotypes	ETEC	Enterotoxigenic E. coli	2005	Mortality	Rate per 100,000	ARM	Armenia	Europe	≥5 years	2835520	0.00389731	0.00127564	0.00872927
E. coli pathotypes	ETEC	Enterotoxigenic E. coli	2005	Mortality	Rate per 100,000	ARM	Armenia	Europe	All ages	3014383	0.0443903	0.0144394	0.0999815
E. coli pathotypes	ETEC	Enterotoxigenic E. coli	2005	Mortality	Rate per 100,000	ATG	Antigua and Barbuda	Americas	<5 years	6638	0	0	0
E. coli pathotypes	ETEC	Enterotoxigenic E. coli	2005	Mortality	Rate per 100,000	ATG	Antigua and Barbuda	Americas	≥5 years	72506	0	0	0
E. coli pathotypes	ETEC	Enterotoxigenic E. coli	2005	Mortality	Rate per 100,000	ATG	Antigua and Barbuda	Americas	All ages	79144	0	0	0
E. coli pathotypes	ETEC	Enterotoxigenic E. coli	2005	Mortality	Rate per 100,000	AUS	Australia	Western Pacific	<5 years	1281710	0	0	0
E. coli pathotypes	ETEC	Enterotoxigenic E. coli	2005	Mortality	Rate per 100,000	AUS	Australia	Western Pacific	≥5 years	18880792	0	0	0
E. coli pathotypes	ETEC	Enterotoxigenic E. coli	2005	Mortality	Rate per 100,000	AUS	Australia	Western Pacific	All ages	20162502	0	0	0
E. coli pathotypes	ETEC	Enterotoxigenic E. coli	2005	Mortality	Rate per 100,000	AUT	Austria	Europe	<5 years	397724	0	0	0
E. coli pathotypes	ETEC	Enterotoxigenic E. coli	2005	Mortality	Rate per 100,000	AUT	Austria	Europe	≥5 years	7805055	0	0	0
E. coli pathotypes	ETEC	Enterotoxigenic E. coli	2005	Mortality	Rate per 100,000	AUT	Austria	Europe	All ages	8202779	0	0	0
E. coli pathotypes	ETEC	Enterotoxigenic E. coli	2005	Mortality	Rate per 100,000	AZE	Azerbaijan	Europe	<5 years	601926	4.11598	1.35193	9.27536
E. coli pathotypes	ETEC	Enterotoxigenic E. coli	2005	Mortality	Rate per 100,000	AZE	Azerbaijan	Europe	≥5 years	7940150	0.016472	0.00500237	0.0367422
E. coli pathotypes	ETEC	Enterotoxigenic E. coli	2005	Mortality	Rate per 100,000	AZE	Azerbaijan	Europe	All ages	8542076	0.305348	0.100641	0.683248
E. coli pathotypes	ETEC	Enterotoxigenic E. coli	2005	Mortality	Rate per 100,000	BDI	Burundi	Africa	<5 years	1357902	14.1911	6.41885	27.4626
E. coli pathotypes	ETEC	Enterotoxigenic E. coli	2005	Mortality	Rate per 100,000	BDI	Burundi	Africa	≥5 years	6093747	2.22851	0.952425	4.13125
E. coli pathotypes	ETEC	Enterotoxigenic E. coli	2005	Mortality	Rate per 100,000	BDI	Burundi	Africa	All ages	7451649	4.40844	1.96176	8.29183
E. coli pathotypes	ETEC	Enterotoxigenic E. coli	2005	Mortality	Rate per 100,000	BEL	Belgium	Europe	<5 years	574860	0	0	0
E. coli pathotypes	ETEC	Enterotoxigenic E. coli	2005	Mortality	Rate per 100,000	BEL	Belgium	Europe	≥5 years	9871149	0	0	0
E. coli pathotypes	ETEC	Enterotoxigenic E. coli	2005	Mortality	Rate per 100,000	BEL	Belgium	Europe	All ages	10446009	0	0	0
E. coli pathotypes	ETEC	Enterotoxigenic E. coli	2005	Mortality	Rate per 100,000	BEN	Benin	Africa	<5 years	1442381	10.2432	4.98661	19.0835
E. coli pathotypes	ETEC	Enterotoxigenic E. coli	2005	Mortality	Rate per 100,000	BEN	Benin	Africa	≥5 years	6841614	2.65121	1.20645	4.76894
E. coli pathotypes	ETEC	Enterotoxigenic E. coli	2005	Mortality	Rate per 100,000	BEN	Benin	Africa	All ages	8283995	3.9731	1.94959	7.24364
E. coli pathotypes	ETEC	Enterotoxigenic E. coli	2005	Mortality	Rate per 100,000	BFA	Burkina Faso	Africa	<5 years	2484025	10.4811	3.12576	21.623
E. coli pathotypes	ETEC	Enterotoxigenic E. coli	2005	Mortality	Rate per 100,000	BFA	Burkina Faso	Africa	≥5 years	11229580	1.8119	0.514008	4.01213
E. coli pathotypes	ETEC	Enterotoxigenic E. coli	2005	Mortality	Rate per 100,000	BFA	Burkina Faso	Africa	All ages	13713605	3.38221	0.986978	6.98094
E. coli pathotypes	ETEC	Enterotoxigenic E. coli	2005	Mortality	Rate per 100,000	BGD	Bangladesh	South-East Asia	<5 years	18330530	4.26552	1.96341	8.13563
E. coli pathotypes	ETEC	Enterotoxigenic E. coli	2005	Mortality	Rate per 100,000	BGD	Bangladesh	South-East Asia	≥5 years	125512028	0.62776	0.259819	1.3175
E. coli pathotypes	ETEC	Enterotoxigenic E. coli	2005	Mortality	Rate per 100,000	BGD	Bangladesh	South-East Asia	All ages	143842558	1.09134	0.497477	2.13979
E. coli pathotypes	ETEC	Enterotoxigenic E. coli	2005	Mortality	Rate per 100,000	BGR	Bulgaria	Europe	<5 years	330978	0.153458	0.0385133	0.41724
E. coli pathotypes	ETEC	Enterotoxigenic E. coli	2005	Mortality	Rate per 100,000	BGR	Bulgaria	Europe	≥5 years	7391962	0.00456049	0.0011225	0.0118713
E. coli pathotypes	ETEC	Enterotoxigenic E. coli	2005	Mortality	Rate per 100,000	BGR	Bulgaria	Europe	All ages	7722940	0.0109417	0.00270565	0.0290021
E. coli pathotypes	ETEC	Enterotoxigenic E. coli	2005	Mortality	Rate per 100,000	BHR	Bahrain	Eastern Mediterranean	<5 years	75064	0	0	0
E. coli pathotypes	ETEC	Enterotoxigenic E. coli	2005	Mortality	Rate per 100,000	BHR	Bahrain	Eastern Mediterranean	≥5 years	826728	0	0	0
E. coli pathotypes	ETEC	Enterotoxigenic E. coli	2005	Mortality	Rate per 100,000	BHR	Bahrain	Eastern Mediterranean	All ages	901792	0	0	0
E. coli pathotypes	ETEC	Enterotoxigenic E. coli	2005	Mortality	Rate per 100,000	BHS	Bahamas	Americas	<5 years	27103	0	0	0
E. coli pathotypes	ETEC	Enterotoxigenic E. coli	2005	Mortality	Rate per 100,000	BHS	Bahamas	Americas	≥5 years	314782	0	0	0
E. coli pathotypes	ETEC	Enterotoxigenic E. coli	2005	Mortality	Rate per 100,000	BHS	Bahamas	Americas	All ages	341885	0	0	0
E. coli pathotypes	ETEC	Enterotoxigenic E. coli	2005	Mortality	Rate per 100,000	BIH	Bosnia and Herzegovina	Europe	<5 years	203322	0.0309885	0.00898806	0.0755196
E. coli pathotypes	ETEC	Enterotoxigenic E. coli	2005	Mortality	Rate per 100,000	BIH	Bosnia and Herzegovina	Europe	≥5 years	3908436	0.0156065	0.00429216	0.0371807
E. coli pathotypes	ETEC	Enterotoxigenic E. coli	2005	Mortality	Rate per 100,000	BIH	Bosnia and Herzegovina	Europe	All ages	4111758	0.0163671	0.00451481	0.0387462
E. coli pathotypes	ETEC	Enterotoxigenic E. coli	2005	Mortality	Rate per 100,000	BLR	Belarus	Europe	<5 years	445447	0.0719963	0.0229437	0.165019
E. coli pathotypes	ETEC	Enterotoxigenic E. coli	2005	Mortality	Rate per 100,000	BLR	Belarus	Europe	≥5 years	9256333	0.00404903	0.00132841	0.00886531
E. coli pathotypes	ETEC	Enterotoxigenic E. coli	2005	Mortality	Rate per 100,000	BLR	Belarus	Europe	All ages	9701780	0.00716876	0.00237411	0.0162253
E. coli pathotypes	ETEC	Enterotoxigenic E. coli	2005	Mortality	Rate per 100,000	BLZ	Belize	Americas	<5 years	36985	0.780606	0.310347	1.71839
E. coli pathotypes	ETEC	Enterotoxigenic E. coli	2005	Mortality	Rate per 100,000	BLZ	Belize	Americas	≥5 years	238692	0.0439865	0.0172588	0.0928856
E. coli pathotypes	ETEC	Enterotoxigenic E. coli	2005	Mortality	Rate per 100,000	BLZ	Belize	Americas	All ages	275677	0.142812	0.0586358	0.311587
E. coli pathotypes	ETEC	Enterotoxigenic E. coli	2005	Mortality	Rate per 100,000	BOL	Bolivia	Americas	<5 years	1179221	3.35305	1.16574	7.42042
E. coli pathotypes	ETEC	Enterotoxigenic E. coli	2005	Mortality	Rate per 100,000	BOL	Bolivia	Americas	≥5 years	8102543	0.156455	0.0516669	0.324783
E. coli pathotypes	ETEC	Enterotoxigenic E. coli	2005	Mortality	Rate per 100,000	BOL	Bolivia	Americas	All ages	9281764	0.562573	0.202643	1.19178
E. coli pathotypes	ETEC	Enterotoxigenic E. coli	2005	Mortality	Rate per 100,000	BRA	Brazil	Americas	<5 years	16094938	0.552313	0.238827	1.12647
E. coli pathotypes	ETEC	Enterotoxigenic E. coli	2005	Mortality	Rate per 100,000	BRA	Brazil	Americas	≥5 years	167595923	0.041772	0.0171589	0.0881016
E. coli pathotypes	ETEC	Enterotoxigenic E. coli	2005	Mortality	Rate per 100,000	BRA	Brazil	Americas	All ages	183690861	0.0865055	0.036573	0.17836
E. coli pathotypes	ETEC	Enterotoxigenic E. coli	2005	Mortality	Rate per 100,000	BRB	Barbados	Americas	<5 years	19070	0	0	0
E. coli pathotypes	ETEC	Enterotoxigenic E. coli	2005	Mortality	Rate per 100,000	BRB	Barbados	Americas	≥5 years	248960	0	0	0
E. coli pathotypes	ETEC	Enterotoxigenic E. coli	2005	Mortality	Rate per 100,000	BRB	Barbados	Americas	All ages	268030	0	0	0
E. coli pathotypes	ETEC	Enterotoxigenic E. coli	2005	Mortality	Rate per 100,000	BRN	Brunei	Western Pacific	<5 years	31415	0	0	0
E. coli pathotypes	ETEC	Enterotoxigenic E. coli	2005	Mortality	Rate per 100,000	BRN	Brunei	Western Pacific	≥5 years	324561	0	0	0
E. coli pathotypes	ETEC	Enterotoxigenic E. coli	2005	Mortality	Rate per 100,000	BRN	Brunei	Western Pacific	All ages	355976	0	0	0
E. coli pathotypes	ETEC	Enterotoxigenic E. coli	2005	Mortality	Rate per 100,000	BTN	Bhutan	South-East Asia	<5 years	67279	3.80891	1.63688	7.25993
E. coli pathotypes	ETEC	Enterotoxigenic E. coli	2005	Mortality	Rate per 100,000	BTN	Bhutan	South-East Asia	≥5 years	589615	1.14359	0.444678	2.25255
E. coli pathotypes	ETEC	Enterotoxigenic E. coli	2005	Mortality	Rate per 100,000	BTN	Bhutan	South-East Asia	All ages	656894	1.41657	0.616312	2.72272
E. coli pathotypes	ETEC	Enterotoxigenic E. coli	2005	Mortality	Rate per 100,000	BWA	Botswana	Africa	<5 years	226675	5.51166	1.99295	11.7649
E. coli pathotypes	ETEC	Enterotoxigenic E. coli	2005	Mortality	Rate per 100,000	BWA	Botswana	Africa	≥5 years	1596366	0.962542	0.36699	1.97523
E. coli pathotypes	ETEC	Enterotoxigenic E. coli	2005	Mortality	Rate per 100,000	BWA	Botswana	Africa	All ages	1823041	1.52818	0.579415	3.10505
E. coli pathotypes	ETEC	Enterotoxigenic E. coli	2005	Mortality	Rate per 100,000	CAF	Central African Republic	Africa	<5 years	732440	10.4901	2.92132	24.1725
E. coli pathotypes	ETEC	Enterotoxigenic E. coli	2005	Mortality	Rate per 100,000	CAF	Central African Republic	Africa	≥5 years	3506404	1.96547	0.570575	4.5957
E. coli pathotypes	ETEC	Enterotoxigenic E. coli	2005	Mortality	Rate per 100,000	CAF	Central African Republic	Africa	All ages	4238844	3.43846	0.989742	7.85038
E. coli pathotypes	ETEC	Enterotoxigenic E. coli	2005	Mortality	Rate per 100,000	CAN	Canada	Americas	<5 years	1719715	0	0	0
E. coli pathotypes	ETEC	Enterotoxigenic E. coli	2005	Mortality	Rate per 100,000	CAN	Canada	Americas	≥5 years	30563768	0	0	0
E. coli pathotypes	ETEC	Enterotoxigenic E. coli	2005	Mortality	Rate per 100,000	CAN	Canada	Americas	All ages	32283483	0	0	0
E. coli pathotypes	ETEC	Enterotoxigenic E. coli	2005	Mortality	Rate per 100,000	CHE	Switzerland	Europe	<5 years	365359	0	0	0
E. coli pathotypes	ETEC	Enterotoxigenic E. coli	2005	Mortality	Rate per 100,000	CHE	Switzerland	Europe	≥5 years	7044435	0	0	0
E. coli pathotypes	ETEC	Enterotoxigenic E. coli	2005	Mortality	Rate per 100,000	CHE	Switzerland	Europe	All ages	7409794	0	0	0
E. coli pathotypes	ETEC	Enterotoxigenic E. coli	2005	Mortality	Rate per 100,000	CHL	Chile	Americas	<5 years	1205239	0	0	0
E. coli pathotypes	ETEC	Enterotoxigenic E. coli	2005	Mortality	Rate per 100,000	CHL	Chile	Americas	≥5 years	15062896	0	0	0
E. coli pathotypes	ETEC	Enterotoxigenic E. coli	2005	Mortality	Rate per 100,000	CHL	Chile	Americas	All ages	16268135	0	0	0
E. coli pathotypes	ETEC	Enterotoxigenic E. coli	2005	Mortality	Rate per 100,000	CHN	China	Western Pacific	<5 years	80890572	0.255547	0.0977741	0.539105
E. coli pathotypes	ETEC	Enterotoxigenic E. coli	2005	Mortality	Rate per 100,000	CHN	China	Western Pacific	≥5 years	1224994395	0.00628359	0.00209303	0.0129216
E. coli pathotypes	ETEC	Enterotoxigenic E. coli	2005	Mortality	Rate per 100,000	CHN	China	Western Pacific	All ages	1305884967	0.0217237	0.00819444	0.0451919
E. coli pathotypes	ETEC	Enterotoxigenic E. coli	2005	Mortality	Rate per 100,000	CIV	Cote d'Ivoire	Africa	<5 years	3590792	8.0511	3.73838	15.6579
E. coli pathotypes	ETEC	Enterotoxigenic E. coli	2005	Mortality	Rate per 100,000	CIV	Cote d'Ivoire	Africa	≥5 years	16239493	0.741528	0.323223	1.3922
E. coli pathotypes	ETEC	Enterotoxigenic E. coli	2005	Mortality	Rate per 100,000	CIV	Cote d'Ivoire	Africa	All ages	19830285	2.06512	0.954819	3.87086
E. coli pathotypes	ETEC	Enterotoxigenic E. coli	2005	Mortality	Rate per 100,000	CMR	Cameroon	Africa	<5 years	2882382	15.0556	5.00327	34.7463
E. coli pathotypes	ETEC	Enterotoxigenic E. coli	2005	Mortality	Rate per 100,000	CMR	Cameroon	Africa	≥5 years	13957825	1.57469	0.519501	3.62463
E. coli pathotypes	ETEC	Enterotoxigenic E. coli	2005	Mortality	Rate per 100,000	CMR	Cameroon	Africa	All ages	16840207	3.88209	1.28028	8.97189
E. coli pathotypes	ETEC	Enterotoxigenic E. coli	2005	Mortality	Rate per 100,000	COD	Democratic Republic of Congo	Africa	<5 years	10641578	9.25908	4.10628	17.2812
E. coli pathotypes	ETEC	Enterotoxigenic E. coli	2005	Mortality	Rate per 100,000	COD	Democratic Republic of Congo	Africa	≥5 years	47223807	2.22265	0.971331	4.11365
E. coli pathotypes	ETEC	Enterotoxigenic E. coli	2005	Mortality	Rate per 100,000	COD	Democratic Republic of Congo	Africa	All ages	57865385	3.51667	1.59791	6.54848
E. coli pathotypes	ETEC	Enterotoxigenic E. coli	2005	Mortality	Rate per 100,000	COG	Congo	Africa	<5 years	575471	9.08642	4.26903	17.9198
E. coli pathotypes	ETEC	Enterotoxigenic E. coli	2005	Mortality	Rate per 100,000	COG	Congo	Africa	≥5 years	3051082	1.35722	0.606087	2.51951
E. coli pathotypes	ETEC	Enterotoxigenic E. coli	2005	Mortality	Rate per 100,000	COG	Congo	Africa	All ages	3626553	2.58371	1.21788	4.90398
E. coli pathotypes	ETEC	Enterotoxigenic E. coli	2005	Mortality	Rate per 100,000	COK	Cook Islands	Western Pacific	<5 years	1499	0	0	0
E. coli pathotypes	ETEC	Enterotoxigenic E. coli	2005	Mortality	Rate per 100,000	COK	Cook Islands	Western Pacific	≥5 years	13605	0	0	0
E. coli pathotypes	ETEC	Enterotoxigenic E. coli	2005	Mortality	Rate per 100,000	COK	Cook Islands	Western Pacific	All ages	15104	0	0	0
E. coli pathotypes	ETEC	Enterotoxigenic E. coli	2005	Mortality	Rate per 100,000	COL	Colombia	Americas	<5 years	4196913	0.51678	0.168572	1.36328
E. coli pathotypes	ETEC	Enterotoxigenic E. coli	2005	Mortality	Rate per 100,000	COL	Colombia	Americas	≥5 years	37647488	0.0407293	0.0132856	0.104473
E. coli pathotypes	ETEC	Enterotoxigenic E. coli	2005	Mortality	Rate per 100,000	COL	Colombia	Americas	All ages	41844401	0.0884763	0.029412	0.227209
E. coli pathotypes	ETEC	Enterotoxigenic E. coli	2005	Mortality	Rate per 100,000	COM	Comoros	Africa	<5 years	92854	10.525	4.90017	19.8896
E. coli pathotypes	ETEC	Enterotoxigenic E. coli	2005	Mortality	Rate per 100,000	COM	Comoros	Africa	≥5 years	493799	1.23966	0.555322	2.33035
E. coli pathotypes	ETEC	Enterotoxigenic E. coli	2005	Mortality	Rate per 100,000	COM	Comoros	Africa	All ages	586653	2.70932	1.27337	5.03755
E. coli pathotypes	ETEC	Enterotoxigenic E. coli	2005	Mortality	Rate per 100,000	CPV	Cape Verde	Africa	<5 years	56478	1.76433	0.55161	4.44038
E. coli pathotypes	ETEC	Enterotoxigenic E. coli	2005	Mortality	Rate per 100,000	CPV	Cape Verde	Africa	≥5 years	425808	0.545326	0.17118	1.36734
E. coli pathotypes	ETEC	Enterotoxigenic E. coli	2005	Mortality	Rate per 100,000	CPV	Cape Verde	Africa	All ages	482286	0.688077	0.221378	1.6986
E. coli pathotypes	ETEC	Enterotoxigenic E. coli	2005	Mortality	Rate per 100,000	CRI	Costa Rica	Americas	<5 years	373622	0.118263	0.0418166	0.252681
E. coli pathotypes	ETEC	Enterotoxigenic E. coli	2005	Mortality	Rate per 100,000	CRI	Costa Rica	Americas	≥5 years	3856765	0.0491137	0.0193172	0.104126
E. coli pathotypes	ETEC	Enterotoxigenic E. coli	2005	Mortality	Rate per 100,000	CRI	Costa Rica	Americas	All ages	4230387	0.0552209	0.0217793	0.117789
E. coli pathotypes	ETEC	Enterotoxigenic E. coli	2005	Mortality	Rate per 100,000	CUB	Cuba	Americas	<5 years	693459	0.0800055	0.0314681	0.161635
E. coli pathotypes	ETEC	Enterotoxigenic E. coli	2005	Mortality	Rate per 100,000	CUB	Cuba	Americas	≥5 years	10559044	0.0788404	0.0311492	0.17087
E. coli pathotypes	ETEC	Enterotoxigenic E. coli	2005	Mortality	Rate per 100,000	CUB	Cuba	Americas	All ages	11252503	0.0789122	0.0312264	0.169315
E. coli pathotypes	ETEC	Enterotoxigenic E. coli	2005	Mortality	Rate per 100,000	CYP	Cyprus	Europe	<5 years	61056	0	0	0
E. coli pathotypes	ETEC	Enterotoxigenic E. coli	2005	Mortality	Rate per 100,000	CYP	Cyprus	Europe	≥5 years	965967	0	0	0
E. coli pathotypes	ETEC	Enterotoxigenic E. coli	2005	Mortality	Rate per 100,000	CYP	Cyprus	Europe	All ages	1027023	0	0	0
E. coli pathotypes	ETEC	Enterotoxigenic E. coli	2005	Mortality	Rate per 100,000	CZE	Czechia	Europe	<5 years	463525	0	0	0
E. coli pathotypes	ETEC	Enterotoxigenic E. coli	2005	Mortality	Rate per 100,000	CZE	Czechia	Europe	≥5 years	9806282	0	0	0
E. coli pathotypes	ETEC	Enterotoxigenic E. coli	2005	Mortality	Rate per 100,000	CZE	Czechia	Europe	All ages	10269807	0	0	0
E. coli pathotypes	ETEC	Enterotoxigenic E. coli	2005	Mortality	Rate per 100,000	DEU	Germany	Europe	<5 years	3740637	0	0	0
E. coli pathotypes	ETEC	Enterotoxigenic E. coli	2005	Mortality	Rate per 100,000	DEU	Germany	Europe	≥5 years	78336566	0	0	0
E. coli pathotypes	ETEC	Enterotoxigenic E. coli	2005	Mortality	Rate per 100,000	DEU	Germany	Europe	All ages	82077203	0	0	0
E. coli pathotypes	ETEC	Enterotoxigenic E. coli	2005	Mortality	Rate per 100,000	DJI	Djibouti	Eastern Mediterranean	<5 years	120141	8.68465	3.62113	16.8969
E. coli pathotypes	ETEC	Enterotoxigenic E. coli	2005	Mortality	Rate per 100,000	DJI	Djibouti	Eastern Mediterranean	≥5 years	712235	1.25731	0.516	2.50201
E. coli pathotypes	ETEC	Enterotoxigenic E. coli	2005	Mortality	Rate per 100,000	DJI	Djibouti	Eastern Mediterranean	All ages	832376	2.32933	0.952691	4.48734
E. coli pathotypes	ETEC	Enterotoxigenic E. coli	2005	Mortality	Rate per 100,000	DMA	Dominica	Americas	<5 years	5540	0.163259	0.0254412	0.502297
E. coli pathotypes	ETEC	Enterotoxigenic E. coli	2005	Mortality	Rate per 100,000	DMA	Dominica	Americas	≥5 years	63155	0.0706091	0.0271681	0.150962
E. coli pathotypes	ETEC	Enterotoxigenic E. coli	2005	Mortality	Rate per 100,000	DMA	Dominica	Americas	All ages	68695	0.078081	0.0296159	0.169513
E. coli pathotypes	ETEC	Enterotoxigenic E. coli	2005	Mortality	Rate per 100,000	DNK	Denmark	Europe	<5 years	328050	0	0	0
E. coli pathotypes	ETEC	Enterotoxigenic E. coli	2005	Mortality	Rate per 100,000	DNK	Denmark	Europe	≥5 years	5083449	0	0	0
E. coli pathotypes	ETEC	Enterotoxigenic E. coli	2005	Mortality	Rate per 100,000	DNK	Denmark	Europe	All ages	5411499	0	0	0
E. coli pathotypes	ETEC	Enterotoxigenic E. coli	2005	Mortality	Rate per 100,000	DOM	Dominican Republic	Americas	<5 years	1030460	1.68042	0.649799	3.53693
E. coli pathotypes	ETEC	Enterotoxigenic E. coli	2005	Mortality	Rate per 100,000	DOM	Dominican Republic	Americas	≥5 years	8135402	0.0821073	0.0313076	0.18448
E. coli pathotypes	ETEC	Enterotoxigenic E. coli	2005	Mortality	Rate per 100,000	DOM	Dominican Republic	Americas	All ages	9165862	0.261795	0.102101	0.565688
E. coli pathotypes	ETEC	Enterotoxigenic E. coli	2005	Mortality	Rate per 100,000	DZA	Algeria	Africa	<5 years	3004625	2.46916	1.20456	4.72024
E. coli pathotypes	ETEC	Enterotoxigenic E. coli	2005	Mortality	Rate per 100,000	DZA	Algeria	Africa	≥5 years	29858707	0.0262131	0.0116556	0.0499683
E. coli pathotypes	ETEC	Enterotoxigenic E. coli	2005	Mortality	Rate per 100,000	DZA	Algeria	Africa	All ages	32863332	0.249566	0.121523	0.471927
E. coli pathotypes	ETEC	Enterotoxigenic E. coli	2005	Mortality	Rate per 100,000	ECU	Ecuador	Americas	<5 years	1576747	0.17274	0.0679414	0.365093
E. coli pathotypes	ETEC	Enterotoxigenic E. coli	2005	Mortality	Rate per 100,000	ECU	Ecuador	Americas	≥5 years	12150203	0.0520471	0.0204082	0.110786
E. coli pathotypes	ETEC	Enterotoxigenic E. coli	2005	Mortality	Rate per 100,000	ECU	Ecuador	Americas	All ages	13726950	0.0659106	0.026101	0.139028
E. coli pathotypes	ETEC	Enterotoxigenic E. coli	2005	Mortality	Rate per 100,000	EGY	Egypt	Eastern Mediterranean	<5 years	9929821	4.53581	1.54551	9.63944
E. coli pathotypes	ETEC	Enterotoxigenic E. coli	2005	Mortality	Rate per 100,000	EGY	Egypt	Eastern Mediterranean	≥5 years	70359444	0.0590111	0.0193317	0.1391
E. coli pathotypes	ETEC	Enterotoxigenic E. coli	2005	Mortality	Rate per 100,000	EGY	Egypt	Eastern Mediterranean	All ages	80289265	0.612682	0.212694	1.29252
E. coli pathotypes	ETEC	Enterotoxigenic E. coli	2005	Mortality	Rate per 100,000	EMR	Eastern Mediterranean Region	Eastern Mediterranean	<5 years	73476712	6.72925	2.69883	13.2872
E. coli pathotypes	ETEC	Enterotoxigenic E. coli	2005	Mortality	Rate per 100,000	EMR	Eastern Mediterranean Region	Eastern Mediterranean	≥5 years	473995744	0.533946	0.206646	1.06937
E. coli pathotypes	ETEC	Enterotoxigenic E. coli	2005	Mortality	Rate per 100,000	EMR	Eastern Mediterranean Region	Eastern Mediterranean	All ages	547472456	1.36542	0.547611	2.60385
E. coli pathotypes	ETEC	Enterotoxigenic E. coli	2005	Mortality	Rate per 100,000	ERI	Eritrea	Africa	<5 years	421417	8.20135	3.81437	15.3983
E. coli pathotypes	ETEC	Enterotoxigenic E. coli	2005	Mortality	Rate per 100,000	ERI	Eritrea	Africa	≥5 years	2209751	3.48973	1.49524	6.77176
E. coli pathotypes	ETEC	Enterotoxigenic E. coli	2005	Mortality	Rate per 100,000	ERI	Eritrea	Africa	All ages	2631168	4.24436	1.868	7.95083
E. coli pathotypes	ETEC	Enterotoxigenic E. coli	2005	Mortality	Rate per 100,000	ESP	Spain	Europe	<5 years	2189223	0	0	0
E. coli pathotypes	ETEC	Enterotoxigenic E. coli	2005	Mortality	Rate per 100,000	ESP	Spain	Europe	≥5 years	41416363	0	0	0
E. coli pathotypes	ETEC	Enterotoxigenic E. coli	2005	Mortality	Rate per 100,000	ESP	Spain	Europe	All ages	43605586	0	0	0
E. coli pathotypes	ETEC	Enterotoxigenic E. coli	2005	Mortality	Rate per 100,000	EST	Estonia	Europe	<5 years	65700	0	0	0
E. coli pathotypes	ETEC	Enterotoxigenic E. coli	2005	Mortality	Rate per 100,000	EST	Estonia	Europe	≥5 years	1293233	0	0	0
E. coli pathotypes	ETEC	Enterotoxigenic E. coli	2005	Mortality	Rate per 100,000	EST	Estonia	Europe	All ages	1358933	0	0	0
E. coli pathotypes	ETEC	Enterotoxigenic E. coli	2005	Mortality	Rate per 100,000	ETH	Ethiopia	Africa	<5 years	14331179	13.7049	6.41339	25.7202
E. coli pathotypes	ETEC	Enterotoxigenic E. coli	2005	Mortality	Rate per 100,000	ETH	Ethiopia	Africa	≥5 years	62881804	2.56745	1.13179	4.80872
E. coli pathotypes	ETEC	Enterotoxigenic E. coli	2005	Mortality	Rate per 100,000	ETH	Ethiopia	Africa	All ages	77212983	4.63463	2.09001	8.6029
E. coli pathotypes	ETEC	Enterotoxigenic E. coli	2005	Mortality	Rate per 100,000	EUR	European Region	Europe	<5 years	50767225	0.376611	0.123419	0.857145
E. coli pathotypes	ETEC	Enterotoxigenic E. coli	2005	Mortality	Rate per 100,000	EUR	European Region	Europe	≥5 years	830257221	0.00560368	0.00191645	0.012507
E. coli pathotypes	ETEC	Enterotoxigenic E. coli	2005	Mortality	Rate per 100,000	EUR	European Region	Europe	All ages	881024446	0.0269822	0.00876364	0.0618662
E. coli pathotypes	ETEC	Enterotoxigenic E. coli	2005	Mortality	Rate per 100,000	FIN	Finland	Europe	<5 years	283698	0	0	0
E. coli pathotypes	ETEC	Enterotoxigenic E. coli	2005	Mortality	Rate per 100,000	FIN	Finland	Europe	≥5 years	4952917	0	0	0
E. coli pathotypes	ETEC	Enterotoxigenic E. coli	2005	Mortality	Rate per 100,000	FIN	Finland	Europe	All ages	5236615	0	0	0
E. coli pathotypes	ETEC	Enterotoxigenic E. coli	2005	Mortality	Rate per 100,000	FJI	Fiji	Western Pacific	<5 years	99263	0.280428	0.0852182	0.717711
E. coli pathotypes	ETEC	Enterotoxigenic E. coli	2005	Mortality	Rate per 100,000	FJI	Fiji	Western Pacific	≥5 years	779125	0.214413	0.0642567	0.557609
E. coli pathotypes	ETEC	Enterotoxigenic E. coli	2005	Mortality	Rate per 100,000	FJI	Fiji	Western Pacific	All ages	878388	0.221873	0.0673707	0.571411
E. coli pathotypes	ETEC	Enterotoxigenic E. coli	2005	Mortality	Rate per 100,000	FRA	France	Europe	<5 years	3811144	0	0	0
E. coli pathotypes	ETEC	Enterotoxigenic E. coli	2005	Mortality	Rate per 100,000	FRA	France	Europe	≥5 years	57594604	0	0	0
E. coli pathotypes	ETEC	Enterotoxigenic E. coli	2005	Mortality	Rate per 100,000	FRA	France	Europe	All ages	61405748	0	0	0
E. coli pathotypes	ETEC	Enterotoxigenic E. coli	2005	Mortality	Rate per 100,000	FSM	Micronesia	Western Pacific	<5 years	14516	1.14139	0.360208	2.77965
E. coli pathotypes	ETEC	Enterotoxigenic E. coli	2005	Mortality	Rate per 100,000	FSM	Micronesia	Western Pacific	≥5 years	97186	0.124124	0.0400211	0.303189
E. coli pathotypes	ETEC	Enterotoxigenic E. coli	2005	Mortality	Rate per 100,000	FSM	Micronesia	Western Pacific	All ages	111702	0.25632	0.0849811	0.643113
E. coli pathotypes	ETEC	Enterotoxigenic E. coli	2005	Mortality	Rate per 100,000	GAB	Gabon	Africa	<5 years	209209	6.45282	2.22028	14.2698
E. coli pathotypes	ETEC	Enterotoxigenic E. coli	2005	Mortality	Rate per 100,000	GAB	Gabon	Africa	≥5 years	1232624	0.872747	0.296946	2.08813
E. coli pathotypes	ETEC	Enterotoxigenic E. coli	2005	Mortality	Rate per 100,000	GAB	Gabon	Africa	All ages	1441833	1.68241	0.572657	3.86033
E. coli pathotypes	ETEC	Enterotoxigenic E. coli	2005	Mortality	Rate per 100,000	GBR	United Kingdom	Europe	<5 years	3476771	0	0	0
E. coli pathotypes	ETEC	Enterotoxigenic E. coli	2005	Mortality	Rate per 100,000	GBR	United Kingdom	Europe	≥5 years	56895907	0	0	0
E. coli pathotypes	ETEC	Enterotoxigenic E. coli	2005	Mortality	Rate per 100,000	GBR	United Kingdom	Europe	All ages	60372678	0	0	0
E. coli pathotypes	ETEC	Enterotoxigenic E. coli	2005	Mortality	Rate per 100,000	GEO	Georgia	Europe	<5 years	239255	0.497282	0.160496	1.11194
E. coli pathotypes	ETEC	Enterotoxigenic E. coli	2005	Mortality	Rate per 100,000	GEO	Georgia	Europe	≥5 years	3801660	0	0	0
E. coli pathotypes	ETEC	Enterotoxigenic E. coli	2005	Mortality	Rate per 100,000	GEO	Georgia	Europe	All ages	4040915	0.0294432	0.00950265	0.0658361
E. coli pathotypes	ETEC	Enterotoxigenic E. coli	2005	Mortality	Rate per 100,000	GHA	Ghana	Africa	<5 years	3393266	10.0049	3.24895	24.544
E. coli pathotypes	ETEC	Enterotoxigenic E. coli	2005	Mortality	Rate per 100,000	GHA	Ghana	Africa	≥5 years	18763911	1.91051	0.587609	4.54065
E. coli pathotypes	ETEC	Enterotoxigenic E. coli	2005	Mortality	Rate per 100,000	GHA	Ghana	Africa	All ages	22157177	3.15013	1.00272	7.32446
E. coli pathotypes	ETEC	Enterotoxigenic E. coli	2005	Mortality	Rate per 100,000	GIN	Guinea	Africa	<5 years	1564690	20.7408	10.2195	39.9728
E. coli pathotypes	ETEC	Enterotoxigenic E. coli	2005	Mortality	Rate per 100,000	GIN	Guinea	Africa	≥5 years	7591057	3.05969	1.39632	5.67413
E. coli pathotypes	ETEC	Enterotoxigenic E. coli	2005	Mortality	Rate per 100,000	GIN	Guinea	Africa	All ages	9155747	6.08134	2.86583	11.3001
E. coli pathotypes	ETEC	Enterotoxigenic E. coli	2005	Mortality	Rate per 100,000	GLOBAL	Global	All WHO Member States	<5 years	637585530	5.139	2.72967	8.90684
E. coli pathotypes	ETEC	Enterotoxigenic E. coli	2005	Mortality	Rate per 100,000	GLOBAL	Global	All WHO Member States	≥5 years	5864041626	0.593213	0.321034	1.01213
E. coli pathotypes	ETEC	Enterotoxigenic E. coli	2005	Mortality	Rate per 100,000	GLOBAL	Global	All WHO Member States	All ages	6501627156	1.039	0.576725	1.70893
E. coli pathotypes	ETEC	Enterotoxigenic E. coli	2005	Mortality	Rate per 100,000	GMB	Gambia	Africa	<5 years	284607	11.9743	4.13814	27.2144
E. coli pathotypes	ETEC	Enterotoxigenic E. coli	2005	Mortality	Rate per 100,000	GMB	Gambia	Africa	≥5 years	1359025	1.17353	0.414755	2.55999
E. coli pathotypes	ETEC	Enterotoxigenic E. coli	2005	Mortality	Rate per 100,000	GMB	Gambia	Africa	All ages	1643632	3.04377	1.05375	6.76104
E. coli pathotypes	ETEC	Enterotoxigenic E. coli	2005	Mortality	Rate per 100,000	GNB	Guinea-Bissau	Africa	<5 years	232553	29.7876	10.2694	77.2771
E. coli pathotypes	ETEC	Enterotoxigenic E. coli	2005	Mortality	Rate per 100,000	GNB	Guinea-Bissau	Africa	≥5 years	1132688	3.68796	1.20944	9.27916
E. coli pathotypes	ETEC	Enterotoxigenic E. coli	2005	Mortality	Rate per 100,000	GNB	Guinea-Bissau	Africa	All ages	1365241	8.13373	2.70918	21.4601
E. coli pathotypes	ETEC	Enterotoxigenic E. coli	2005	Mortality	Rate per 100,000	GNQ	Equatorial Guinea	Africa	<5 years	146153	20.1361	8.38472	41.3132
E. coli pathotypes	ETEC	Enterotoxigenic E. coli	2005	Mortality	Rate per 100,000	GNQ	Equatorial Guinea	Africa	≥5 years	780386	1.13256	0.461171	2.2516
E. coli pathotypes	ETEC	Enterotoxigenic E. coli	2005	Mortality	Rate per 100,000	GNQ	Equatorial Guinea	Africa	All ages	926539	4.1302	1.71934	8.30591
E. coli pathotypes	ETEC	Enterotoxigenic E. coli	2005	Mortality	Rate per 100,000	GRC	Greece	Europe	<5 years	531893	0	0	0
E. coli pathotypes	ETEC	Enterotoxigenic E. coli	2005	Mortality	Rate per 100,000	GRC	Greece	Europe	≥5 years	10430982	0	0	0
E. coli pathotypes	ETEC	Enterotoxigenic E. coli	2005	Mortality	Rate per 100,000	GRC	Greece	Europe	All ages	10962875	0	0	0
E. coli pathotypes	ETEC	Enterotoxigenic E. coli	2005	Mortality	Rate per 100,000	GRD	Grenada	Americas	<5 years	9205	0.292564	0.0681005	0.80544
E. coli pathotypes	ETEC	Enterotoxigenic E. coli	2005	Mortality	Rate per 100,000	GRD	Grenada	Americas	≥5 years	100325	0.0377835	0.0149224	0.0792317
E. coli pathotypes	ETEC	Enterotoxigenic E. coli	2005	Mortality	Rate per 100,000	GRD	Grenada	Americas	All ages	109530	0.0591954	0.0222399	0.130684
E. coli pathotypes	ETEC	Enterotoxigenic E. coli	2005	Mortality	Rate per 100,000	GTM	Guatemala	Americas	<5 years	1940118	2.23793	0.652283	5.4264
E. coli pathotypes	ETEC	Enterotoxigenic E. coli	2005	Mortality	Rate per 100,000	GTM	Guatemala	Americas	≥5 years	11009428	0.475161	0.138773	1.18764
E. coli pathotypes	ETEC	Enterotoxigenic E. coli	2005	Mortality	Rate per 100,000	GTM	Guatemala	Americas	All ages	12949546	0.739261	0.222257	1.71723
E. coli pathotypes	ETEC	Enterotoxigenic E. coli	2005	Mortality	Rate per 100,000	GUY	Guyana	Americas	<5 years	85768	0	0	0
E. coli pathotypes	ETEC	Enterotoxigenic E. coli	2005	Mortality	Rate per 100,000	GUY	Guyana	Americas	≥5 years	676067	0	0	0
E. coli pathotypes	ETEC	Enterotoxigenic E. coli	2005	Mortality	Rate per 100,000	GUY	Guyana	Americas	All ages	761835	0	0	0
E. coli pathotypes	ETEC	Enterotoxigenic E. coli	2005	Mortality	Rate per 100,000	HND	Honduras	Americas	<5 years	1085532	1.17264	0.417364	2.49362
E. coli pathotypes	ETEC	Enterotoxigenic E. coli	2005	Mortality	Rate per 100,000	HND	Honduras	Americas	≥5 years	6303308	0.243987	0.0799506	0.507026
E. coli pathotypes	ETEC	Enterotoxigenic E. coli	2005	Mortality	Rate per 100,000	HND	Honduras	Americas	All ages	7388840	0.380421	0.129391	0.804314
E. coli pathotypes	ETEC	Enterotoxigenic E. coli	2005	Mortality	Rate per 100,000	HRV	Croatia	Europe	<5 years	202727	0	0	0
E. coli pathotypes	ETEC	Enterotoxigenic E. coli	2005	Mortality	Rate per 100,000	HRV	Croatia	Europe	≥5 years	4109860	0	0	0
E. coli pathotypes	ETEC	Enterotoxigenic E. coli	2005	Mortality	Rate per 100,000	HRV	Croatia	Europe	All ages	4312587	0	0	0
E. coli pathotypes	ETEC	Enterotoxigenic E. coli	2005	Mortality	Rate per 100,000	HTI	Haiti	Americas	<5 years	1209910	7.20748	2.63319	14.9921
E. coli pathotypes	ETEC	Enterotoxigenic E. coli	2005	Mortality	Rate per 100,000	HTI	Haiti	Americas	≥5 years	7774193	0.331945	0.109856	0.706265
E. coli pathotypes	ETEC	Enterotoxigenic E. coli	2005	Mortality	Rate per 100,000	HTI	Haiti	Americas	All ages	8984103	1.25789	0.446931	2.61114
E. coli pathotypes	ETEC	Enterotoxigenic E. coli	2005	Mortality	Rate per 100,000	HUN	Hungary	Europe	<5 years	477843	0	0	0
E. coli pathotypes	ETEC	Enterotoxigenic E. coli	2005	Mortality	Rate per 100,000	HUN	Hungary	Europe	≥5 years	9598000	0	0	0
E. coli pathotypes	ETEC	Enterotoxigenic E. coli	2005	Mortality	Rate per 100,000	HUN	Hungary	Europe	All ages	10075843	0	0	0
E. coli pathotypes	ETEC	Enterotoxigenic E. coli	2005	Mortality	Rate per 100,000	IDN	Indonesia	South-East Asia	<5 years	22491261	4.50262	1.45998	10.4139
E. coli pathotypes	ETEC	Enterotoxigenic E. coli	2005	Mortality	Rate per 100,000	IDN	Indonesia	South-East Asia	≥5 years	206844018	1.20122	0.389479	2.78168
E. coli pathotypes	ETEC	Enterotoxigenic E. coli	2005	Mortality	Rate per 100,000	IDN	Indonesia	South-East Asia	All ages	229335279	1.525	0.492749	3.55523
E. coli pathotypes	ETEC	Enterotoxigenic E. coli	2005	Mortality	Rate per 100,000	IND	India	South-East Asia	<5 years	134670902	3.49109	1.57334	6.49065
E. coli pathotypes	ETEC	Enterotoxigenic E. coli	2005	Mortality	Rate per 100,000	IND	India	South-East Asia	≥5 years	1010952620	1.6356	0.711877	3.04444
E. coli pathotypes	ETEC	Enterotoxigenic E. coli	2005	Mortality	Rate per 100,000	IND	India	South-East Asia	All ages	1145623522	1.85372	0.846823	3.44362
E. coli pathotypes	ETEC	Enterotoxigenic E. coli	2005	Mortality	Rate per 100,000	IRL	Ireland	Europe	<5 years	294858	0	0	0
E. coli pathotypes	ETEC	Enterotoxigenic E. coli	2005	Mortality	Rate per 100,000	IRL	Ireland	Europe	≥5 years	3812165	0	0	0
E. coli pathotypes	ETEC	Enterotoxigenic E. coli	2005	Mortality	Rate per 100,000	IRL	Ireland	Europe	All ages	4107023	0	0	0
E. coli pathotypes	ETEC	Enterotoxigenic E. coli	2005	Mortality	Rate per 100,000	IRN	Iran	Eastern Mediterranean	<5 years	5477711	0.401942	0.147642	0.848958
E. coli pathotypes	ETEC	Enterotoxigenic E. coli	2005	Mortality	Rate per 100,000	IRN	Iran	Eastern Mediterranean	≥5 years	65549184	0.0238152	0.00812374	0.048392
E. coli pathotypes	ETEC	Enterotoxigenic E. coli	2005	Mortality	Rate per 100,000	IRN	Iran	Eastern Mediterranean	All ages	71026895	0.0529769	0.0201003	0.106371
E. coli pathotypes	ETEC	Enterotoxigenic E. coli	2005	Mortality	Rate per 100,000	IRQ	Iraq	Eastern Mediterranean	<5 years	4412303	3.00147	1.24886	5.66825
E. coli pathotypes	ETEC	Enterotoxigenic E. coli	2005	Mortality	Rate per 100,000	IRQ	Iraq	Eastern Mediterranean	≥5 years	23581329	0.0294604	0.0115662	0.0568461
E. coli pathotypes	ETEC	Enterotoxigenic E. coli	2005	Mortality	Rate per 100,000	IRQ	Iraq	Eastern Mediterranean	All ages	27993632	0.497904	0.207281	0.937138
E. coli pathotypes	ETEC	Enterotoxigenic E. coli	2005	Mortality	Rate per 100,000	ISL	Iceland	Europe	<5 years	21036	0	0	0
E. coli pathotypes	ETEC	Enterotoxigenic E. coli	2005	Mortality	Rate per 100,000	ISL	Iceland	Europe	≥5 years	272637	0	0	0
E. coli pathotypes	ETEC	Enterotoxigenic E. coli	2005	Mortality	Rate per 100,000	ISL	Iceland	Europe	All ages	293673	0	0	0
E. coli pathotypes	ETEC	Enterotoxigenic E. coli	2005	Mortality	Rate per 100,000	ISR	Israel	Europe	<5 years	676601	0	0	0
E. coli pathotypes	ETEC	Enterotoxigenic E. coli	2005	Mortality	Rate per 100,000	ISR	Israel	Europe	≥5 years	5994843	0	0	0
E. coli pathotypes	ETEC	Enterotoxigenic E. coli	2005	Mortality	Rate per 100,000	ISR	Israel	Europe	All ages	6671444	0	0	0
E. coli pathotypes	ETEC	Enterotoxigenic E. coli	2005	Mortality	Rate per 100,000	ITA	Italy	Europe	<5 years	2731461	0	0	0
E. coli pathotypes	ETEC	Enterotoxigenic E. coli	2005	Mortality	Rate per 100,000	ITA	Italy	Europe	≥5 years	55663875	0	0	0
E. coli pathotypes	ETEC	Enterotoxigenic E. coli	2005	Mortality	Rate per 100,000	ITA	Italy	Europe	All ages	58395336	0	0	0
E. coli pathotypes	ETEC	Enterotoxigenic E. coli	2005	Mortality	Rate per 100,000	JAM	Jamaica	Americas	<5 years	248629	0	0	0
E. coli pathotypes	ETEC	Enterotoxigenic E. coli	2005	Mortality	Rate per 100,000	JAM	Jamaica	Americas	≥5 years	2431216	0.0744809	0.0294884	0.160561
E. coli pathotypes	ETEC	Enterotoxigenic E. coli	2005	Mortality	Rate per 100,000	JAM	Jamaica	Americas	All ages	2679845	0.0675707	0.0267526	0.145664
E. coli pathotypes	ETEC	Enterotoxigenic E. coli	2005	Mortality	Rate per 100,000	JOR	Jordan	Eastern Mediterranean	<5 years	781279	0.262751	0.108291	0.499277
E. coli pathotypes	ETEC	Enterotoxigenic E. coli	2005	Mortality	Rate per 100,000	JOR	Jordan	Eastern Mediterranean	≥5 years	5175648	0.0134034	0.00551713	0.0269866
E. coli pathotypes	ETEC	Enterotoxigenic E. coli	2005	Mortality	Rate per 100,000	JOR	Jordan	Eastern Mediterranean	All ages	5956927	0.0461065	0.0191972	0.0895085
E. coli pathotypes	ETEC	Enterotoxigenic E. coli	2005	Mortality	Rate per 100,000	JPN	Japan	Western Pacific	<5 years	5781169	0	0	0
E. coli pathotypes	ETEC	Enterotoxigenic E. coli	2005	Mortality	Rate per 100,000	JPN	Japan	Western Pacific	≥5 years	122097500	0	0	0
E. coli pathotypes	ETEC	Enterotoxigenic E. coli	2005	Mortality	Rate per 100,000	JPN	Japan	Western Pacific	All ages	127878669	0	0	0
E. coli pathotypes	ETEC	Enterotoxigenic E. coli	2005	Mortality	Rate per 100,000	KAZ	Kazakhstan	Europe	<5 years	1285485	1.06098	0.336407	2.38157
E. coli pathotypes	ETEC	Enterotoxigenic E. coli	2005	Mortality	Rate per 100,000	KAZ	Kazakhstan	Europe	≥5 years	14619405	0.0127086	0.00413027	0.0283472
E. coli pathotypes	ETEC	Enterotoxigenic E. coli	2005	Mortality	Rate per 100,000	KAZ	Kazakhstan	Europe	All ages	15904890	0.0974336	0.0309863	0.218752
E. coli pathotypes	ETEC	Enterotoxigenic E. coli	2005	Mortality	Rate per 100,000	KEN	Kenya	Africa	<5 years	6064633	5.40158	2.40814	10.375
E. coli pathotypes	ETEC	Enterotoxigenic E. coli	2005	Mortality	Rate per 100,000	KEN	Kenya	Africa	≥5 years	29188883	0.88153	0.370783	1.69909
E. coli pathotypes	ETEC	Enterotoxigenic E. coli	2005	Mortality	Rate per 100,000	KEN	Kenya	Africa	All ages	35253516	1.65911	0.753311	3.13593
E. coli pathotypes	ETEC	Enterotoxigenic E. coli	2005	Mortality	Rate per 100,000	KGZ	Kyrgyzstan	Europe	<5 years	543208	1.46082	0.487859	3.43163
E. coli pathotypes	ETEC	Enterotoxigenic E. coli	2005	Mortality	Rate per 100,000	KGZ	Kyrgyzstan	Europe	≥5 years	4681999	0.0147042	0.00478635	0.0322007
E. coli pathotypes	ETEC	Enterotoxigenic E. coli	2005	Mortality	Rate per 100,000	KGZ	Kyrgyzstan	Europe	All ages	5225207	0.165041	0.0549611	0.386006
E. coli pathotypes	ETEC	Enterotoxigenic E. coli	2005	Mortality	Rate per 100,000	KHM	Cambodia	Western Pacific	<5 years	1624706	2.96069	0.866023	7.84073
E. coli pathotypes	ETEC	Enterotoxigenic E. coli	2005	Mortality	Rate per 100,000	KHM	Cambodia	Western Pacific	≥5 years	11716361	0.239272	0.0631512	0.648228
E. coli pathotypes	ETEC	Enterotoxigenic E. coli	2005	Mortality	Rate per 100,000	KHM	Cambodia	Western Pacific	All ages	13341067	0.570692	0.161074	1.50531
E. coli pathotypes	ETEC	Enterotoxigenic E. coli	2005	Mortality	Rate per 100,000	KIR	Kiribati	Western Pacific	<5 years	12911	2.52803	0.854285	5.91365
E. coli pathotypes	ETEC	Enterotoxigenic E. coli	2005	Mortality	Rate per 100,000	KIR	Kiribati	Western Pacific	≥5 years	84143	0.724134	0.230025	1.67174
E. coli pathotypes	ETEC	Enterotoxigenic E. coli	2005	Mortality	Rate per 100,000	KIR	Kiribati	Western Pacific	All ages	97054	0.964105	0.312117	2.17323
E. coli pathotypes	ETEC	Enterotoxigenic E. coli	2005	Mortality	Rate per 100,000	KNA	Saint Kitts and Nevis	Americas	<5 years	3831	0	0	0
E. coli pathotypes	ETEC	Enterotoxigenic E. coli	2005	Mortality	Rate per 100,000	KNA	Saint Kitts and Nevis	Americas	≥5 years	42545	0	0	0
E. coli pathotypes	ETEC	Enterotoxigenic E. coli	2005	Mortality	Rate per 100,000	KNA	Saint Kitts and Nevis	Americas	All ages	46376	0	0	0
E. coli pathotypes	ETEC	Enterotoxigenic E. coli	2005	Mortality	Rate per 100,000	KOR	South Korea	Western Pacific	<5 years	2617790	0	0	0
E. coli pathotypes	ETEC	Enterotoxigenic E. coli	2005	Mortality	Rate per 100,000	KOR	South Korea	Western Pacific	≥5 years	45163559	0	0	0
E. coli pathotypes	ETEC	Enterotoxigenic E. coli	2005	Mortality	Rate per 100,000	KOR	South Korea	Western Pacific	All ages	47781349	0	0	0
E. coli pathotypes	ETEC	Enterotoxigenic E. coli	2005	Mortality	Rate per 100,000	KWT	Kuwait	Eastern Mediterranean	<5 years	193863	0	0	0
E. coli pathotypes	ETEC	Enterotoxigenic E. coli	2005	Mortality	Rate per 100,000	KWT	Kuwait	Eastern Mediterranean	≥5 years	1986483	0	0	0
E. coli pathotypes	ETEC	Enterotoxigenic E. coli	2005	Mortality	Rate per 100,000	KWT	Kuwait	Eastern Mediterranean	All ages	2180346	0	0	0
E. coli pathotypes	ETEC	Enterotoxigenic E. coli	2005	Mortality	Rate per 100,000	LAO	Laos	Western Pacific	<5 years	802586	4.71679	1.68066	11.2159
E. coli pathotypes	ETEC	Enterotoxigenic E. coli	2005	Mortality	Rate per 100,000	LAO	Laos	Western Pacific	≥5 years	5019920	0.279277	0.0940364	0.662128
E. coli pathotypes	ETEC	Enterotoxigenic E. coli	2005	Mortality	Rate per 100,000	LAO	Laos	Western Pacific	All ages	5822506	0.890953	0.325172	2.06827
E. coli pathotypes	ETEC	Enterotoxigenic E. coli	2005	Mortality	Rate per 100,000	LBN	Lebanon	Eastern Mediterranean	<5 years	448441	0.079119	0.0227939	0.193987
E. coli pathotypes	ETEC	Enterotoxigenic E. coli	2005	Mortality	Rate per 100,000	LBN	Lebanon	Eastern Mediterranean	≥5 years	4188155	0.0550603	0.0169725	0.132568
E. coli pathotypes	ETEC	Enterotoxigenic E. coli	2005	Mortality	Rate per 100,000	LBN	Lebanon	Eastern Mediterranean	All ages	4636596	0.0573872	0.0175385	0.136612
E. coli pathotypes	ETEC	Enterotoxigenic E. coli	2005	Mortality	Rate per 100,000	LBR	Liberia	Africa	<5 years	545608	16.3672	7.55724	30.5685
E. coli pathotypes	ETEC	Enterotoxigenic E. coli	2005	Mortality	Rate per 100,000	LBR	Liberia	Africa	≥5 years	2656660	1.48419	0.669209	2.76996
E. coli pathotypes	ETEC	Enterotoxigenic E. coli	2005	Mortality	Rate per 100,000	LBR	Liberia	Africa	All ages	3202268	4.01998	1.83863	7.51954
E. coli pathotypes	ETEC	Enterotoxigenic E. coli	2005	Mortality	Rate per 100,000	LBY	Libya	Eastern Mediterranean	<5 years	627416	0.719849	0.211918	1.76032
E. coli pathotypes	ETEC	Enterotoxigenic E. coli	2005	Mortality	Rate per 100,000	LBY	Libya	Eastern Mediterranean	≥5 years	5169461	0.027267	0.007747	0.06452
E. coli pathotypes	ETEC	Enterotoxigenic E. coli	2005	Mortality	Rate per 100,000	LBY	Libya	Eastern Mediterranean	All ages	5796877	0.102228	0.0297971	0.239924
E. coli pathotypes	ETEC	Enterotoxigenic E. coli	2005	Mortality	Rate per 100,000	LCA	Saint Lucia	Americas	<5 years	13807	0.166549	0.0258003	0.511763
E. coli pathotypes	ETEC	Enterotoxigenic E. coli	2005	Mortality	Rate per 100,000	LCA	Saint Lucia	Americas	≥5 years	151045	0.0432848	0.0168701	0.0915731
E. coli pathotypes	ETEC	Enterotoxigenic E. coli	2005	Mortality	Rate per 100,000	LCA	Saint Lucia	Americas	All ages	164852	0.0536087	0.0198334	0.123317
E. coli pathotypes	ETEC	Enterotoxigenic E. coli	2005	Mortality	Rate per 100,000	LKA	Sri Lanka	South-East Asia	<5 years	1793779	0.190903	0.0876281	0.352817
E. coli pathotypes	ETEC	Enterotoxigenic E. coli	2005	Mortality	Rate per 100,000	LKA	Sri Lanka	South-East Asia	≥5 years	18357702	0.170126	0.070054	0.327959
E. coli pathotypes	ETEC	Enterotoxigenic E. coli	2005	Mortality	Rate per 100,000	LKA	Sri Lanka	South-East Asia	All ages	20151481	0.171976	0.0718348	0.327518
E. coli pathotypes	ETEC	Enterotoxigenic E. coli	2005	Mortality	Rate per 100,000	LSO	Lesotho	Africa	<5 years	253315	10.4787	4.86316	19.9029
E. coli pathotypes	ETEC	Enterotoxigenic E. coli	2005	Mortality	Rate per 100,000	LSO	Lesotho	Africa	≥5 years	1709682	3.30923	1.46186	6.09481
E. coli pathotypes	ETEC	Enterotoxigenic E. coli	2005	Mortality	Rate per 100,000	LSO	Lesotho	Africa	All ages	1962997	4.23442	1.95816	7.69727
E. coli pathotypes	ETEC	Enterotoxigenic E. coli	2005	Mortality	Rate per 100,000	LTU	Lithuania	Europe	<5 years	150607	0	0	0
E. coli pathotypes	ETEC	Enterotoxigenic E. coli	2005	Mortality	Rate per 100,000	LTU	Lithuania	Europe	≥5 years	3204254	0	0	0
E. coli pathotypes	ETEC	Enterotoxigenic E. coli	2005	Mortality	Rate per 100,000	LTU	Lithuania	Europe	All ages	3354861	0	0	0
E. coli pathotypes	ETEC	Enterotoxigenic E. coli	2005	Mortality	Rate per 100,000	LUX	Luxembourg	Europe	<5 years	27928	0	0	0
E. coli pathotypes	ETEC	Enterotoxigenic E. coli	2005	Mortality	Rate per 100,000	LUX	Luxembourg	Europe	≥5 years	433497	0	0	0
E. coli pathotypes	ETEC	Enterotoxigenic E. coli	2005	Mortality	Rate per 100,000	LUX	Luxembourg	Europe	All ages	461425	0	0	0
E. coli pathotypes	ETEC	Enterotoxigenic E. coli	2005	Mortality	Rate per 100,000	LVA	Latvia	Europe	<5 years	100239	0	0	0
E. coli pathotypes	ETEC	Enterotoxigenic E. coli	2005	Mortality	Rate per 100,000	LVA	Latvia	Europe	≥5 years	2150600	0	0	0
E. coli pathotypes	ETEC	Enterotoxigenic E. coli	2005	Mortality	Rate per 100,000	LVA	Latvia	Europe	All ages	2250839	0	0	0
E. coli pathotypes	ETEC	Enterotoxigenic E. coli	2005	Mortality	Rate per 100,000	MAR	Morocco	Eastern Mediterranean	<5 years	3099466	2.20049	0.597725	5.0174
E. coli pathotypes	ETEC	Enterotoxigenic E. coli	2005	Mortality	Rate per 100,000	MAR	Morocco	Eastern Mediterranean	≥5 years	27051058	0.0432154	0.011033	0.0985205
E. coli pathotypes	ETEC	Enterotoxigenic E. coli	2005	Mortality	Rate per 100,000	MAR	Morocco	Eastern Mediterranean	All ages	30150524	0.264983	0.0712165	0.597251
E. coli pathotypes	ETEC	Enterotoxigenic E. coli	2005	Mortality	Rate per 100,000	MCO	Monaco	Europe	<5 years	1624	0	0	0
E. coli pathotypes	ETEC	Enterotoxigenic E. coli	2005	Mortality	Rate per 100,000	MCO	Monaco	Europe	≥5 years	30644	0	0	0
E. coli pathotypes	ETEC	Enterotoxigenic E. coli	2005	Mortality	Rate per 100,000	MCO	Monaco	Europe	All ages	32268	0	0	0
E. coli pathotypes	ETEC	Enterotoxigenic E. coli	2005	Mortality	Rate per 100,000	MDA	Moldova	Europe	<5 years	230341	0.156471	0.0441372	0.393693
E. coli pathotypes	ETEC	Enterotoxigenic E. coli	2005	Mortality	Rate per 100,000	MDA	Moldova	Europe	≥5 years	3791283	0.00257259	0.000836845	0.00591357
E. coli pathotypes	ETEC	Enterotoxigenic E. coli	2005	Mortality	Rate per 100,000	MDA	Moldova	Europe	All ages	4021624	0.0113872	0.00351267	0.0279587
E. coli pathotypes	ETEC	Enterotoxigenic E. coli	2005	Mortality	Rate per 100,000	MDG	Madagascar	Africa	<5 years	3276680	12.3329	5.5973	23.1084
E. coli pathotypes	ETEC	Enterotoxigenic E. coli	2005	Mortality	Rate per 100,000	MDG	Madagascar	Africa	≥5 years	15601399	2.05666	0.880593	3.69943
E. coli pathotypes	ETEC	Enterotoxigenic E. coli	2005	Mortality	Rate per 100,000	MDG	Madagascar	Africa	All ages	18878079	3.84031	1.75634	6.81779
E. coli pathotypes	ETEC	Enterotoxigenic E. coli	2005	Mortality	Rate per 100,000	MDV	Maldives	South-East Asia	<5 years	27864	0.494594	0.195399	1.00925
E. coli pathotypes	ETEC	Enterotoxigenic E. coli	2005	Mortality	Rate per 100,000	MDV	Maldives	South-East Asia	≥5 years	276027	0.131004	0.0517729	0.254637
E. coli pathotypes	ETEC	Enterotoxigenic E. coli	2005	Mortality	Rate per 100,000	MDV	Maldives	South-East Asia	All ages	303891	0.164342	0.0666551	0.312167
E. coli pathotypes	ETEC	Enterotoxigenic E. coli	2005	Mortality	Rate per 100,000	MEX	Mexico	Americas	<5 years	11485650	0.726706	0.230677	1.90154
E. coli pathotypes	ETEC	Enterotoxigenic E. coli	2005	Mortality	Rate per 100,000	MEX	Mexico	Americas	≥5 years	93614676	0.0714028	0.0229117	0.184214
E. coli pathotypes	ETEC	Enterotoxigenic E. coli	2005	Mortality	Rate per 100,000	MEX	Mexico	Americas	All ages	105100326	0.143016	0.0471587	0.36953
E. coli pathotypes	ETEC	Enterotoxigenic E. coli	2005	Mortality	Rate per 100,000	MHL	Marshall Islands	Western Pacific	<5 years	7783	1.0918	0.308404	2.80345
E. coli pathotypes	ETEC	Enterotoxigenic E. coli	2005	Mortality	Rate per 100,000	MHL	Marshall Islands	Western Pacific	≥5 years	44074	0.0985323	0.0279009	0.266201
E. coli pathotypes	ETEC	Enterotoxigenic E. coli	2005	Mortality	Rate per 100,000	MHL	Marshall Islands	Western Pacific	All ages	51857	0.247608	0.071804	0.612073
E. coli pathotypes	ETEC	Enterotoxigenic E. coli	2005	Mortality	Rate per 100,000	MKD	North Macedonia	Europe	<5 years	135458	0.288307	0.0864224	0.66209
E. coli pathotypes	ETEC	Enterotoxigenic E. coli	2005	Mortality	Rate per 100,000	MKD	North Macedonia	Europe	≥5 years	1952963	0.00240625	0.000626383	0.00606659
E. coli pathotypes	ETEC	Enterotoxigenic E. coli	2005	Mortality	Rate per 100,000	MKD	North Macedonia	Europe	All ages	2088421	0.0209502	0.00635757	0.0475593
E. coli pathotypes	ETEC	Enterotoxigenic E. coli	2005	Mortality	Rate per 100,000	MLI	Mali	Africa	<5 years	2540237	21.4123	7.80438	49.4071
E. coli pathotypes	ETEC	Enterotoxigenic E. coli	2005	Mortality	Rate per 100,000	MLI	Mali	Africa	≥5 years	10776630	2.80554	0.938132	6.41601
E. coli pathotypes	ETEC	Enterotoxigenic E. coli	2005	Mortality	Rate per 100,000	MLI	Mali	Africa	All ages	13316867	6.35484	2.29579	14.1602
E. coli pathotypes	ETEC	Enterotoxigenic E. coli	2005	Mortality	Rate per 100,000	MLT	Malta	Europe	<5 years	20584	0	0	0
E. coli pathotypes	ETEC	Enterotoxigenic E. coli	2005	Mortality	Rate per 100,000	MLT	Malta	Europe	≥5 years	391479	0	0	0
E. coli pathotypes	ETEC	Enterotoxigenic E. coli	2005	Mortality	Rate per 100,000	MLT	Malta	Europe	All ages	412063	0	0	0
E. coli pathotypes	ETEC	Enterotoxigenic E. coli	2005	Mortality	Rate per 100,000	MMR	Myanmar	South-East Asia	<5 years	4817960	6.5016	3.00613	12.4577
E. coli pathotypes	ETEC	Enterotoxigenic E. coli	2005	Mortality	Rate per 100,000	MMR	Myanmar	South-East Asia	≥5 years	42444176	0.358457	0.150631	0.705982
E. coli pathotypes	ETEC	Enterotoxigenic E. coli	2005	Mortality	Rate per 100,000	MMR	Myanmar	South-East Asia	All ages	47262136	0.984697	0.448763	1.89043
E. coli pathotypes	ETEC	Enterotoxigenic E. coli	2005	Mortality	Rate per 100,000	MNE	Montenegro	Europe	<5 years	41843	0	0	0
E. coli pathotypes	ETEC	Enterotoxigenic E. coli	2005	Mortality	Rate per 100,000	MNE	Montenegro	Europe	≥5 years	592198	0.00181125	0.00055196	0.00407844
E. coli pathotypes	ETEC	Enterotoxigenic E. coli	2005	Mortality	Rate per 100,000	MNE	Montenegro	Europe	All ages	634041	0.00169172	0.000515534	0.00380928
E. coli pathotypes	ETEC	Enterotoxigenic E. coli	2005	Mortality	Rate per 100,000	MNG	Mongolia	Western Pacific	<5 years	240170	1.32187	0.461706	3.01899
E. coli pathotypes	ETEC	Enterotoxigenic E. coli	2005	Mortality	Rate per 100,000	MNG	Mongolia	Western Pacific	≥5 years	2312951	0.00115756	0.000388911	0.00263726
E. coli pathotypes	ETEC	Enterotoxigenic E. coli	2005	Mortality	Rate per 100,000	MNG	Mongolia	Western Pacific	All ages	2553121	0.125395	0.0438356	0.28634
E. coli pathotypes	ETEC	Enterotoxigenic E. coli	2005	Mortality	Rate per 100,000	MOZ	Mozambique	Africa	<5 years	3527970	12.0362	4.15103	26.8233
E. coli pathotypes	ETEC	Enterotoxigenic E. coli	2005	Mortality	Rate per 100,000	MOZ	Mozambique	Africa	≥5 years	16539421	1.52992	0.504621	3.45189
E. coli pathotypes	ETEC	Enterotoxigenic E. coli	2005	Mortality	Rate per 100,000	MOZ	Mozambique	Africa	All ages	20067391	3.37699	1.1632	7.49332
E. coli pathotypes	ETEC	Enterotoxigenic E. coli	2005	Mortality	Rate per 100,000	MRT	Mauritania	Africa	<5 years	481560	8.45095	4.03548	16.3657
E. coli pathotypes	ETEC	Enterotoxigenic E. coli	2005	Mortality	Rate per 100,000	MRT	Mauritania	Africa	≥5 years	2421375	0.939695	0.426988	1.78568
E. coli pathotypes	ETEC	Enterotoxigenic E. coli	2005	Mortality	Rate per 100,000	MRT	Mauritania	Africa	All ages	2902935	2.18572	1.03716	4.16006
E. coli pathotypes	ETEC	Enterotoxigenic E. coli	2005	Mortality	Rate per 100,000	MUS	Mauritius	Africa	<5 years	94861	0.112552	0.0297014	0.286159
E. coli pathotypes	ETEC	Enterotoxigenic E. coli	2005	Mortality	Rate per 100,000	MUS	Mauritius	Africa	≥5 years	1158780	0.0353453	0.0138669	0.0695065
E. coli pathotypes	ETEC	Enterotoxigenic E. coli	2005	Mortality	Rate per 100,000	MUS	Mauritius	Africa	All ages	1253641	0.0411874	0.0161392	0.0804855
E. coli pathotypes	ETEC	Enterotoxigenic E. coli	2005	Mortality	Rate per 100,000	MWI	Malawi	Africa	<5 years	2304744	13.8634	4.94733	31.9708
E. coli pathotypes	ETEC	Enterotoxigenic E. coli	2005	Mortality	Rate per 100,000	MWI	Malawi	Africa	≥5 years	10360451	3.39785	1.096	7.77765
E. coli pathotypes	ETEC	Enterotoxigenic E. coli	2005	Mortality	Rate per 100,000	MWI	Malawi	Africa	All ages	12665195	5.30232	1.83806	12.2101
E. coli pathotypes	ETEC	Enterotoxigenic E. coli	2005	Mortality	Rate per 100,000	MYS	Malaysia	Western Pacific	<5 years	2620542	0.01929	0.00603599	0.0492204
E. coli pathotypes	ETEC	Enterotoxigenic E. coli	2005	Mortality	Rate per 100,000	MYS	Malaysia	Western Pacific	≥5 years	22924934	0.0471973	0.0143929	0.122679
E. coli pathotypes	ETEC	Enterotoxigenic E. coli	2005	Mortality	Rate per 100,000	MYS	Malaysia	Western Pacific	All ages	25545476	0.0443345	0.0135998	0.114768
E. coli pathotypes	ETEC	Enterotoxigenic E. coli	2005	Mortality	Rate per 100,000	NAM	Namibia	Africa	<5 years	260461	4.5372	1.8132	8.87759
E. coli pathotypes	ETEC	Enterotoxigenic E. coli	2005	Mortality	Rate per 100,000	NAM	Namibia	Africa	≥5 years	1693760	1.27103	0.492305	2.64638
E. coli pathotypes	ETEC	Enterotoxigenic E. coli	2005	Mortality	Rate per 100,000	NAM	Namibia	Africa	All ages	1954221	1.70634	0.675204	3.40478
E. coli pathotypes	ETEC	Enterotoxigenic E. coli	2005	Mortality	Rate per 100,000	NER	Niger	Africa	<5 years	2783680	35.515	16.2111	68.3185
E. coli pathotypes	ETEC	Enterotoxigenic E. coli	2005	Mortality	Rate per 100,000	NER	Niger	Africa	≥5 years	10721780	4.30037	1.82271	8.28723
E. coli pathotypes	ETEC	Enterotoxigenic E. coli	2005	Mortality	Rate per 100,000	NER	Niger	Africa	All ages	13505460	10.7342	4.80933	20.1878
E. coli pathotypes	ETEC	Enterotoxigenic E. coli	2005	Mortality	Rate per 100,000	NGA	Nigeria	Africa	<5 years	25632538	24.6113	8.02774	54.2928
E. coli pathotypes	ETEC	Enterotoxigenic E. coli	2005	Mortality	Rate per 100,000	NGA	Nigeria	Africa	≥5 years	117386410	1.48028	0.475109	3.21702
E. coli pathotypes	ETEC	Enterotoxigenic E. coli	2005	Mortality	Rate per 100,000	NGA	Nigeria	Africa	All ages	143018948	5.62593	1.8755	12.1911
E. coli pathotypes	ETEC	Enterotoxigenic E. coli	2005	Mortality	Rate per 100,000	NIC	Nicaragua	Americas	<5 years	653432	2.18735	0.665974	5.61046
E. coli pathotypes	ETEC	Enterotoxigenic E. coli	2005	Mortality	Rate per 100,000	NIC	Nicaragua	Americas	≥5 years	4650823	0.0435407	0.0137185	0.1061
E. coli pathotypes	ETEC	Enterotoxigenic E. coli	2005	Mortality	Rate per 100,000	NIC	Nicaragua	Americas	All ages	5304255	0.307636	0.0944852	0.784125
E. coli pathotypes	ETEC	Enterotoxigenic E. coli	2005	Mortality	Rate per 100,000	NIU	Niue	Western Pacific	<5 years	164	0	0	0
E. coli pathotypes	ETEC	Enterotoxigenic E. coli	2005	Mortality	Rate per 100,000	NIU	Niue	Western Pacific	≥5 years	1682	0	0	0
E. coli pathotypes	ETEC	Enterotoxigenic E. coli	2005	Mortality	Rate per 100,000	NIU	Niue	Western Pacific	All ages	1846	0	0	0
E. coli pathotypes	ETEC	Enterotoxigenic E. coli	2005	Mortality	Rate per 100,000	NLD	Netherlands	Europe	<5 years	1022955	0	0	0
E. coli pathotypes	ETEC	Enterotoxigenic E. coli	2005	Mortality	Rate per 100,000	NLD	Netherlands	Europe	≥5 years	15427459	0	0	0
E. coli pathotypes	ETEC	Enterotoxigenic E. coli	2005	Mortality	Rate per 100,000	NLD	Netherlands	Europe	All ages	16450414	0	0	0
E. coli pathotypes	ETEC	Enterotoxigenic E. coli	2005	Mortality	Rate per 100,000	NOR	Norway	Europe	<5 years	289145	0	0	0
E. coli pathotypes	ETEC	Enterotoxigenic E. coli	2005	Mortality	Rate per 100,000	NOR	Norway	Europe	≥5 years	4317057	0	0	0
E. coli pathotypes	ETEC	Enterotoxigenic E. coli	2005	Mortality	Rate per 100,000	NOR	Norway	Europe	All ages	4606202	0	0	0
E. coli pathotypes	ETEC	Enterotoxigenic E. coli	2005	Mortality	Rate per 100,000	NPL	Nepal	South-East Asia	<5 years	3407128	3.44807	1.25301	8.28965
E. coli pathotypes	ETEC	Enterotoxigenic E. coli	2005	Mortality	Rate per 100,000	NPL	Nepal	South-East Asia	≥5 years	22763301	0.811777	0.284097	1.90641
E. coli pathotypes	ETEC	Enterotoxigenic E. coli	2005	Mortality	Rate per 100,000	NPL	Nepal	South-East Asia	All ages	26170429	1.155	0.413105	2.75752
E. coli pathotypes	ETEC	Enterotoxigenic E. coli	2005	Mortality	Rate per 100,000	NRU	Nauru	Western Pacific	<5 years	1245	0	0	0
E. coli pathotypes	ETEC	Enterotoxigenic E. coli	2005	Mortality	Rate per 100,000	NRU	Nauru	Western Pacific	≥5 years	8812	0	0	0
E. coli pathotypes	ETEC	Enterotoxigenic E. coli	2005	Mortality	Rate per 100,000	NRU	Nauru	Western Pacific	All ages	10057	0	0	0
E. coli pathotypes	ETEC	Enterotoxigenic E. coli	2005	Mortality	Rate per 100,000	NZL	New Zealand	Western Pacific	<5 years	284490	0	0	0
E. coli pathotypes	ETEC	Enterotoxigenic E. coli	2005	Mortality	Rate per 100,000	NZL	New Zealand	Western Pacific	≥5 years	3826000	0	0	0
E. coli pathotypes	ETEC	Enterotoxigenic E. coli	2005	Mortality	Rate per 100,000	NZL	New Zealand	Western Pacific	All ages	4110490	0	0	0
E. coli pathotypes	ETEC	Enterotoxigenic E. coli	2005	Mortality	Rate per 100,000	OMN	Oman	Eastern Mediterranean	<5 years	257688	0	0	0
E. coli pathotypes	ETEC	Enterotoxigenic E. coli	2005	Mortality	Rate per 100,000	OMN	Oman	Eastern Mediterranean	≥5 years	2174657	0	0	0
E. coli pathotypes	ETEC	Enterotoxigenic E. coli	2005	Mortality	Rate per 100,000	OMN	Oman	Eastern Mediterranean	All ages	2432345	0	0	0
E. coli pathotypes	ETEC	Enterotoxigenic E. coli	2005	Mortality	Rate per 100,000	PAK	Pakistan	Eastern Mediterranean	<5 years	25932940	10.8515	4.10958	23.0176
E. coli pathotypes	ETEC	Enterotoxigenic E. coli	2005	Mortality	Rate per 100,000	PAK	Pakistan	Eastern Mediterranean	≥5 years	147468009	1.38059	0.500799	3.01387
E. coli pathotypes	ETEC	Enterotoxigenic E. coli	2005	Mortality	Rate per 100,000	PAK	Pakistan	Eastern Mediterranean	All ages	173400949	2.79701	1.02831	5.94194
E. coli pathotypes	ETEC	Enterotoxigenic E. coli	2005	Mortality	Rate per 100,000	PAN	Panama	Americas	<5 years	352565	0	0	0
E. coli pathotypes	ETEC	Enterotoxigenic E. coli	2005	Mortality	Rate per 100,000	PAN	Panama	Americas	≥5 years	2929530	0	0	0
E. coli pathotypes	ETEC	Enterotoxigenic E. coli	2005	Mortality	Rate per 100,000	PAN	Panama	Americas	All ages	3282095	0	0	0
E. coli pathotypes	ETEC	Enterotoxigenic E. coli	2005	Mortality	Rate per 100,000	PER	Peru	Americas	<5 years	2989989	1.14087	0.373498	2.74162
E. coli pathotypes	ETEC	Enterotoxigenic E. coli	2005	Mortality	Rate per 100,000	PER	Peru	Americas	≥5 years	24994912	0.0455504	0.0130802	0.116026
E. coli pathotypes	ETEC	Enterotoxigenic E. coli	2005	Mortality	Rate per 100,000	PER	Peru	Americas	All ages	27984901	0.162578	0.0532961	0.395364
E. coli pathotypes	ETEC	Enterotoxigenic E. coli	2005	Mortality	Rate per 100,000	PHL	Philippines	Western Pacific	<5 years	11446588	1.07877	0.394383	2.50259
E. coli pathotypes	ETEC	Enterotoxigenic E. coli	2005	Mortality	Rate per 100,000	PHL	Philippines	Western Pacific	≥5 years	75773180	0.0748756	0.0248647	0.18118
E. coli pathotypes	ETEC	Enterotoxigenic E. coli	2005	Mortality	Rate per 100,000	PHL	Philippines	Western Pacific	All ages	87219768	0.206625	0.0750156	0.467387
E. coli pathotypes	ETEC	Enterotoxigenic E. coli	2005	Mortality	Rate per 100,000	PLW	Palau	Western Pacific	<5 years	1365	1.08858	0.304303	2.92933
E. coli pathotypes	ETEC	Enterotoxigenic E. coli	2005	Mortality	Rate per 100,000	PLW	Palau	Western Pacific	≥5 years	18537	0.245767	0.0642751	0.644492
E. coli pathotypes	ETEC	Enterotoxigenic E. coli	2005	Mortality	Rate per 100,000	PLW	Palau	Western Pacific	All ages	19902	0.303572	0.0840829	0.801465
E. coli pathotypes	ETEC	Enterotoxigenic E. coli	2005	Mortality	Rate per 100,000	PNG	Papua New Guinea	Western Pacific	<5 years	938548	2.73069	0.712305	7.41329
E. coli pathotypes	ETEC	Enterotoxigenic E. coli	2005	Mortality	Rate per 100,000	PNG	Papua New Guinea	Western Pacific	≥5 years	5492412	0.250862	0.0621258	0.734658
E. coli pathotypes	ETEC	Enterotoxigenic E. coli	2005	Mortality	Rate per 100,000	PNG	Papua New Guinea	Western Pacific	All ages	6430960	0.612773	0.160889	1.71908
E. coli pathotypes	ETEC	Enterotoxigenic E. coli	2005	Mortality	Rate per 100,000	POL	Poland	Europe	<5 years	1796035	0	0	0
E. coli pathotypes	ETEC	Enterotoxigenic E. coli	2005	Mortality	Rate per 100,000	POL	Poland	Europe	≥5 years	36349576	0	0	0
E. coli pathotypes	ETEC	Enterotoxigenic E. coli	2005	Mortality	Rate per 100,000	POL	Poland	Europe	All ages	38145611	0	0	0
E. coli pathotypes	ETEC	Enterotoxigenic E. coli	2005	Mortality	Rate per 100,000	PRK	North Korea	South-East Asia	<5 years	1821156	1.58831	0.667691	3.37503
E. coli pathotypes	ETEC	Enterotoxigenic E. coli	2005	Mortality	Rate per 100,000	PRK	North Korea	South-East Asia	≥5 years	22510328	0.00704141	0.00308749	0.01337
E. coli pathotypes	ETEC	Enterotoxigenic E. coli	2005	Mortality	Rate per 100,000	PRK	North Korea	South-East Asia	All ages	24331484	0.125396	0.0527679	0.263648
E. coli pathotypes	ETEC	Enterotoxigenic E. coli	2005	Mortality	Rate per 100,000	PRT	Portugal	Europe	<5 years	559122	0	0	0
E. coli pathotypes	ETEC	Enterotoxigenic E. coli	2005	Mortality	Rate per 100,000	PRT	Portugal	Europe	≥5 years	9934081	0	0	0
E. coli pathotypes	ETEC	Enterotoxigenic E. coli	2005	Mortality	Rate per 100,000	PRT	Portugal	Europe	All ages	10493203	0	0	0
E. coli pathotypes	ETEC	Enterotoxigenic E. coli	2005	Mortality	Rate per 100,000	PRY	Paraguay	Americas	<5 years	635621	1.05673	0.418316	2.22706
E. coli pathotypes	ETEC	Enterotoxigenic E. coli	2005	Mortality	Rate per 100,000	PRY	Paraguay	Americas	≥5 years	4783049	0.0711835	0.0262836	0.151291
E. coli pathotypes	ETEC	Enterotoxigenic E. coli	2005	Mortality	Rate per 100,000	PRY	Paraguay	Americas	All ages	5418670	0.18679	0.0741066	0.384251
E. coli pathotypes	ETEC	Enterotoxigenic E. coli	2005	Mortality	Rate per 100,000	QAT	Qatar	Eastern Mediterranean	<5 years	62047	0	0	0
E. coli pathotypes	ETEC	Enterotoxigenic E. coli	2005	Mortality	Rate per 100,000	QAT	Qatar	Eastern Mediterranean	≥5 years	723173	0	0	0
E. coli pathotypes	ETEC	Enterotoxigenic E. coli	2005	Mortality	Rate per 100,000	QAT	Qatar	Eastern Mediterranean	All ages	785220	0	0	0
E. coli pathotypes	ETEC	Enterotoxigenic E. coli	2005	Mortality	Rate per 100,000	ROU	Romania	Europe	<5 years	1066946	0	0	0
E. coli pathotypes	ETEC	Enterotoxigenic E. coli	2005	Mortality	Rate per 100,000	ROU	Romania	Europe	≥5 years	20238667	0	0	0
E. coli pathotypes	ETEC	Enterotoxigenic E. coli	2005	Mortality	Rate per 100,000	ROU	Romania	Europe	All ages	21305613	0	0	0
E. coli pathotypes	ETEC	Enterotoxigenic E. coli	2005	Mortality	Rate per 100,000	RUS	Russia	Europe	<5 years	6960355	0.185202	0.0587673	0.42632
E. coli pathotypes	ETEC	Enterotoxigenic E. coli	2005	Mortality	Rate per 100,000	RUS	Russia	Europe	≥5 years	137939748	0.0118789	0.00393593	0.026441
E. coli pathotypes	ETEC	Enterotoxigenic E. coli	2005	Mortality	Rate per 100,000	RUS	Russia	Europe	All ages	144900103	0.0202045	0.00645314	0.0459507
E. coli pathotypes	ETEC	Enterotoxigenic E. coli	2005	Mortality	Rate per 100,000	RWA	Rwanda	Africa	<5 years	1527405	16.2162	7.31732	30.3922
E. coli pathotypes	ETEC	Enterotoxigenic E. coli	2005	Mortality	Rate per 100,000	RWA	Rwanda	Africa	≥5 years	7406470	1.1831	0.517625	2.24073
E. coli pathotypes	ETEC	Enterotoxigenic E. coli	2005	Mortality	Rate per 100,000	RWA	Rwanda	Africa	All ages	8933875	3.75328	1.73189	6.86762
E. coli pathotypes	ETEC	Enterotoxigenic E. coli	2005	Mortality	Rate per 100,000	SAU	Saudi Arabia	Eastern Mediterranean	<5 years	2228718	0	0	0
E. coli pathotypes	ETEC	Enterotoxigenic E. coli	2005	Mortality	Rate per 100,000	SAU	Saudi Arabia	Eastern Mediterranean	≥5 years	17883913	0	0	0
E. coli pathotypes	ETEC	Enterotoxigenic E. coli	2005	Mortality	Rate per 100,000	SAU	Saudi Arabia	Eastern Mediterranean	All ages	20112631	0	0	0
E. coli pathotypes	ETEC	Enterotoxigenic E. coli	2005	Mortality	Rate per 100,000	SDN	Sudan	Eastern Mediterranean	<5 years	5413508	7.4263	2.11135	18.7307
E. coli pathotypes	ETEC	Enterotoxigenic E. coli	2005	Mortality	Rate per 100,000	SDN	Sudan	Eastern Mediterranean	≥5 years	25495116	0.178682	0.0482338	0.453522
E. coli pathotypes	ETEC	Enterotoxigenic E. coli	2005	Mortality	Rate per 100,000	SDN	Sudan	Eastern Mediterranean	All ages	30908624	1.44807	0.404947	3.66818
E. coli pathotypes	ETEC	Enterotoxigenic E. coli	2005	Mortality	Rate per 100,000	SEAR	South-East Asian Region	South-East Asia	<5 years	192167556	3.63326	1.87281	6.38128
E. coli pathotypes	ETEC	Enterotoxigenic E. coli	2005	Mortality	Rate per 100,000	SEAR	South-East Asian Region	South-East Asia	≥5 years	1512183282	1.34314	0.613215	2.40678
E. coli pathotypes	ETEC	Enterotoxigenic E. coli	2005	Mortality	Rate per 100,000	SEAR	South-East Asian Region	South-East Asia	All ages	1704350838	1.60136	0.751787	2.8248
E. coli pathotypes	ETEC	Enterotoxigenic E. coli	2005	Mortality	Rate per 100,000	SEN	Senegal	Africa	<5 years	1839597	11.7001	3.90399	23.8309
E. coli pathotypes	ETEC	Enterotoxigenic E. coli	2005	Mortality	Rate per 100,000	SEN	Senegal	Africa	≥5 years	9264809	1.72069	0.515796	3.73292
E. coli pathotypes	ETEC	Enterotoxigenic E. coli	2005	Mortality	Rate per 100,000	SEN	Senegal	Africa	All ages	11104406	3.37391	1.12936	7.19582
E. coli pathotypes	ETEC	Enterotoxigenic E. coli	2005	Mortality	Rate per 100,000	SGP	Singapore	Western Pacific	<5 years	221251	0	0	0
E. coli pathotypes	ETEC	Enterotoxigenic E. coli	2005	Mortality	Rate per 100,000	SGP	Singapore	Western Pacific	≥5 years	3988782	0	0	0
E. coli pathotypes	ETEC	Enterotoxigenic E. coli	2005	Mortality	Rate per 100,000	SGP	Singapore	Western Pacific	All ages	4210033	0	0	0
E. coli pathotypes	ETEC	Enterotoxigenic E. coli	2005	Mortality	Rate per 100,000	SLB	Solomon Islands	Western Pacific	<5 years	75870	0.648324	0.220317	1.56133
E. coli pathotypes	ETEC	Enterotoxigenic E. coli	2005	Mortality	Rate per 100,000	SLB	Solomon Islands	Western Pacific	≥5 years	402967	0.255699	0.0822954	0.593083
E. coli pathotypes	ETEC	Enterotoxigenic E. coli	2005	Mortality	Rate per 100,000	SLB	Solomon Islands	Western Pacific	All ages	478837	0.317909	0.104876	0.736105
E. coli pathotypes	ETEC	Enterotoxigenic E. coli	2005	Mortality	Rate per 100,000	SLE	Sierra Leone	Africa	<5 years	938662	29.4447	13.3571	55.2368
E. coli pathotypes	ETEC	Enterotoxigenic E. coli	2005	Mortality	Rate per 100,000	SLE	Sierra Leone	Africa	≥5 years	4495332	2.95382	1.25989	5.47645
E. coli pathotypes	ETEC	Enterotoxigenic E. coli	2005	Mortality	Rate per 100,000	SLE	Sierra Leone	Africa	All ages	5433994	7.52983	3.44606	14.0175
E. coli pathotypes	ETEC	Enterotoxigenic E. coli	2005	Mortality	Rate per 100,000	SLV	El Salvador	Americas	<5 years	656324	0.72645	0.274535	1.53156
E. coli pathotypes	ETEC	Enterotoxigenic E. coli	2005	Mortality	Rate per 100,000	SLV	El Salvador	Americas	≥5 years	5350061	0.111088	0.0427368	0.246571
E. coli pathotypes	ETEC	Enterotoxigenic E. coli	2005	Mortality	Rate per 100,000	SLV	El Salvador	Americas	All ages	6006385	0.178329	0.0701275	0.380489
E. coli pathotypes	ETEC	Enterotoxigenic E. coli	2005	Mortality	Rate per 100,000	SMR	San Marino	Europe	<5 years	1507	0	0	0
E. coli pathotypes	ETEC	Enterotoxigenic E. coli	2005	Mortality	Rate per 100,000	SMR	San Marino	Europe	≥5 years	26876	0	0	0
E. coli pathotypes	ETEC	Enterotoxigenic E. coli	2005	Mortality	Rate per 100,000	SMR	San Marino	Europe	All ages	28383	0	0	0
E. coli pathotypes	ETEC	Enterotoxigenic E. coli	2005	Mortality	Rate per 100,000	SOM	Somalia	Eastern Mediterranean	<5 years	2110179	21.6366	6.67011	50.8695
E. coli pathotypes	ETEC	Enterotoxigenic E. coli	2005	Mortality	Rate per 100,000	SOM	Somalia	Eastern Mediterranean	≥5 years	8355471	3.76276	1.15997	8.36624
E. coli pathotypes	ETEC	Enterotoxigenic E. coli	2005	Mortality	Rate per 100,000	SOM	Somalia	Eastern Mediterranean	All ages	10465650	7.36665	2.42277	16.8482
E. coli pathotypes	ETEC	Enterotoxigenic E. coli	2005	Mortality	Rate per 100,000	SRB	Serbia	Europe	<5 years	355447	0.056554	0.0137455	0.140114
E. coli pathotypes	ETEC	Enterotoxigenic E. coli	2005	Mortality	Rate per 100,000	SRB	Serbia	Europe	≥5 years	7197340	0.00382975	0.00113235	0.00919155
E. coli pathotypes	ETEC	Enterotoxigenic E. coli	2005	Mortality	Rate per 100,000	SRB	Serbia	Europe	All ages	7552787	0.00631104	0.00182555	0.0147867
E. coli pathotypes	ETEC	Enterotoxigenic E. coli	2005	Mortality	Rate per 100,000	SSD	South Sudan	Africa	<5 years	1405892	17.3263	7.73648	33.4879
E. coli pathotypes	ETEC	Enterotoxigenic E. coli	2005	Mortality	Rate per 100,000	SSD	South Sudan	Africa	≥5 years	5998177	2.86017	1.19872	5.43175
E. coli pathotypes	ETEC	Enterotoxigenic E. coli	2005	Mortality	Rate per 100,000	SSD	South Sudan	Africa	All ages	7404069	5.607	2.47426	10.6429
E. coli pathotypes	ETEC	Enterotoxigenic E. coli	2005	Mortality	Rate per 100,000	STP	Sao Tome and Principe	Africa	<5 years	26468	5.04855	2.31424	9.97214
E. coli pathotypes	ETEC	Enterotoxigenic E. coli	2005	Mortality	Rate per 100,000	STP	Sao Tome and Principe	Africa	≥5 years	133190	0.788493	0.338217	1.45522
E. coli pathotypes	ETEC	Enterotoxigenic E. coli	2005	Mortality	Rate per 100,000	STP	Sao Tome and Principe	Africa	All ages	159658	1.49472	0.676653	2.83121
E. coli pathotypes	ETEC	Enterotoxigenic E. coli	2005	Mortality	Rate per 100,000	SUR	Suriname	Americas	<5 years	56963	0.110206	0.029149	0.312275
E. coli pathotypes	ETEC	Enterotoxigenic E. coli	2005	Mortality	Rate per 100,000	SUR	Suriname	Americas	≥5 years	459600	0.11268	0.0432538	0.235469
E. coli pathotypes	ETEC	Enterotoxigenic E. coli	2005	Mortality	Rate per 100,000	SUR	Suriname	Americas	All ages	516563	0.112407	0.0434696	0.230214
E. coli pathotypes	ETEC	Enterotoxigenic E. coli	2005	Mortality	Rate per 100,000	SVK	Slovakia	Europe	<5 years	260744	0	0	0
E. coli pathotypes	ETEC	Enterotoxigenic E. coli	2005	Mortality	Rate per 100,000	SVK	Slovakia	Europe	≥5 years	5115851	0	0	0
E. coli pathotypes	ETEC	Enterotoxigenic E. coli	2005	Mortality	Rate per 100,000	SVK	Slovakia	Europe	All ages	5376595	0	0	0
E. coli pathotypes	ETEC	Enterotoxigenic E. coli	2005	Mortality	Rate per 100,000	SVN	Slovenia	Europe	<5 years	89462	0	0	0
E. coli pathotypes	ETEC	Enterotoxigenic E. coli	2005	Mortality	Rate per 100,000	SVN	Slovenia	Europe	≥5 years	1904468	0	0	0
E. coli pathotypes	ETEC	Enterotoxigenic E. coli	2005	Mortality	Rate per 100,000	SVN	Slovenia	Europe	All ages	1993930	0	0	0
E. coli pathotypes	ETEC	Enterotoxigenic E. coli	2005	Mortality	Rate per 100,000	SWE	Sweden	Europe	<5 years	485563	0	0	0
E. coli pathotypes	ETEC	Enterotoxigenic E. coli	2005	Mortality	Rate per 100,000	SWE	Sweden	Europe	≥5 years	8526106	0	0	0
E. coli pathotypes	ETEC	Enterotoxigenic E. coli	2005	Mortality	Rate per 100,000	SWE	Sweden	Europe	All ages	9011669	0	0	0
E. coli pathotypes	ETEC	Enterotoxigenic E. coli	2005	Mortality	Rate per 100,000	SWZ	Eswatini	Africa	<5 years	150759	10.8098	4.96396	21.126
E. coli pathotypes	ETEC	Enterotoxigenic E. coli	2005	Mortality	Rate per 100,000	SWZ	Eswatini	Africa	≥5 years	925457	1.42043	0.656466	2.59737
E. coli pathotypes	ETEC	Enterotoxigenic E. coli	2005	Mortality	Rate per 100,000	SWZ	Eswatini	Africa	All ages	1076216	2.73571	1.28452	5.08086
E. coli pathotypes	ETEC	Enterotoxigenic E. coli	2005	Mortality	Rate per 100,000	SYC	Seychelles	Africa	<5 years	7171	0.159327	0.0255439	0.507428
E. coli pathotypes	ETEC	Enterotoxigenic E. coli	2005	Mortality	Rate per 100,000	SYC	Seychelles	Africa	≥5 years	81541	0.232762	0.0873913	0.477081
E. coli pathotypes	ETEC	Enterotoxigenic E. coli	2005	Mortality	Rate per 100,000	SYC	Seychelles	Africa	All ages	88712	0.226826	0.087338	0.462566
E. coli pathotypes	ETEC	Enterotoxigenic E. coli	2005	Mortality	Rate per 100,000	SYR	Syria	Eastern Mediterranean	<5 years	2580740	0.180247	0.0565535	0.411604
E. coli pathotypes	ETEC	Enterotoxigenic E. coli	2005	Mortality	Rate per 100,000	SYR	Syria	Eastern Mediterranean	≥5 years	15992183	0.0162647	0.00525197	0.0378197
E. coli pathotypes	ETEC	Enterotoxigenic E. coli	2005	Mortality	Rate per 100,000	SYR	Syria	Eastern Mediterranean	All ages	18572923	0.0390504	0.0125704	0.0897189
E. coli pathotypes	ETEC	Enterotoxigenic E. coli	2005	Mortality	Rate per 100,000	TCD	Chad	Africa	<5 years	2037233	30.2601	14.1133	56.2676
E. coli pathotypes	ETEC	Enterotoxigenic E. coli	2005	Mortality	Rate per 100,000	TCD	Chad	Africa	≥5 years	8105066	3.62147	1.59989	6.65173
E. coli pathotypes	ETEC	Enterotoxigenic E. coli	2005	Mortality	Rate per 100,000	TCD	Chad	Africa	All ages	10142299	8.97225	4.19719	16.3024
E. coli pathotypes	ETEC	Enterotoxigenic E. coli	2005	Mortality	Rate per 100,000	TGO	Togo	Africa	<5 years	931784	8.21373	3.76413	15.4917
E. coli pathotypes	ETEC	Enterotoxigenic E. coli	2005	Mortality	Rate per 100,000	TGO	Togo	Africa	≥5 years	4838009	2.23299	0.975699	4.16913
E. coli pathotypes	ETEC	Enterotoxigenic E. coli	2005	Mortality	Rate per 100,000	TGO	Togo	Africa	All ages	5769793	3.19884	1.45725	5.93855
E. coli pathotypes	ETEC	Enterotoxigenic E. coli	2005	Mortality	Rate per 100,000	THA	Thailand	South-East Asia	<5 years	4585674	0.145365	0.0478898	0.305284
E. coli pathotypes	ETEC	Enterotoxigenic E. coli	2005	Mortality	Rate per 100,000	THA	Thailand	South-East Asia	≥5 years	61153268	0.202018	0.0669985	0.459092
E. coli pathotypes	ETEC	Enterotoxigenic E. coli	2005	Mortality	Rate per 100,000	THA	Thailand	South-East Asia	All ages	65738942	0.198066	0.065189	0.448472
E. coli pathotypes	ETEC	Enterotoxigenic E. coli	2005	Mortality	Rate per 100,000	TJK	Tajikistan	Europe	<5 years	895280	4.32871	1.41233	9.62815
E. coli pathotypes	ETEC	Enterotoxigenic E. coli	2005	Mortality	Rate per 100,000	TJK	Tajikistan	Europe	≥5 years	5963319	0.0425762	0.0139813	0.0931166
E. coli pathotypes	ETEC	Enterotoxigenic E. coli	2005	Mortality	Rate per 100,000	TJK	Tajikistan	Europe	All ages	6858599	0.602062	0.196367	1.34632
E. coli pathotypes	ETEC	Enterotoxigenic E. coli	2005	Mortality	Rate per 100,000	TKM	Turkmenistan	Europe	<5 years	534853	3.16996	1.07507	7.32496
E. coli pathotypes	ETEC	Enterotoxigenic E. coli	2005	Mortality	Rate per 100,000	TKM	Turkmenistan	Europe	≥5 years	4470286	0.0172028	0.00575873	0.0386946
E. coli pathotypes	ETEC	Enterotoxigenic E. coli	2005	Mortality	Rate per 100,000	TKM	Turkmenistan	Europe	All ages	5005139	0.354108	0.120437	0.816497
E. coli pathotypes	ETEC	Enterotoxigenic E. coli	2005	Mortality	Rate per 100,000	TLS	Timor-Leste	South-East Asia	<5 years	154023	8.71734	3.88258	16.8577
E. coli pathotypes	ETEC	Enterotoxigenic E. coli	2005	Mortality	Rate per 100,000	TLS	Timor-Leste	South-East Asia	≥5 years	780199	0.342572	0.141596	0.745052
E. coli pathotypes	ETEC	Enterotoxigenic E. coli	2005	Mortality	Rate per 100,000	TLS	Timor-Leste	South-East Asia	All ages	934222	1.7233	0.769931	3.34544
E. coli pathotypes	ETEC	Enterotoxigenic E. coli	2005	Mortality	Rate per 100,000	TON	Tonga	Western Pacific	<5 years	14503	0.10287	0.0290877	0.293822
E. coli pathotypes	ETEC	Enterotoxigenic E. coli	2005	Mortality	Rate per 100,000	TON	Tonga	Western Pacific	≥5 years	90871	0.053996	0.0146247	0.141007
E. coli pathotypes	ETEC	Enterotoxigenic E. coli	2005	Mortality	Rate per 100,000	TON	Tonga	Western Pacific	All ages	105374	0.0607227	0.0169571	0.160097
E. coli pathotypes	ETEC	Enterotoxigenic E. coli	2005	Mortality	Rate per 100,000	TTO	Trinidad and Tobago	Americas	<5 years	93837	0	0	0
E. coli pathotypes	ETEC	Enterotoxigenic E. coli	2005	Mortality	Rate per 100,000	TTO	Trinidad and Tobago	Americas	≥5 years	1254867	0	0	0
E. coli pathotypes	ETEC	Enterotoxigenic E. coli	2005	Mortality	Rate per 100,000	TTO	Trinidad and Tobago	Americas	All ages	1348704	0	0	0
E. coli pathotypes	ETEC	Enterotoxigenic E. coli	2005	Mortality	Rate per 100,000	TUN	Tunisia	Eastern Mediterranean	<5 years	829367	0.246079	0.102947	0.496451
E. coli pathotypes	ETEC	Enterotoxigenic E. coli	2005	Mortality	Rate per 100,000	TUN	Tunisia	Eastern Mediterranean	≥5 years	9381594	0.026434	0.0102061	0.0539193
E. coli pathotypes	ETEC	Enterotoxigenic E. coli	2005	Mortality	Rate per 100,000	TUN	Tunisia	Eastern Mediterranean	All ages	10210961	0.0442743	0.0183225	0.0873952
E. coli pathotypes	ETEC	Enterotoxigenic E. coli	2005	Mortality	Rate per 100,000	TUR	Turkey	Europe	<5 years	6473886	0.0358802	0.0108655	0.0914005
E. coli pathotypes	ETEC	Enterotoxigenic E. coli	2005	Mortality	Rate per 100,000	TUR	Turkey	Europe	≥5 years	62493455	0.0250054	0.00770329	0.0609005
E. coli pathotypes	ETEC	Enterotoxigenic E. coli	2005	Mortality	Rate per 100,000	TUR	Turkey	Europe	All ages	68967341	0.0260262	0.00813706	0.0629014
E. coli pathotypes	ETEC	Enterotoxigenic E. coli	2005	Mortality	Rate per 100,000	TUV	Tuvalu	Western Pacific	<5 years	1148	2.36497	0.707886	6.2392
E. coli pathotypes	ETEC	Enterotoxigenic E. coli	2005	Mortality	Rate per 100,000	TUV	Tuvalu	Western Pacific	≥5 years	8734	1.06268	0.29552	2.77635
E. coli pathotypes	ETEC	Enterotoxigenic E. coli	2005	Mortality	Rate per 100,000	TUV	Tuvalu	Western Pacific	All ages	9882	1.21397	0.35895	3.15223
E. coli pathotypes	ETEC	Enterotoxigenic E. coli	2005	Mortality	Rate per 100,000	TZA	Tanzania	Africa	<5 years	6816897	10.5343	4.33024	21.1391
E. coli pathotypes	ETEC	Enterotoxigenic E. coli	2005	Mortality	Rate per 100,000	TZA	Tanzania	Africa	≥5 years	31817216	1.58449	0.611697	3.18901
E. coli pathotypes	ETEC	Enterotoxigenic E. coli	2005	Mortality	Rate per 100,000	TZA	Tanzania	Africa	All ages	38634113	3.16365	1.27837	6.16147
E. coli pathotypes	ETEC	Enterotoxigenic E. coli	2005	Mortality	Rate per 100,000	UGA	Uganda	Africa	<5 years	5446588	8.02705	3.61431	15.3705
E. coli pathotypes	ETEC	Enterotoxigenic E. coli	2005	Mortality	Rate per 100,000	UGA	Uganda	Africa	≥5 years	22107859	1.47729	0.646241	2.85571
E. coli pathotypes	ETEC	Enterotoxigenic E. coli	2005	Mortality	Rate per 100,000	UGA	Uganda	Africa	All ages	27554447	2.77196	1.21463	5.11095
E. coli pathotypes	ETEC	Enterotoxigenic E. coli	2005	Mortality	Rate per 100,000	UKR	Ukraine	Europe	<5 years	1982162	0.137245	0.0418664	0.340266
E. coli pathotypes	ETEC	Enterotoxigenic E. coli	2005	Mortality	Rate per 100,000	UKR	Ukraine	Europe	≥5 years	45828079	0.00190959	0.000627344	0.00422257
E. coli pathotypes	ETEC	Enterotoxigenic E. coli	2005	Mortality	Rate per 100,000	UKR	Ukraine	Europe	All ages	47810241	0.00752045	0.0023706	0.0179348
E. coli pathotypes	ETEC	Enterotoxigenic E. coli	2005	Mortality	Rate per 100,000	URY	Uruguay	Americas	<5 years	248074	0	0	0
E. coli pathotypes	ETEC	Enterotoxigenic E. coli	2005	Mortality	Rate per 100,000	URY	Uruguay	Americas	≥5 years	3036274	0	0	0
E. coli pathotypes	ETEC	Enterotoxigenic E. coli	2005	Mortality	Rate per 100,000	URY	Uruguay	Americas	All ages	3284348	0	0	0
E. coli pathotypes	ETEC	Enterotoxigenic E. coli	2005	Mortality	Rate per 100,000	USA	United States	Americas	<5 years	19802783	0	0	0
E. coli pathotypes	ETEC	Enterotoxigenic E. coli	2005	Mortality	Rate per 100,000	USA	United States	Americas	≥5 years	274437620	0	0	0
E. coli pathotypes	ETEC	Enterotoxigenic E. coli	2005	Mortality	Rate per 100,000	USA	United States	Americas	All ages	294240403	0	0	0
E. coli pathotypes	ETEC	Enterotoxigenic E. coli	2005	Mortality	Rate per 100,000	UZB	Uzbekistan	Europe	<5 years	2527147	2.60968	0.701635	6.58887
E. coli pathotypes	ETEC	Enterotoxigenic E. coli	2005	Mortality	Rate per 100,000	UZB	Uzbekistan	Europe	≥5 years	23664783	0.0183026	0.00597831	0.0398293
E. coli pathotypes	ETEC	Enterotoxigenic E. coli	2005	Mortality	Rate per 100,000	UZB	Uzbekistan	Europe	All ages	26191930	0.268334	0.0739485	0.667113
E. coli pathotypes	ETEC	Enterotoxigenic E. coli	2005	Mortality	Rate per 100,000	VCT	Saint Vincent and the Grenadines	Americas	<5 years	9975	0.80237	0.254995	1.87375
E. coli pathotypes	ETEC	Enterotoxigenic E. coli	2005	Mortality	Rate per 100,000	VCT	Saint Vincent and the Grenadines	Americas	≥5 years	102676	0.0347816	0.0137066	0.0739558
E. coli pathotypes	ETEC	Enterotoxigenic E. coli	2005	Mortality	Rate per 100,000	VCT	Saint Vincent and the Grenadines	Americas	All ages	112651	0.10275	0.0390899	0.225176
E. coli pathotypes	ETEC	Enterotoxigenic E. coli	2005	Mortality	Rate per 100,000	VEN	Venezuela	Americas	<5 years	2892317	0.760268	0.204568	1.94193
E. coli pathotypes	ETEC	Enterotoxigenic E. coli	2005	Mortality	Rate per 100,000	VEN	Venezuela	Americas	≥5 years	23671063	0.0881663	0.0234357	0.212105
E. coli pathotypes	ETEC	Enterotoxigenic E. coli	2005	Mortality	Rate per 100,000	VEN	Venezuela	Americas	All ages	26563380	0.161347	0.0436495	0.392641
E. coli pathotypes	ETEC	Enterotoxigenic E. coli	2005	Mortality	Rate per 100,000	VNM	Vietnam	Western Pacific	<5 years	6925611	0.38649	0.140801	0.851478
E. coli pathotypes	ETEC	Enterotoxigenic E. coli	2005	Mortality	Rate per 100,000	VNM	Vietnam	Western Pacific	≥5 years	73795836	0.0369111	0.0126683	0.0837237
E. coli pathotypes	ETEC	Enterotoxigenic E. coli	2005	Mortality	Rate per 100,000	VNM	Vietnam	Western Pacific	All ages	80721447	0.0669037	0.0254748	0.145662
E. coli pathotypes	ETEC	Enterotoxigenic E. coli	2005	Mortality	Rate per 100,000	VUT	Vanuatu	Western Pacific	<5 years	30064	0.633775	0.208536	1.46242
E. coli pathotypes	ETEC	Enterotoxigenic E. coli	2005	Mortality	Rate per 100,000	VUT	Vanuatu	Western Pacific	≥5 years	178154	0.299536	0.0936097	0.722313
E. coli pathotypes	ETEC	Enterotoxigenic E. coli	2005	Mortality	Rate per 100,000	VUT	Vanuatu	Western Pacific	All ages	208218	0.347796	0.115857	0.779343
E. coli pathotypes	ETEC	Enterotoxigenic E. coli	2005	Mortality	Rate per 100,000	WPR	Western Pacific Region	Western Pacific	<5 years	115993581	0.408557	0.164747	0.805541
E. coli pathotypes	ETEC	Enterotoxigenic E. coli	2005	Mortality	Rate per 100,000	WPR	Western Pacific Region	Western Pacific	≥5 years	1618199600	0.0143332	0.00529077	0.0279775
E. coli pathotypes	ETEC	Enterotoxigenic E. coli	2005	Mortality	Rate per 100,000	WPR	Western Pacific Region	Western Pacific	All ages	1734193181	0.0407013	0.0158666	0.0768469
E. coli pathotypes	ETEC	Enterotoxigenic E. coli	2005	Mortality	Rate per 100,000	WSM	Samoa	Western Pacific	<5 years	26102	0.285673	0.0950949	0.673376
E. coli pathotypes	ETEC	Enterotoxigenic E. coli	2005	Mortality	Rate per 100,000	WSM	Samoa	Western Pacific	≥5 years	160527	0.0731644	0.0221996	0.178627
E. coli pathotypes	ETEC	Enterotoxigenic E. coli	2005	Mortality	Rate per 100,000	WSM	Samoa	Western Pacific	All ages	186629	0.102886	0.0331457	0.237497
E. coli pathotypes	ETEC	Enterotoxigenic E. coli	2005	Mortality	Rate per 100,000	YEM	Yemen	Eastern Mediterranean	<5 years	3848696	7.31652	2.4173	16.3688
E. coli pathotypes	ETEC	Enterotoxigenic E. coli	2005	Mortality	Rate per 100,000	YEM	Yemen	Eastern Mediterranean	≥5 years	18570402	0.15796	0.0498274	0.37194
E. coli pathotypes	ETEC	Enterotoxigenic E. coli	2005	Mortality	Rate per 100,000	YEM	Yemen	Eastern Mediterranean	All ages	22419098	1.38687	0.460788	3.12944
E. coli pathotypes	ETEC	Enterotoxigenic E. coli	2005	Mortality	Rate per 100,000	ZAF	South Africa	Africa	<5 years	4842496	9.94558	3.66856	22.3942
E. coli pathotypes	ETEC	Enterotoxigenic E. coli	2005	Mortality	Rate per 100,000	ZAF	South Africa	Africa	≥5 years	44399670	1.19503	0.426599	2.6839
E. coli pathotypes	ETEC	Enterotoxigenic E. coli	2005	Mortality	Rate per 100,000	ZAF	South Africa	Africa	All ages	49242166	2.05557	0.741408	4.56969
E. coli pathotypes	ETEC	Enterotoxigenic E. coli	2005	Mortality	Rate per 100,000	ZMB	Zambia	Africa	<5 years	2135940	14.124	4.44826	33.7436
E. coli pathotypes	ETEC	Enterotoxigenic E. coli	2005	Mortality	Rate per 100,000	ZMB	Zambia	Africa	≥5 years	9380845	2.00736	0.616834	4.77067
E. coli pathotypes	ETEC	Enterotoxigenic E. coli	2005	Mortality	Rate per 100,000	ZMB	Zambia	Africa	All ages	11516785	4.25456	1.37168	10.1939
E. coli pathotypes	ETEC	Enterotoxigenic E. coli	2005	Mortality	Rate per 100,000	ZWE	Zimbabwe	Africa	<5 years	2020419	10.0377	3.3311	25.4128
E. coli pathotypes	ETEC	Enterotoxigenic E. coli	2005	Mortality	Rate per 100,000	ZWE	Zimbabwe	Africa	≥5 years	10405853	1.50054	0.46425	3.5971
E. coli pathotypes	ETEC	Enterotoxigenic E. coli	2005	Mortality	Rate per 100,000	ZWE	Zimbabwe	Africa	All ages	12426272	2.88861	0.935388	7.20074
E. coli pathotypes	ETEC	Enterotoxigenic E. coli	2006	Incidence	Number	AFG	Afghanistan	Eastern Mediterranean	<5 years	4889565	431966	175414	808375
E. coli pathotypes	ETEC	Enterotoxigenic E. coli	2006	Incidence	Number	AFG	Afghanistan	Eastern Mediterranean	≥5 years	20068044	424268	169221	850329
E. coli pathotypes	ETEC	Enterotoxigenic E. coli	2006	Incidence	Number	AFG	Afghanistan	Eastern Mediterranean	All ages	24957609	856234	358208	1.67052e+06
E. coli pathotypes	ETEC	Enterotoxigenic E. coli	2006	Incidence	Number	AFR	African Region	Africa	<5 years	132526194	1.95548e+07	1.14127e+07	2.96403e+07
E. coli pathotypes	ETEC	Enterotoxigenic E. coli	2006	Incidence	Number	AFR	African Region	Africa	≥5 years	648732776	5.46484e+07	3.13945e+07	8.74743e+07
E. coli pathotypes	ETEC	Enterotoxigenic E. coli	2006	Incidence	Number	AFR	African Region	Africa	All ages	781258970	7.42032e+07	4.26441e+07	1.18e+08
E. coli pathotypes	ETEC	Enterotoxigenic E. coli	2006	Incidence	Number	AGO	Angola	Africa	<5 years	3626320	603500	285305	1.1162e+06
E. coli pathotypes	ETEC	Enterotoxigenic E. coli	2006	Incidence	Number	AGO	Angola	Africa	≥5 years	16017332	1.03402e+06	475620	1.95617e+06
E. coli pathotypes	ETEC	Enterotoxigenic E. coli	2006	Incidence	Number	AGO	Angola	Africa	All ages	19643652	1.63752e+06	765743	3.05733e+06
E. coli pathotypes	ETEC	Enterotoxigenic E. coli	2006	Incidence	Number	ALB	Albania	Europe	<5 years	217961	3596.86	1499.43	7036.67
E. coli pathotypes	ETEC	Enterotoxigenic E. coli	2006	Incidence	Number	ALB	Albania	Europe	≥5 years	2846211	3418.98	1290.06	6705.57
E. coli pathotypes	ETEC	Enterotoxigenic E. coli	2006	Incidence	Number	ALB	Albania	Europe	All ages	3064172	7015.84	2913.94	13836.2
E. coli pathotypes	ETEC	Enterotoxigenic E. coli	2006	Incidence	Number	AMR	Region of the Americas	Americas	<5 years	75809122	1.55e+06	875162	2.51379e+06
E. coli pathotypes	ETEC	Enterotoxigenic E. coli	2006	Incidence	Number	AMR	Region of the Americas	Americas	≥5 years	808171028	6.16744e+06	3.26689e+06	9.99269e+06
E. coli pathotypes	ETEC	Enterotoxigenic E. coli	2006	Incidence	Number	AMR	Region of the Americas	Americas	All ages	883980150	7.71745e+06	4.19239e+06	1.2413e+07
E. coli pathotypes	ETEC	Enterotoxigenic E. coli	2006	Incidence	Number	AND	Andorra	Europe	<5 years	3828	4.12099	0.70934	12.4939
E. coli pathotypes	ETEC	Enterotoxigenic E. coli	2006	Incidence	Number	AND	Andorra	Europe	≥5 years	74419	28.4167	4.89132	86.1526
E. coli pathotypes	ETEC	Enterotoxigenic E. coli	2006	Incidence	Number	AND	Andorra	Europe	All ages	78247	32.5376	5.60066	98.6464
E. coli pathotypes	ETEC	Enterotoxigenic E. coli	2006	Incidence	Number	ARE	United Arab Emirates	Eastern Mediterranean	<5 years	303780	251.865	43.3533	763.596
E. coli pathotypes	ETEC	Enterotoxigenic E. coli	2006	Incidence	Number	ARE	United Arab Emirates	Eastern Mediterranean	≥5 years	4478500	1736.76	298.947	5265.45
E. coli pathotypes	ETEC	Enterotoxigenic E. coli	2006	Incidence	Number	ARE	United Arab Emirates	Eastern Mediterranean	All ages	4782280	1988.63	342.3	6029.05
E. coli pathotypes	ETEC	Enterotoxigenic E. coli	2006	Incidence	Number	ARG	Argentina	Americas	<5 years	3493084	138779	71776.9	247956
E. coli pathotypes	ETEC	Enterotoxigenic E. coli	2006	Incidence	Number	ARG	Argentina	Americas	≥5 years	35926792	675352	320781	1.16704e+06
E. coli pathotypes	ETEC	Enterotoxigenic E. coli	2006	Incidence	Number	ARG	Argentina	Americas	All ages	39419876	814131	395879	1.41016e+06
E. coli pathotypes	ETEC	Enterotoxigenic E. coli	2006	Incidence	Number	ARM	Armenia	Europe	<5 years	182760	8452.62	3528.06	16397.7
E. coli pathotypes	ETEC	Enterotoxigenic E. coli	2006	Incidence	Number	ARM	Armenia	Europe	≥5 years	2815559	21014.3	8603.2	41628.6
E. coli pathotypes	ETEC	Enterotoxigenic E. coli	2006	Incidence	Number	ARM	Armenia	Europe	All ages	2998319	29466.9	12233.7	56993.5
E. coli pathotypes	ETEC	Enterotoxigenic E. coli	2006	Incidence	Number	ATG	Antigua and Barbuda	Americas	<5 years	6409	4.21736	0.72593	12.7861
E. coli pathotypes	ETEC	Enterotoxigenic E. coli	2006	Incidence	Number	ATG	Antigua and Barbuda	Americas	≥5 years	73668	29.0813	5.00572	88.1675
E. coli pathotypes	ETEC	Enterotoxigenic E. coli	2006	Incidence	Number	ATG	Antigua and Barbuda	Americas	All ages	80077	33.2986	5.73165	100.954
E. coli pathotypes	ETEC	Enterotoxigenic E. coli	2006	Incidence	Number	AUS	Australia	Western Pacific	<5 years	1293858	1075.79	185.174	3261.54
E. coli pathotypes	ETEC	Enterotoxigenic E. coli	2006	Incidence	Number	AUS	Australia	Western Pacific	≥5 years	19132620	7418.2	1276.89	22490.2
E. coli pathotypes	ETEC	Enterotoxigenic E. coli	2006	Incidence	Number	AUS	Australia	Western Pacific	All ages	20426478	8493.99	1462.06	25751.8
E. coli pathotypes	ETEC	Enterotoxigenic E. coli	2006	Incidence	Number	AUT	Austria	Europe	<5 years	398332	434.794	74.8406	1318.19
E. coli pathotypes	ETEC	Enterotoxigenic E. coli	2006	Incidence	Number	AUT	Austria	Europe	≥5 years	7857298	2998.16	516.07	9089.73
E. coli pathotypes	ETEC	Enterotoxigenic E. coli	2006	Incidence	Number	AUT	Austria	Europe	All ages	8255630	3432.96	590.911	10407.9
E. coli pathotypes	ETEC	Enterotoxigenic E. coli	2006	Incidence	Number	AZE	Azerbaijan	Europe	<5 years	635674	29627.7	12321.5	57153.9
E. coli pathotypes	ETEC	Enterotoxigenic E. coli	2006	Incidence	Number	AZE	Azerbaijan	Europe	≥5 years	8016746	47477.1	19778	92424.1
E. coli pathotypes	ETEC	Enterotoxigenic E. coli	2006	Incidence	Number	AZE	Azerbaijan	Europe	All ages	8652420	77104.8	32250.9	152667
E. coli pathotypes	ETEC	Enterotoxigenic E. coli	2006	Incidence	Number	BDI	Burundi	Africa	<5 years	1431994	247928	135760	397750
E. coli pathotypes	ETEC	Enterotoxigenic E. coli	2006	Incidence	Number	BDI	Burundi	Africa	≥5 years	6290955	575430	297346	973184
E. coli pathotypes	ETEC	Enterotoxigenic E. coli	2006	Incidence	Number	BDI	Burundi	Africa	All ages	7722949	823358	435498	1.32969e+06
E. coli pathotypes	ETEC	Enterotoxigenic E. coli	2006	Incidence	Number	BEL	Belgium	Europe	<5 years	580368	553.616	95.2933	1678.43
E. coli pathotypes	ETEC	Enterotoxigenic E. coli	2006	Incidence	Number	BEL	Belgium	Europe	≥5 years	9931394	3817.52	657.104	11573.8
E. coli pathotypes	ETEC	Enterotoxigenic E. coli	2006	Incidence	Number	BEL	Belgium	Europe	All ages	10511762	4371.13	752.397	13252.2
E. coli pathotypes	ETEC	Enterotoxigenic E. coli	2006	Incidence	Number	BEN	Benin	Africa	<5 years	1486209	164694	92471.5	271412
E. coli pathotypes	ETEC	Enterotoxigenic E. coli	2006	Incidence	Number	BEN	Benin	Africa	≥5 years	7082083	594506	328571	980682
E. coli pathotypes	ETEC	Enterotoxigenic E. coli	2006	Incidence	Number	BEN	Benin	Africa	All ages	8568292	759201	424014	1.24188e+06
E. coli pathotypes	ETEC	Enterotoxigenic E. coli	2006	Incidence	Number	BFA	Burkina Faso	Africa	<5 years	2560412	342308	138696	629219
E. coli pathotypes	ETEC	Enterotoxigenic E. coli	2006	Incidence	Number	BFA	Burkina Faso	Africa	≥5 years	11590230	750996	297224	1.37679e+06
E. coli pathotypes	ETEC	Enterotoxigenic E. coli	2006	Incidence	Number	BFA	Burkina Faso	Africa	All ages	14150642	1.0933e+06	438178	2.04797e+06
E. coli pathotypes	ETEC	Enterotoxigenic E. coli	2006	Incidence	Number	BGD	Bangladesh	South-East Asia	<5 years	18179928	890635	502423	1.44016e+06
E. coli pathotypes	ETEC	Enterotoxigenic E. coli	2006	Incidence	Number	BGD	Bangladesh	South-East Asia	≥5 years	127409086	4.73766e+06	2.52527e+06	7.79614e+06
E. coli pathotypes	ETEC	Enterotoxigenic E. coli	2006	Incidence	Number	BGD	Bangladesh	South-East Asia	All ages	145589014	5.62829e+06	3.0731e+06	9.19687e+06
E. coli pathotypes	ETEC	Enterotoxigenic E. coli	2006	Incidence	Number	BGR	Bulgaria	Europe	<5 years	332913	2532.16	962.494	5293.93
E. coli pathotypes	ETEC	Enterotoxigenic E. coli	2006	Incidence	Number	BGR	Bulgaria	Europe	≥5 years	7334246	3422.68	1289.77	7216.32
E. coli pathotypes	ETEC	Enterotoxigenic E. coli	2006	Incidence	Number	BGR	Bulgaria	Europe	All ages	7667159	5954.84	2295.18	12315.4
E. coli pathotypes	ETEC	Enterotoxigenic E. coli	2006	Incidence	Number	BHR	Bahrain	Eastern Mediterranean	<5 years	78552	50.7396	8.73375	153.831
E. coli pathotypes	ETEC	Enterotoxigenic E. coli	2006	Incidence	Number	BHR	Bahrain	Eastern Mediterranean	≥5 years	884864	349.88	60.2244	1060.75
E. coli pathotypes	ETEC	Enterotoxigenic E. coli	2006	Incidence	Number	BHR	Bahrain	Eastern Mediterranean	All ages	963416	400.62	68.9582	1214.58
E. coli pathotypes	ETEC	Enterotoxigenic E. coli	2006	Incidence	Number	BHS	Bahamas	Americas	<5 years	27048	18.2175	3.13575	55.231
E. coli pathotypes	ETEC	Enterotoxigenic E. coli	2006	Incidence	Number	BHS	Bahamas	Americas	≥5 years	318855	125.62	21.6229	380.851
E. coli pathotypes	ETEC	Enterotoxigenic E. coli	2006	Incidence	Number	BHS	Bahamas	Americas	All ages	345903	143.838	24.7586	436.082
E. coli pathotypes	ETEC	Enterotoxigenic E. coli	2006	Incidence	Number	BIH	Bosnia and Herzegovina	Europe	<5 years	199588	3641.19	1400.15	7512.74
E. coli pathotypes	ETEC	Enterotoxigenic E. coli	2006	Incidence	Number	BIH	Bosnia and Herzegovina	Europe	≥5 years	3881640	4064.23	1502.79	8463.79
E. coli pathotypes	ETEC	Enterotoxigenic E. coli	2006	Incidence	Number	BIH	Bosnia and Herzegovina	Europe	All ages	4081228	7705.41	2960.13	15525.3
E. coli pathotypes	ETEC	Enterotoxigenic E. coli	2006	Incidence	Number	BLR	Belarus	Europe	<5 years	442450	14595	5919.94	28178.9
E. coli pathotypes	ETEC	Enterotoxigenic E. coli	2006	Incidence	Number	BLR	Belarus	Europe	≥5 years	9191447	36657	15424.3	71493
E. coli pathotypes	ETEC	Enterotoxigenic E. coli	2006	Incidence	Number	BLR	Belarus	Europe	All ages	9633897	51252	21157	100791
E. coli pathotypes	ETEC	Enterotoxigenic E. coli	2006	Incidence	Number	BLZ	Belize	Americas	<5 years	37312	564.178	293.134	991.379
E. coli pathotypes	ETEC	Enterotoxigenic E. coli	2006	Incidence	Number	BLZ	Belize	Americas	≥5 years	246472	3394.42	1636.64	5854.44
E. coli pathotypes	ETEC	Enterotoxigenic E. coli	2006	Incidence	Number	BLZ	Belize	Americas	All ages	283784	3958.6	1924.03	6855.82
E. coli pathotypes	ETEC	Enterotoxigenic E. coli	2006	Incidence	Number	BOL	Bolivia	Americas	<5 years	1182740	76752.6	37376	136328
E. coli pathotypes	ETEC	Enterotoxigenic E. coli	2006	Incidence	Number	BOL	Bolivia	Americas	≥5 years	8257003	98833.6	46641.8	172976
E. coli pathotypes	ETEC	Enterotoxigenic E. coli	2006	Incidence	Number	BOL	Bolivia	Americas	All ages	9439743	175586	85118.8	302251
E. coli pathotypes	ETEC	Enterotoxigenic E. coli	2006	Incidence	Number	BRA	Brazil	Americas	<5 years	15841169	276446	140954	522640
E. coli pathotypes	ETEC	Enterotoxigenic E. coli	2006	Incidence	Number	BRA	Brazil	Americas	≥5 years	169844173	1.5301e+06	789031	2.65422e+06
E. coli pathotypes	ETEC	Enterotoxigenic E. coli	2006	Incidence	Number	BRA	Brazil	Americas	All ages	185685342	1.80655e+06	945079	3.18661e+06
E. coli pathotypes	ETEC	Enterotoxigenic E. coli	2006	Incidence	Number	BRB	Barbados	Americas	<5 years	18767	14.1874	2.44205	43.0128
E. coli pathotypes	ETEC	Enterotoxigenic E. coli	2006	Incidence	Number	BRB	Barbados	Americas	≥5 years	250615	97.8304	16.8394	296.599
E. coli pathotypes	ETEC	Enterotoxigenic E. coli	2006	Incidence	Number	BRB	Barbados	Americas	All ages	269382	112.018	19.2815	339.611
E. coli pathotypes	ETEC	Enterotoxigenic E. coli	2006	Incidence	Number	BRN	Brunei	Western Pacific	<5 years	30956	19.0576	3.28036	57.7781
E. coli pathotypes	ETEC	Enterotoxigenic E. coli	2006	Incidence	Number	BRN	Brunei	Western Pacific	≥5 years	330899	131.413	22.62	398.415
E. coli pathotypes	ETEC	Enterotoxigenic E. coli	2006	Incidence	Number	BRN	Brunei	Western Pacific	All ages	361855	150.471	25.9004	456.193
E. coli pathotypes	ETEC	Enterotoxigenic E. coli	2006	Incidence	Number	BTN	Bhutan	South-East Asia	<5 years	66521	3614.28	2025.38	6213.45
E. coli pathotypes	ETEC	Enterotoxigenic E. coli	2006	Incidence	Number	BTN	Bhutan	South-East Asia	≥5 years	600316	18418.7	9673.74	29912.6
E. coli pathotypes	ETEC	Enterotoxigenic E. coli	2006	Incidence	Number	BTN	Bhutan	South-East Asia	All ages	666837	22033	12190.7	35598.5
E. coli pathotypes	ETEC	Enterotoxigenic E. coli	2006	Incidence	Number	BWA	Botswana	Africa	<5 years	230784	25940.3	13746.7	44494.9
E. coli pathotypes	ETEC	Enterotoxigenic E. coli	2006	Incidence	Number	BWA	Botswana	Africa	≥5 years	1625929	151889	76894.4	247275
E. coli pathotypes	ETEC	Enterotoxigenic E. coli	2006	Incidence	Number	BWA	Botswana	Africa	All ages	1856713	177829	91882.8	285957
E. coli pathotypes	ETEC	Enterotoxigenic E. coli	2006	Incidence	Number	CAF	Central African Republic	Africa	<5 years	747947	128856	54848.6	234489
E. coli pathotypes	ETEC	Enterotoxigenic E. coli	2006	Incidence	Number	CAF	Central African Republic	Africa	≥5 years	3590830	222265	89835.6	413905
E. coli pathotypes	ETEC	Enterotoxigenic E. coli	2006	Incidence	Number	CAF	Central African Republic	Africa	All ages	4338777	351121	141834	642352
E. coli pathotypes	ETEC	Enterotoxigenic E. coli	2006	Incidence	Number	CAN	Canada	Americas	<5 years	1730589	1716.76	295.503	5204.81
E. coli pathotypes	ETEC	Enterotoxigenic E. coli	2006	Incidence	Number	CAN	Canada	Americas	≥5 years	30866274	11838.1	2037.67	35890.2
E. coli pathotypes	ETEC	Enterotoxigenic E. coli	2006	Incidence	Number	CAN	Canada	Americas	All ages	32596863	13554.8	2333.18	41095
E. coli pathotypes	ETEC	Enterotoxigenic E. coli	2006	Incidence	Number	CHE	Switzerland	Europe	<5 years	365040	392.567	67.5721	1190.17
E. coli pathotypes	ETEC	Enterotoxigenic E. coli	2006	Incidence	Number	CHE	Switzerland	Europe	≥5 years	7088812	2706.99	465.95	8206.94
E. coli pathotypes	ETEC	Enterotoxigenic E. coli	2006	Incidence	Number	CHE	Switzerland	Europe	All ages	7453852	3099.55	533.522	9397.11
E. coli pathotypes	ETEC	Enterotoxigenic E. coli	2006	Incidence	Number	CHL	Chile	Americas	<5 years	1185746	865.278	148.939	2623.32
E. coli pathotypes	ETEC	Enterotoxigenic E. coli	2006	Incidence	Number	CHL	Chile	Americas	≥5 years	15243674	5966.61	1027.02	18089.3
E. coli pathotypes	ETEC	Enterotoxigenic E. coli	2006	Incidence	Number	CHL	Chile	Americas	All ages	16429420	6831.89	1175.96	20712.7
E. coli pathotypes	ETEC	Enterotoxigenic E. coli	2006	Incidence	Number	CHN	China	Western Pacific	<5 years	80153301	494033	256594	875380
E. coli pathotypes	ETEC	Enterotoxigenic E. coli	2006	Incidence	Number	CHN	China	Western Pacific	≥5 years	1234016003	2.21952e+06	1.1535e+06	3.81514e+06
E. coli pathotypes	ETEC	Enterotoxigenic E. coli	2006	Incidence	Number	CHN	China	Western Pacific	All ages	1314169304	2.71355e+06	1.43618e+06	4.65154e+06
E. coli pathotypes	ETEC	Enterotoxigenic E. coli	2006	Incidence	Number	CIV	Cote d'Ivoire	Africa	<5 years	3652033	494186	279420	823704
E. coli pathotypes	ETEC	Enterotoxigenic E. coli	2006	Incidence	Number	CIV	Cote d'Ivoire	Africa	≥5 years	16654597	1.18165e+06	647570	1.9874e+06
E. coli pathotypes	ETEC	Enterotoxigenic E. coli	2006	Incidence	Number	CIV	Cote d'Ivoire	Africa	All ages	20306630	1.67583e+06	941303	2.7667e+06
E. coli pathotypes	ETEC	Enterotoxigenic E. coli	2006	Incidence	Number	CMR	Cameroon	Africa	<5 years	2975303	539167	248957	989540
E. coli pathotypes	ETEC	Enterotoxigenic E. coli	2006	Incidence	Number	CMR	Cameroon	Africa	≥5 years	14333678	1.18527e+06	557699	2.16032e+06
E. coli pathotypes	ETEC	Enterotoxigenic E. coli	2006	Incidence	Number	CMR	Cameroon	Africa	All ages	17308981	1.72443e+06	823444	3.12222e+06
E. coli pathotypes	ETEC	Enterotoxigenic E. coli	2006	Incidence	Number	COD	Democratic Republic of Congo	Africa	<5 years	10934835	1.84313e+06	1.02894e+06	2.91298e+06
E. coli pathotypes	ETEC	Enterotoxigenic E. coli	2006	Incidence	Number	COD	Democratic Republic of Congo	Africa	≥5 years	48751229	2.73249e+06	1.42611e+06	4.55847e+06
E. coli pathotypes	ETEC	Enterotoxigenic E. coli	2006	Incidence	Number	COD	Democratic Republic of Congo	Africa	All ages	59686064	4.57562e+06	2.53767e+06	7.3365e+06
E. coli pathotypes	ETEC	Enterotoxigenic E. coli	2006	Incidence	Number	COG	Congo	Africa	<5 years	599664	99518.5	55635.5	163779
E. coli pathotypes	ETEC	Enterotoxigenic E. coli	2006	Incidence	Number	COG	Congo	Africa	≥5 years	3166569	242326	133659	407409
E. coli pathotypes	ETEC	Enterotoxigenic E. coli	2006	Incidence	Number	COG	Congo	Africa	All ages	3766233	341844	192274	558696
E. coli pathotypes	ETEC	Enterotoxigenic E. coli	2006	Incidence	Number	COK	Cook Islands	Western Pacific	<5 years	1497	0.798369	0.137422	2.42047
E. coli pathotypes	ETEC	Enterotoxigenic E. coli	2006	Incidence	Number	COK	Cook Islands	Western Pacific	≥5 years	13662	5.50523	0.947609	16.6906
E. coli pathotypes	ETEC	Enterotoxigenic E. coli	2006	Incidence	Number	COK	Cook Islands	Western Pacific	All ages	15159	6.3036	1.08503	19.111
E. coli pathotypes	ETEC	Enterotoxigenic E. coli	2006	Incidence	Number	COL	Colombia	Americas	<5 years	4154740	140705	61117.7	275900
E. coli pathotypes	ETEC	Enterotoxigenic E. coli	2006	Incidence	Number	COL	Colombia	Americas	≥5 years	38258813	509861	207925	1.00902e+06
E. coli pathotypes	ETEC	Enterotoxigenic E. coli	2006	Incidence	Number	COL	Colombia	Americas	All ages	42413553	650566	272393	1.23709e+06
E. coli pathotypes	ETEC	Enterotoxigenic E. coli	2006	Incidence	Number	COM	Comoros	Africa	<5 years	92509	14849.3	8398.15	24345.2
E. coli pathotypes	ETEC	Enterotoxigenic E. coli	2006	Incidence	Number	COM	Comoros	Africa	≥5 years	506192	43541.3	24139.8	74630.2
E. coli pathotypes	ETEC	Enterotoxigenic E. coli	2006	Incidence	Number	COM	Comoros	Africa	All ages	598701	58390.6	33037.2	96986.5
E. coli pathotypes	ETEC	Enterotoxigenic E. coli	2006	Incidence	Number	CPV	Cape Verde	Africa	<5 years	55360	2844.46	1325.39	5304.25
E. coli pathotypes	ETEC	Enterotoxigenic E. coli	2006	Incidence	Number	CPV	Cape Verde	Africa	≥5 years	432585	25173.3	11480.6	48629.2
E. coli pathotypes	ETEC	Enterotoxigenic E. coli	2006	Incidence	Number	CPV	Cape Verde	Africa	All ages	487945	28017.7	12921.5	53857.8
E. coli pathotypes	ETEC	Enterotoxigenic E. coli	2006	Incidence	Number	CRI	Costa Rica	Americas	<5 years	367480	8271.9	4049.49	14870
E. coli pathotypes	ETEC	Enterotoxigenic E. coli	2006	Incidence	Number	CRI	Costa Rica	Americas	≥5 years	3924613	55001.9	27289.3	95830.2
E. coli pathotypes	ETEC	Enterotoxigenic E. coli	2006	Incidence	Number	CRI	Costa Rica	Americas	All ages	4292093	63273.8	31879.9	110471
E. coli pathotypes	ETEC	Enterotoxigenic E. coli	2006	Incidence	Number	CUB	Cuba	Americas	<5 years	675954	11657.9	5587.2	20802.3
E. coli pathotypes	ETEC	Enterotoxigenic E. coli	2006	Incidence	Number	CUB	Cuba	Americas	≥5 years	10596651	143460	69734.8	247019
E. coli pathotypes	ETEC	Enterotoxigenic E. coli	2006	Incidence	Number	CUB	Cuba	Americas	All ages	11272605	155118	76069.3	267990
E. coli pathotypes	ETEC	Enterotoxigenic E. coli	2006	Incidence	Number	CYP	Cyprus	Europe	<5 years	60908	55.0511	9.47588	166.902
E. coli pathotypes	ETEC	Enterotoxigenic E. coli	2006	Incidence	Number	CYP	Cyprus	Europe	≥5 years	984372	379.61	65.3418	1150.89
E. coli pathotypes	ETEC	Enterotoxigenic E. coli	2006	Incidence	Number	CYP	Cyprus	Europe	All ages	1045280	434.661	74.8177	1317.79
E. coli pathotypes	ETEC	Enterotoxigenic E. coli	2006	Incidence	Number	CZE	Czechia	Europe	<5 years	476605	541.963	93.2874	1643.1
E. coli pathotypes	ETEC	Enterotoxigenic E. coli	2006	Incidence	Number	CZE	Czechia	Europe	≥5 years	9813893	3737.16	643.273	11330.2
E. coli pathotypes	ETEC	Enterotoxigenic E. coli	2006	Incidence	Number	CZE	Czechia	Europe	All ages	10290498	4279.12	736.56	12973.3
E. coli pathotypes	ETEC	Enterotoxigenic E. coli	2006	Incidence	Number	DEU	Germany	Europe	<5 years	3694080	4319.5	743.51	13095.7
E. coli pathotypes	ETEC	Enterotoxigenic E. coli	2006	Incidence	Number	DEU	Germany	Europe	≥5 years	78322178	29785.5	5126.94	90302.7
E. coli pathotypes	ETEC	Enterotoxigenic E. coli	2006	Incidence	Number	DEU	Germany	Europe	All ages	82016258	34105	5870.45	103398
E. coli pathotypes	ETEC	Enterotoxigenic E. coli	2006	Incidence	Number	DJI	Djibouti	Eastern Mediterranean	<5 years	120554	9978.1	5397.81	15966.3
E. coli pathotypes	ETEC	Enterotoxigenic E. coli	2006	Incidence	Number	DJI	Djibouti	Eastern Mediterranean	≥5 years	725404	43689.4	22892.1	73548.5
E. coli pathotypes	ETEC	Enterotoxigenic E. coli	2006	Incidence	Number	DJI	Djibouti	Eastern Mediterranean	All ages	845958	53667.5	29200.3	88866.7
E. coli pathotypes	ETEC	Enterotoxigenic E. coli	2006	Incidence	Number	DMA	Dominica	Americas	<5 years	5461	62.0842	30.155	110.242
E. coli pathotypes	ETEC	Enterotoxigenic E. coli	2006	Incidence	Number	DMA	Dominica	Americas	≥5 years	63313	767.092	373.598	1315.77
E. coli pathotypes	ETEC	Enterotoxigenic E. coli	2006	Incidence	Number	DMA	Dominica	Americas	All ages	68774	829.176	406.542	1422.38
E. coli pathotypes	ETEC	Enterotoxigenic E. coli	2006	Incidence	Number	DNK	Denmark	Europe	<5 years	325146	285.853	49.2034	866.637
E. coli pathotypes	ETEC	Enterotoxigenic E. coli	2006	Incidence	Number	DNK	Denmark	Europe	≥5 years	5102464	1971.12	339.287	5975.98
E. coli pathotypes	ETEC	Enterotoxigenic E. coli	2006	Incidence	Number	DNK	Denmark	Europe	All ages	5427610	2256.98	388.491	6842.62
E. coli pathotypes	ETEC	Enterotoxigenic E. coli	2006	Incidence	Number	DOM	Dominican Republic	Americas	<5 years	1019969	41326.1	21345	70428.2
E. coli pathotypes	ETEC	Enterotoxigenic E. coli	2006	Incidence	Number	DOM	Dominican Republic	Americas	≥5 years	8264237	129276	63706	226374
E. coli pathotypes	ETEC	Enterotoxigenic E. coli	2006	Incidence	Number	DOM	Dominican Republic	Americas	All ages	9284206	170602	84324	302477
E. coli pathotypes	ETEC	Enterotoxigenic E. coli	2006	Incidence	Number	DZA	Algeria	Africa	<5 years	3100000	199142	110753	332377
E. coli pathotypes	ETEC	Enterotoxigenic E. coli	2006	Incidence	Number	DZA	Algeria	Africa	≥5 years	30255166	525952	275010	941027
E. coli pathotypes	ETEC	Enterotoxigenic E. coli	2006	Incidence	Number	DZA	Algeria	Africa	All ages	33355166	725094	389743	1.23768e+06
E. coli pathotypes	ETEC	Enterotoxigenic E. coli	2006	Incidence	Number	ECU	Ecuador	Americas	<5 years	1576850	87938.7	44956.1	146311
E. coli pathotypes	ETEC	Enterotoxigenic E. coli	2006	Incidence	Number	ECU	Ecuador	Americas	≥5 years	12388525	252302	126433	439481
E. coli pathotypes	ETEC	Enterotoxigenic E. coli	2006	Incidence	Number	ECU	Ecuador	Americas	All ages	13965375	340240	170820	596716
E. coli pathotypes	ETEC	Enterotoxigenic E. coli	2006	Incidence	Number	EGY	Egypt	Eastern Mediterranean	<5 years	10093826	1.03535e+06	507094	1.84811e+06
E. coli pathotypes	ETEC	Enterotoxigenic E. coli	2006	Incidence	Number	EGY	Egypt	Eastern Mediterranean	≥5 years	71818916	1.36931e+06	628091	2.51802e+06
E. coli pathotypes	ETEC	Enterotoxigenic E. coli	2006	Incidence	Number	EGY	Egypt	Eastern Mediterranean	All ages	81912742	2.40466e+06	1.14038e+06	4.2369e+06
E. coli pathotypes	ETEC	Enterotoxigenic E. coli	2006	Incidence	Number	EMR	Eastern Mediterranean Region	Eastern Mediterranean	<5 years	74535480	8.05849e+06	4.32951e+06	1.3031e+07
E. coli pathotypes	ETEC	Enterotoxigenic E. coli	2006	Incidence	Number	EMR	Eastern Mediterranean Region	Eastern Mediterranean	≥5 years	486786237	1.73919e+07	8.99507e+06	2.96884e+07
E. coli pathotypes	ETEC	Enterotoxigenic E. coli	2006	Incidence	Number	EMR	Eastern Mediterranean Region	Eastern Mediterranean	All ages	561321717	2.54504e+07	1.36966e+07	4.21565e+07
E. coli pathotypes	ETEC	Enterotoxigenic E. coli	2006	Incidence	Number	ERI	Eritrea	Africa	<5 years	431974	67436.6	37279.1	108284
E. coli pathotypes	ETEC	Enterotoxigenic E. coli	2006	Incidence	Number	ERI	Eritrea	Africa	≥5 years	2259287	243408	128772	405754
E. coli pathotypes	ETEC	Enterotoxigenic E. coli	2006	Incidence	Number	ERI	Eritrea	Africa	All ages	2691261	310844	167523	511346
E. coli pathotypes	ETEC	Enterotoxigenic E. coli	2006	Incidence	Number	ESP	Spain	Europe	<5 years	2255119	2333.76	401.707	7075.41
E. coli pathotypes	ETEC	Enterotoxigenic E. coli	2006	Incidence	Number	ESP	Spain	Europe	≥5 years	42057065	16092.7	2770.01	48789.2
E. coli pathotypes	ETEC	Enterotoxigenic E. coli	2006	Incidence	Number	ESP	Spain	Europe	All ages	44312184	18426.4	3171.72	55864.6
E. coli pathotypes	ETEC	Enterotoxigenic E. coli	2006	Incidence	Number	EST	Estonia	Europe	<5 years	66860	71.1397	12.2452	215.679
E. coli pathotypes	ETEC	Enterotoxigenic E. coli	2006	Incidence	Number	EST	Estonia	Europe	≥5 years	1283902	490.551	84.4379	1487.23
E. coli pathotypes	ETEC	Enterotoxigenic E. coli	2006	Incidence	Number	EST	Estonia	Europe	All ages	1350762	561.691	96.6831	1702.91
E. coli pathotypes	ETEC	Enterotoxigenic E. coli	2006	Incidence	Number	ETH	Ethiopia	Africa	<5 years	14603636	2.37636e+06	1.27789e+06	3.78533e+06
E. coli pathotypes	ETEC	Enterotoxigenic E. coli	2006	Incidence	Number	ETH	Ethiopia	Africa	≥5 years	64918322	5.62068e+06	2.86759e+06	9.8583e+06
E. coli pathotypes	ETEC	Enterotoxigenic E. coli	2006	Incidence	Number	ETH	Ethiopia	Africa	All ages	79521958	7.99704e+06	4.13372e+06	1.34827e+07
E. coli pathotypes	ETEC	Enterotoxigenic E. coli	2006	Incidence	Number	EUR	European Region	Europe	<5 years	51070367	969157	429515	1.80834e+06
E. coli pathotypes	ETEC	Enterotoxigenic E. coli	2006	Incidence	Number	EUR	European Region	Europe	≥5 years	832214564	2.81213e+06	1.34554e+06	5.31798e+06
E. coli pathotypes	ETEC	Enterotoxigenic E. coli	2006	Incidence	Number	EUR	European Region	Europe	All ages	883284931	3.78128e+06	1.82742e+06	7.15307e+06
E. coli pathotypes	ETEC	Enterotoxigenic E. coli	2006	Incidence	Number	FIN	Finland	Europe	<5 years	284953	276.791	47.6436	839.164
E. coli pathotypes	ETEC	Enterotoxigenic E. coli	2006	Incidence	Number	FIN	Finland	Europe	≥5 years	4970596	1908.64	328.531	5786.54
E. coli pathotypes	ETEC	Enterotoxigenic E. coli	2006	Incidence	Number	FIN	Finland	Europe	All ages	5255549	2185.43	376.175	6625.7
E. coli pathotypes	ETEC	Enterotoxigenic E. coli	2006	Incidence	Number	FJI	Fiji	Western Pacific	<5 years	99926	2261.34	999.87	4412.59
E. coli pathotypes	ETEC	Enterotoxigenic E. coli	2006	Incidence	Number	FJI	Fiji	Western Pacific	≥5 years	786444	10051.5	4540.11	20703
E. coli pathotypes	ETEC	Enterotoxigenic E. coli	2006	Incidence	Number	FJI	Fiji	Western Pacific	All ages	886370	12312.9	5613.65	24678.4
E. coli pathotypes	ETEC	Enterotoxigenic E. coli	2006	Incidence	Number	FRA	France	Europe	<5 years	3799762	3257.12	560.643	9874.8
E. coli pathotypes	ETEC	Enterotoxigenic E. coli	2006	Incidence	Number	FRA	France	Europe	≥5 years	58044554	22459.8	3865.97	68092.7
E. coli pathotypes	ETEC	Enterotoxigenic E. coli	2006	Incidence	Number	FRA	France	Europe	All ages	61844316	25716.9	4426.61	77967.5
E. coli pathotypes	ETEC	Enterotoxigenic E. coli	2006	Incidence	Number	FSM	Micronesia	Western Pacific	<5 years	13928	479.85	212.248	881.519
E. coli pathotypes	ETEC	Enterotoxigenic E. coli	2006	Incidence	Number	FSM	Micronesia	Western Pacific	≥5 years	97194	1218.07	511.062	2383.59
E. coli pathotypes	ETEC	Enterotoxigenic E. coli	2006	Incidence	Number	FSM	Micronesia	Western Pacific	All ages	111122	1697.92	729.427	3243.74
E. coli pathotypes	ETEC	Enterotoxigenic E. coli	2006	Incidence	Number	GAB	Gabon	Africa	<5 years	214578	22862.1	10589.3	42907.2
E. coli pathotypes	ETEC	Enterotoxigenic E. coli	2006	Incidence	Number	GAB	Gabon	Africa	≥5 years	1270579	73301.3	32992	133701
E. coli pathotypes	ETEC	Enterotoxigenic E. coli	2006	Incidence	Number	GAB	Gabon	Africa	All ages	1485157	96163.5	43590.3	174791
E. coli pathotypes	ETEC	Enterotoxigenic E. coli	2006	Incidence	Number	GBR	United Kingdom	Europe	<5 years	3528167	3203.14	551.353	9711.18
E. coli pathotypes	ETEC	Enterotoxigenic E. coli	2006	Incidence	Number	GBR	United Kingdom	Europe	≥5 years	57291371	22087.6	3801.91	66964.4
E. coli pathotypes	ETEC	Enterotoxigenic E. coli	2006	Incidence	Number	GBR	United Kingdom	Europe	All ages	60819538	25290.7	4353.26	76675.5
E. coli pathotypes	ETEC	Enterotoxigenic E. coli	2006	Incidence	Number	GEO	Georgia	Europe	<5 years	238254	8418.54	3525.09	16340
E. coli pathotypes	ETEC	Enterotoxigenic E. coli	2006	Incidence	Number	GEO	Georgia	Europe	≥5 years	3773093	29258.4	12091.7	58909.9
E. coli pathotypes	ETEC	Enterotoxigenic E. coli	2006	Incidence	Number	GEO	Georgia	Europe	All ages	4011347	37677	15597.2	74923.1
E. coli pathotypes	ETEC	Enterotoxigenic E. coli	2006	Incidence	Number	GHA	Ghana	Africa	<5 years	3464335	651637	284494	1.31529e+06
E. coli pathotypes	ETEC	Enterotoxigenic E. coli	2006	Incidence	Number	GHA	Ghana	Africa	≥5 years	19277364	1.9435e+06	824267	3.8616e+06
E. coli pathotypes	ETEC	Enterotoxigenic E. coli	2006	Incidence	Number	GHA	Ghana	Africa	All ages	22741699	2.59514e+06	1.14039e+06	5.16465e+06
E. coli pathotypes	ETEC	Enterotoxigenic E. coli	2006	Incidence	Number	GIN	Guinea	Africa	<5 years	1590744	197597	109738	326376
E. coli pathotypes	ETEC	Enterotoxigenic E. coli	2006	Incidence	Number	GIN	Guinea	Africa	≥5 years	7745198	669886	364432	1.12138e+06
E. coli pathotypes	ETEC	Enterotoxigenic E. coli	2006	Incidence	Number	GIN	Guinea	Africa	All ages	9335942	867483	481796	1.43247e+06
E. coli pathotypes	ETEC	Enterotoxigenic E. coli	2006	Incidence	Number	GLOBAL	Global	All WHO Member States	<5 years	640386225	4.3608e+07	2.77024e+07	6.25486e+07
E. coli pathotypes	ETEC	Enterotoxigenic E. coli	2006	Incidence	Number	GLOBAL	Global	All WHO Member States	≥5 years	5944801272	1.48093e+08	9.29849e+07	2.26528e+08
E. coli pathotypes	ETEC	Enterotoxigenic E. coli	2006	Incidence	Number	GLOBAL	Global	All WHO Member States	All ages	6585187497	1.91701e+08	1.23047e+08	2.85451e+08
E. coli pathotypes	ETEC	Enterotoxigenic E. coli	2006	Incidence	Number	GMB	Gambia	Africa	<5 years	291519	40591.1	21576.1	69462.3
E. coli pathotypes	ETEC	Enterotoxigenic E. coli	2006	Incidence	Number	GMB	Gambia	Africa	≥5 years	1398923	103137	55086.7	180155
E. coli pathotypes	ETEC	Enterotoxigenic E. coli	2006	Incidence	Number	GMB	Gambia	Africa	All ages	1690442	143728	76976.7	250626
E. coli pathotypes	ETEC	Enterotoxigenic E. coli	2006	Incidence	Number	GNB	Guinea-Bissau	Africa	<5 years	237099	38677.5	17110.7	78167.9
E. coli pathotypes	ETEC	Enterotoxigenic E. coli	2006	Incidence	Number	GNB	Guinea-Bissau	Africa	≥5 years	1160831	127414	57599.2	259138
E. coli pathotypes	ETEC	Enterotoxigenic E. coli	2006	Incidence	Number	GNB	Guinea-Bissau	Africa	All ages	1397930	166092	76540.3	335266
E. coli pathotypes	ETEC	Enterotoxigenic E. coli	2006	Incidence	Number	GNQ	Equatorial Guinea	Africa	<5 years	154211	21307.9	11199.4	35784.9
E. coli pathotypes	ETEC	Enterotoxigenic E. coli	2006	Incidence	Number	GNQ	Equatorial Guinea	Africa	≥5 years	813984	57454.2	28636.6	94811.6
E. coli pathotypes	ETEC	Enterotoxigenic E. coli	2006	Incidence	Number	GNQ	Equatorial Guinea	Africa	All ages	968195	78762.1	40411.4	129584
E. coli pathotypes	ETEC	Enterotoxigenic E. coli	2006	Incidence	Number	GRC	Greece	Europe	<5 years	530548	579.319	99.7175	1756.36
E. coli pathotypes	ETEC	Enterotoxigenic E. coli	2006	Incidence	Number	GRC	Greece	Europe	≥5 years	10469244	3994.75	687.612	12111.1
E. coli pathotypes	ETEC	Enterotoxigenic E. coli	2006	Incidence	Number	GRC	Greece	Europe	All ages	10999792	4574.07	787.329	13867.5
E. coli pathotypes	ETEC	Enterotoxigenic E. coli	2006	Incidence	Number	GRD	Grenada	Americas	<5 years	8923	152.411	74.5057	278.326
E. coli pathotypes	ETEC	Enterotoxigenic E. coli	2006	Incidence	Number	GRD	Grenada	Americas	≥5 years	101016	2620.29	1254.63	4510.22
E. coli pathotypes	ETEC	Enterotoxigenic E. coli	2006	Incidence	Number	GRD	Grenada	Americas	All ages	109939	2772.7	1330.89	4750.33
E. coli pathotypes	ETEC	Enterotoxigenic E. coli	2006	Incidence	Number	GTM	Guatemala	Americas	<5 years	1940106	75957.2	32964.3	163906
E. coli pathotypes	ETEC	Enterotoxigenic E. coli	2006	Incidence	Number	GTM	Guatemala	Americas	≥5 years	11285605	327578	143344	662162
E. coli pathotypes	ETEC	Enterotoxigenic E. coli	2006	Incidence	Number	GTM	Guatemala	Americas	All ages	13225711	403535	178380	818241
E. coli pathotypes	ETEC	Enterotoxigenic E. coli	2006	Incidence	Number	GUY	Guyana	Americas	<5 years	82509	40.0261	6.88964	121.35
E. coli pathotypes	ETEC	Enterotoxigenic E. coli	2006	Incidence	Number	GUY	Guyana	Americas	≥5 years	677484	276.004	47.5082	836.778
E. coli pathotypes	ETEC	Enterotoxigenic E. coli	2006	Incidence	Number	GUY	Guyana	Americas	All ages	759993	316.03	54.3978	958.127
E. coli pathotypes	ETEC	Enterotoxigenic E. coli	2006	Incidence	Number	HND	Honduras	Americas	<5 years	1083804	32002.3	15809.7	57689.3
E. coli pathotypes	ETEC	Enterotoxigenic E. coli	2006	Incidence	Number	HND	Honduras	Americas	≥5 years	6484065	145146	69590.4	269624
E. coli pathotypes	ETEC	Enterotoxigenic E. coli	2006	Incidence	Number	HND	Honduras	Americas	All ages	7567869	177149	87107.7	319024
E. coli pathotypes	ETEC	Enterotoxigenic E. coli	2006	Incidence	Number	HRV	Croatia	Europe	<5 years	202216	227.271	39.1199	689.033
E. coli pathotypes	ETEC	Enterotoxigenic E. coli	2006	Incidence	Number	HRV	Croatia	Europe	≥5 years	4113089	1567.17	269.755	4751.3
E. coli pathotypes	ETEC	Enterotoxigenic E. coli	2006	Incidence	Number	HRV	Croatia	Europe	All ages	4315305	1794.44	308.875	5440.33
E. coli pathotypes	ETEC	Enterotoxigenic E. coli	2006	Incidence	Number	HTI	Haiti	Americas	<5 years	1210471	53171.9	26776.2	93642.4
E. coli pathotypes	ETEC	Enterotoxigenic E. coli	2006	Incidence	Number	HTI	Haiti	Americas	≥5 years	7927972	168399	83536.4	297233
E. coli pathotypes	ETEC	Enterotoxigenic E. coli	2006	Incidence	Number	HTI	Haiti	Americas	All ages	9138443	221571	110370	387413
E. coli pathotypes	ETEC	Enterotoxigenic E. coli	2006	Incidence	Number	HUN	Hungary	Europe	<5 years	478381	529.59	91.1577	1605.59
E. coli pathotypes	ETEC	Enterotoxigenic E. coli	2006	Incidence	Number	HUN	Hungary	Europe	≥5 years	9577188	3651.84	628.587	11071.5
E. coli pathotypes	ETEC	Enterotoxigenic E. coli	2006	Incidence	Number	HUN	Hungary	Europe	All ages	10055569	4181.43	719.745	12677.1
E. coli pathotypes	ETEC	Enterotoxigenic E. coli	2006	Incidence	Number	IDN	Indonesia	South-East Asia	<5 years	22695544	2.39808e+06	1.01599e+06	4.82516e+06
E. coli pathotypes	ETEC	Enterotoxigenic E. coli	2006	Incidence	Number	IDN	Indonesia	South-East Asia	≥5 years	209712477	6.54297e+06	3.00096e+06	1.31122e+07
E. coli pathotypes	ETEC	Enterotoxigenic E. coli	2006	Incidence	Number	IDN	Indonesia	South-East Asia	All ages	232408021	8.94105e+06	4.0484e+06	1.79068e+07
E. coli pathotypes	ETEC	Enterotoxigenic E. coli	2006	Incidence	Number	IND	India	South-East Asia	<5 years	134035916	7.61392e+06	4.27948e+06	1.26724e+07
E. coli pathotypes	ETEC	Enterotoxigenic E. coli	2006	Incidence	Number	IND	India	South-East Asia	≥5 years	1029693206	4.76807e+07	2.66825e+07	7.73023e+07
E. coli pathotypes	ETEC	Enterotoxigenic E. coli	2006	Incidence	Number	IND	India	South-East Asia	All ages	1163729122	5.52946e+07	3.1303e+07	8.86227e+07
E. coli pathotypes	ETEC	Enterotoxigenic E. coli	2006	Incidence	Number	IRL	Ireland	Europe	<5 years	300677	221.385	38.1068	671.188
E. coli pathotypes	ETEC	Enterotoxigenic E. coli	2006	Incidence	Number	IRL	Ireland	Europe	≥5 years	3902868	1526.59	262.769	4628.24
E. coli pathotypes	ETEC	Enterotoxigenic E. coli	2006	Incidence	Number	IRL	Ireland	Europe	All ages	4203545	1747.97	300.876	5299.43
E. coli pathotypes	ETEC	Enterotoxigenic E. coli	2006	Incidence	Number	IRN	Iran	Eastern Mediterranean	<5 years	5632403	225509	105392	389854
E. coli pathotypes	ETEC	Enterotoxigenic E. coli	2006	Incidence	Number	IRN	Iran	Eastern Mediterranean	≥5 years	66997612	1.00103e+06	501255	1.75626e+06
E. coli pathotypes	ETEC	Enterotoxigenic E. coli	2006	Incidence	Number	IRN	Iran	Eastern Mediterranean	All ages	72630015	1.22654e+06	619949	2.11767e+06
E. coli pathotypes	ETEC	Enterotoxigenic E. coli	2006	Incidence	Number	IRQ	Iraq	Eastern Mediterranean	<5 years	4493938	369867	199531	596368
E. coli pathotypes	ETEC	Enterotoxigenic E. coli	2006	Incidence	Number	IRQ	Iraq	Eastern Mediterranean	≥5 years	24327327	541660	280227	931974
E. coli pathotypes	ETEC	Enterotoxigenic E. coli	2006	Incidence	Number	IRQ	Iraq	Eastern Mediterranean	All ages	28821265	911527	499425	1.52809e+06
E. coli pathotypes	ETEC	Enterotoxigenic E. coli	2006	Incidence	Number	ISL	Iceland	Europe	<5 years	21092	15.7997	2.71958	47.901
E. coli pathotypes	ETEC	Enterotoxigenic E. coli	2006	Incidence	Number	ISL	Iceland	Europe	≥5 years	278904	108.948	18.7531	330.306
E. coli pathotypes	ETEC	Enterotoxigenic E. coli	2006	Incidence	Number	ISL	Iceland	Europe	All ages	299996	124.748	21.4727	378.207
E. coli pathotypes	ETEC	Enterotoxigenic E. coli	2006	Incidence	Number	ISR	Israel	Europe	<5 years	683941	357.34	61.5084	1083.37
E. coli pathotypes	ETEC	Enterotoxigenic E. coli	2006	Incidence	Number	ISR	Israel	Europe	≥5 years	6101027	2464.07	424.137	7470.48
E. coli pathotypes	ETEC	Enterotoxigenic E. coli	2006	Incidence	Number	ISR	Israel	Europe	All ages	6784968	2821.41	485.646	8553.85
E. coli pathotypes	ETEC	Enterotoxigenic E. coli	2006	Incidence	Number	ITA	Italy	Europe	<5 years	2751429	3088.57	531.632	9363.81
E. coli pathotypes	ETEC	Enterotoxigenic E. coli	2006	Incidence	Number	ITA	Italy	Europe	≥5 years	55892621	21297.5	3665.92	64569.1
E. coli pathotypes	ETEC	Enterotoxigenic E. coli	2006	Incidence	Number	ITA	Italy	Europe	All ages	58644050	24386.1	4197.55	73932.9
E. coli pathotypes	ETEC	Enterotoxigenic E. coli	2006	Incidence	Number	JAM	Jamaica	Americas	<5 years	245601	3522.82	1810.54	6202.36
E. coli pathotypes	ETEC	Enterotoxigenic E. coli	2006	Incidence	Number	JAM	Jamaica	Americas	≥5 years	2448685	26764.3	13095.3	45620.8
E. coli pathotypes	ETEC	Enterotoxigenic E. coli	2006	Incidence	Number	JAM	Jamaica	Americas	All ages	2694286	30287.1	14992.6	51854.7
E. coli pathotypes	ETEC	Enterotoxigenic E. coli	2006	Incidence	Number	JOR	Jordan	Eastern Mediterranean	<5 years	789796	34975.3	18805.1	56271
E. coli pathotypes	ETEC	Enterotoxigenic E. coli	2006	Incidence	Number	JOR	Jordan	Eastern Mediterranean	≥5 years	5312452	100974	52184.8	177650
E. coli pathotypes	ETEC	Enterotoxigenic E. coli	2006	Incidence	Number	JOR	Jordan	Eastern Mediterranean	All ages	6102248	135950	72529.1	231075
E. coli pathotypes	ETEC	Enterotoxigenic E. coli	2006	Incidence	Number	JPN	Japan	Western Pacific	<5 years	5664986	6738.56	1159.9	20429.7
E. coli pathotypes	ETEC	Enterotoxigenic E. coli	2006	Incidence	Number	JPN	Japan	Western Pacific	≥5 years	122283006	46466.4	7998.2	140875
E. coli pathotypes	ETEC	Enterotoxigenic E. coli	2006	Incidence	Number	JPN	Japan	Western Pacific	All ages	127947992	53204.9	9158.1	161305
E. coli pathotypes	ETEC	Enterotoxigenic E. coli	2006	Incidence	Number	KAZ	Kazakhstan	Europe	<5 years	1352011	26501.1	10976	51414
E. coli pathotypes	ETEC	Enterotoxigenic E. coli	2006	Incidence	Number	KAZ	Kazakhstan	Europe	≥5 years	14679332	60140.7	24839.6	116342
E. coli pathotypes	ETEC	Enterotoxigenic E. coli	2006	Incidence	Number	KAZ	Kazakhstan	Europe	All ages	16031343	86641.8	36032.8	169055
E. coli pathotypes	ETEC	Enterotoxigenic E. coli	2006	Incidence	Number	KEN	Kenya	Africa	<5 years	6231070	796330	408386	1.27439e+06
E. coli pathotypes	ETEC	Enterotoxigenic E. coli	2006	Incidence	Number	KEN	Kenya	Africa	≥5 years	30108382	2.80424e+06	1.5508e+06	4.50606e+06
E. coli pathotypes	ETEC	Enterotoxigenic E. coli	2006	Incidence	Number	KEN	Kenya	Africa	All ages	36339452	3.60057e+06	2.02115e+06	5.8317e+06
E. coli pathotypes	ETEC	Enterotoxigenic E. coli	2006	Incidence	Number	KGZ	Kyrgyzstan	Europe	<5 years	552288	15825.6	6735.21	30534.6
E. coli pathotypes	ETEC	Enterotoxigenic E. coli	2006	Incidence	Number	KGZ	Kyrgyzstan	Europe	≥5 years	4715169	24912.5	10459.4	49176.1
E. coli pathotypes	ETEC	Enterotoxigenic E. coli	2006	Incidence	Number	KGZ	Kyrgyzstan	Europe	All ages	5267457	40738.2	16920.9	78385.3
E. coli pathotypes	ETEC	Enterotoxigenic E. coli	2006	Incidence	Number	KHM	Cambodia	Western Pacific	<5 years	1630293	94240.3	38642.6	191650
E. coli pathotypes	ETEC	Enterotoxigenic E. coli	2006	Incidence	Number	KHM	Cambodia	Western Pacific	≥5 years	11907044	153809	61582.3	342393
E. coli pathotypes	ETEC	Enterotoxigenic E. coli	2006	Incidence	Number	KHM	Cambodia	Western Pacific	All ages	13537337	248050	101832	543747
E. coli pathotypes	ETEC	Enterotoxigenic E. coli	2006	Incidence	Number	KIR	Kiribati	Western Pacific	<5 years	12995	406.692	175.968	750.154
E. coli pathotypes	ETEC	Enterotoxigenic E. coli	2006	Incidence	Number	KIR	Kiribati	Western Pacific	≥5 years	86022	1753.67	761.561	3329.72
E. coli pathotypes	ETEC	Enterotoxigenic E. coli	2006	Incidence	Number	KIR	Kiribati	Western Pacific	All ages	99017	2160.37	951.027	4097.29
E. coli pathotypes	ETEC	Enterotoxigenic E. coli	2006	Incidence	Number	KNA	Saint Kitts and Nevis	Americas	<5 years	3669	2.44888	0.421523	7.42443
E. coli pathotypes	ETEC	Enterotoxigenic E. coli	2006	Incidence	Number	KNA	Saint Kitts and Nevis	Americas	≥5 years	42829	16.8865	2.90665	51.1959
E. coli pathotypes	ETEC	Enterotoxigenic E. coli	2006	Incidence	Number	KNA	Saint Kitts and Nevis	Americas	All ages	46498	19.3354	3.32817	58.6203
E. coli pathotypes	ETEC	Enterotoxigenic E. coli	2006	Incidence	Number	KOR	South Korea	Western Pacific	<5 years	2420213	2523.87	434.431	7651.79
E. coli pathotypes	ETEC	Enterotoxigenic E. coli	2006	Incidence	Number	KOR	South Korea	Western Pacific	≥5 years	45501726	17403.6	2995.66	52763.7
E. coli pathotypes	ETEC	Enterotoxigenic E. coli	2006	Incidence	Number	KOR	South Korea	Western Pacific	All ages	47921939	19927.5	3430.1	60415.5
E. coli pathotypes	ETEC	Enterotoxigenic E. coli	2006	Incidence	Number	KWT	Kuwait	Eastern Mediterranean	<5 years	202792	120.776	20.789	366.165
E. coli pathotypes	ETEC	Enterotoxigenic E. coli	2006	Incidence	Number	KWT	Kuwait	Eastern Mediterranean	≥5 years	2090438	832.823	143.353	2524.92
E. coli pathotypes	ETEC	Enterotoxigenic E. coli	2006	Incidence	Number	KWT	Kuwait	Eastern Mediterranean	All ages	2293230	953.599	164.142	2891.09
E. coli pathotypes	ETEC	Enterotoxigenic E. coli	2006	Incidence	Number	LAO	Laos	Western Pacific	<5 years	796934	35322.6	16077.5	64731.1
E. coli pathotypes	ETEC	Enterotoxigenic E. coli	2006	Incidence	Number	LAO	Laos	Western Pacific	≥5 years	5119606	55882.7	24347.4	107990
E. coli pathotypes	ETEC	Enterotoxigenic E. coli	2006	Incidence	Number	LAO	Laos	Western Pacific	All ages	5916540	91205.3	40382	175199
E. coli pathotypes	ETEC	Enterotoxigenic E. coli	2006	Incidence	Number	LBN	Lebanon	Eastern Mediterranean	<5 years	444287	32728.8	14742	60234.9
E. coli pathotypes	ETEC	Enterotoxigenic E. coli	2006	Incidence	Number	LBN	Lebanon	Eastern Mediterranean	≥5 years	4261321	92490.5	41139.8	185973
E. coli pathotypes	ETEC	Enterotoxigenic E. coli	2006	Incidence	Number	LBN	Lebanon	Eastern Mediterranean	All ages	4705608	125219	57056.4	246918
E. coli pathotypes	ETEC	Enterotoxigenic E. coli	2006	Incidence	Number	LBR	Liberia	Africa	<5 years	578832	108775	58057.6	171048
E. coli pathotypes	ETEC	Enterotoxigenic E. coli	2006	Incidence	Number	LBR	Liberia	Africa	≥5 years	2820929	308578	165327	508438
E. coli pathotypes	ETEC	Enterotoxigenic E. coli	2006	Incidence	Number	LBR	Liberia	Africa	All ages	3399761	417352	225621	663569
E. coli pathotypes	ETEC	Enterotoxigenic E. coli	2006	Incidence	Number	LBY	Libya	Eastern Mediterranean	<5 years	649568	30029.4	12962.3	54045.6
E. coli pathotypes	ETEC	Enterotoxigenic E. coli	2006	Incidence	Number	LBY	Libya	Eastern Mediterranean	≥5 years	5271151	98218.9	36295.3	185392
E. coli pathotypes	ETEC	Enterotoxigenic E. coli	2006	Incidence	Number	LBY	Libya	Eastern Mediterranean	All ages	5920719	128248	49332.4	236090
E. coli pathotypes	ETEC	Enterotoxigenic E. coli	2006	Incidence	Number	LCA	Saint Lucia	Americas	<5 years	13301	217.96	107.634	387.452
E. coli pathotypes	ETEC	Enterotoxigenic E. coli	2006	Incidence	Number	LCA	Saint Lucia	Americas	≥5 years	152746	2804.84	1389.91	4867.76
E. coli pathotypes	ETEC	Enterotoxigenic E. coli	2006	Incidence	Number	LCA	Saint Lucia	Americas	All ages	166047	3022.8	1495.54	5233.19
E. coli pathotypes	ETEC	Enterotoxigenic E. coli	2006	Incidence	Number	LKA	Sri Lanka	South-East Asia	<5 years	1805609	81355.8	44764.7	138124
E. coli pathotypes	ETEC	Enterotoxigenic E. coli	2006	Incidence	Number	LKA	Sri Lanka	South-East Asia	≥5 years	18475959	352271	183295	583174
E. coli pathotypes	ETEC	Enterotoxigenic E. coli	2006	Incidence	Number	LKA	Sri Lanka	South-East Asia	All ages	20281568	433627	233170	697827
E. coli pathotypes	ETEC	Enterotoxigenic E. coli	2006	Incidence	Number	LSO	Lesotho	Africa	<5 years	251908	29656.5	16683.8	48646
E. coli pathotypes	ETEC	Enterotoxigenic E. coli	2006	Incidence	Number	LSO	Lesotho	Africa	≥5 years	1691247	186803	101477	317137
E. coli pathotypes	ETEC	Enterotoxigenic E. coli	2006	Incidence	Number	LSO	Lesotho	Africa	All ages	1943155	216459	118662	368094
E. coli pathotypes	ETEC	Enterotoxigenic E. coli	2006	Incidence	Number	LTU	Lithuania	Europe	<5 years	145001	173.255	29.8221	525.267
E. coli pathotypes	ETEC	Enterotoxigenic E. coli	2006	Incidence	Number	LTU	Lithuania	Europe	≥5 years	3144664	1194.69	205.641	3622.03
E. coli pathotypes	ETEC	Enterotoxigenic E. coli	2006	Incidence	Number	LTU	Lithuania	Europe	All ages	3289665	1367.95	235.463	4147.3
E. coli pathotypes	ETEC	Enterotoxigenic E. coli	2006	Incidence	Number	LUX	Luxembourg	Europe	<5 years	27737	24.7164	4.25441	74.9344
E. coli pathotypes	ETEC	Enterotoxigenic E. coli	2006	Incidence	Number	LUX	Luxembourg	Europe	≥5 years	441565	170.435	29.3367	516.717
E. coli pathotypes	ETEC	Enterotoxigenic E. coli	2006	Incidence	Number	LUX	Luxembourg	Europe	All ages	469302	195.151	33.5911	591.652
E. coli pathotypes	ETEC	Enterotoxigenic E. coli	2006	Incidence	Number	LVA	Latvia	Europe	<5 years	101697	117.379	20.2043	355.865
E. coli pathotypes	ETEC	Enterotoxigenic E. coli	2006	Incidence	Number	LVA	Latvia	Europe	≥5 years	2127031	809.398	139.321	2453.9
E. coli pathotypes	ETEC	Enterotoxigenic E. coli	2006	Incidence	Number	LVA	Latvia	Europe	All ages	2228728	926.777	159.525	2809.77
E. coli pathotypes	ETEC	Enterotoxigenic E. coli	2006	Incidence	Number	MAR	Morocco	Eastern Mediterranean	<5 years	3113325	243208	107411	461342
E. coli pathotypes	ETEC	Enterotoxigenic E. coli	2006	Incidence	Number	MAR	Morocco	Eastern Mediterranean	≥5 years	27452439	404143	169266	795360
E. coli pathotypes	ETEC	Enterotoxigenic E. coli	2006	Incidence	Number	MAR	Morocco	Eastern Mediterranean	All ages	30565764	647351	281598	1.28501e+06
E. coli pathotypes	ETEC	Enterotoxigenic E. coli	2006	Incidence	Number	MCO	Monaco	Europe	<5 years	1572	1.69333	0.291471	5.13377
E. coli pathotypes	ETEC	Enterotoxigenic E. coli	2006	Incidence	Number	MCO	Monaco	Europe	≥5 years	30580	11.6765	2.00986	35.4004
E. coli pathotypes	ETEC	Enterotoxigenic E. coli	2006	Incidence	Number	MCO	Monaco	Europe	All ages	32152	13.3698	2.30133	40.5342
E. coli pathotypes	ETEC	Enterotoxigenic E. coli	2006	Incidence	Number	MDA	Moldova	Europe	<5 years	231864	10153.1	4198.37	19431.8
E. coli pathotypes	ETEC	Enterotoxigenic E. coli	2006	Incidence	Number	MDA	Moldova	Europe	≥5 years	3723849	19115	7895.17	37792.8
E. coli pathotypes	ETEC	Enterotoxigenic E. coli	2006	Incidence	Number	MDA	Moldova	Europe	All ages	3955713	29268.1	12049.1	58044
E. coli pathotypes	ETEC	Enterotoxigenic E. coli	2006	Incidence	Number	MDG	Madagascar	Africa	<5 years	3327549	561378	310482	927041
E. coli pathotypes	ETEC	Enterotoxigenic E. coli	2006	Incidence	Number	MDG	Madagascar	Africa	≥5 years	16113785	1.94925e+06	1.05611e+06	3.14381e+06
E. coli pathotypes	ETEC	Enterotoxigenic E. coli	2006	Incidence	Number	MDG	Madagascar	Africa	All ages	19441334	2.51063e+06	1.38851e+06	3.94532e+06
E. coli pathotypes	ETEC	Enterotoxigenic E. coli	2006	Incidence	Number	MDV	Maldives	South-East Asia	<5 years	27794	1925.56	972.622	3439.25
E. coli pathotypes	ETEC	Enterotoxigenic E. coli	2006	Incidence	Number	MDV	Maldives	South-East Asia	≥5 years	281173	5270.25	2618.72	9998.33
E. coli pathotypes	ETEC	Enterotoxigenic E. coli	2006	Incidence	Number	MDV	Maldives	South-East Asia	All ages	308967	7195.81	3640.94	13133.9
E. coli pathotypes	ETEC	Enterotoxigenic E. coli	2006	Incidence	Number	MEX	Mexico	Americas	<5 years	11434482	231944	99714.8	481096
E. coli pathotypes	ETEC	Enterotoxigenic E. coli	2006	Incidence	Number	MEX	Mexico	Americas	≥5 years	95088200	964943	407085	1.9613e+06
E. coli pathotypes	ETEC	Enterotoxigenic E. coli	2006	Incidence	Number	MEX	Mexico	Americas	All ages	106522682	1.19689e+06	504382	2.43209e+06
E. coli pathotypes	ETEC	Enterotoxigenic E. coli	2006	Incidence	Number	MHL	Marshall Islands	Western Pacific	<5 years	7622	188.942	83.5987	366.102
E. coli pathotypes	ETEC	Enterotoxigenic E. coli	2006	Incidence	Number	MHL	Marshall Islands	Western Pacific	≥5 years	44333	482.911	217.092	1001.48
E. coli pathotypes	ETEC	Enterotoxigenic E. coli	2006	Incidence	Number	MHL	Marshall Islands	Western Pacific	All ages	51955	671.852	307.564	1367.03
E. coli pathotypes	ETEC	Enterotoxigenic E. coli	2006	Incidence	Number	MKD	North Macedonia	Europe	<5 years	130829	2657.88	1099.46	5093
E. coli pathotypes	ETEC	Enterotoxigenic E. coli	2006	Incidence	Number	MKD	North Macedonia	Europe	≥5 years	1960363	2211.17	879.668	4385.31
E. coli pathotypes	ETEC	Enterotoxigenic E. coli	2006	Incidence	Number	MKD	North Macedonia	Europe	All ages	2091192	4869.06	2032.26	9654.6
E. coli pathotypes	ETEC	Enterotoxigenic E. coli	2006	Incidence	Number	MLI	Mali	Africa	<5 years	2642176	424336	214499	758383
E. coli pathotypes	ETEC	Enterotoxigenic E. coli	2006	Incidence	Number	MLI	Mali	Africa	≥5 years	11118252	1.24775e+06	618618	2.27235e+06
E. coli pathotypes	ETEC	Enterotoxigenic E. coli	2006	Incidence	Number	MLI	Mali	Africa	All ages	13760428	1.67209e+06	842748	3.00426e+06
E. coli pathotypes	ETEC	Enterotoxigenic E. coli	2006	Incidence	Number	MLT	Malta	Europe	<5 years	20110	21.8342	3.7583	66.1962
E. coli pathotypes	ETEC	Enterotoxigenic E. coli	2006	Incidence	Number	MLT	Malta	Europe	≥5 years	394466	150.56	25.9157	456.462
E. coli pathotypes	ETEC	Enterotoxigenic E. coli	2006	Incidence	Number	MLT	Malta	Europe	All ages	414576	172.394	29.674	522.658
E. coli pathotypes	ETEC	Enterotoxigenic E. coli	2006	Incidence	Number	MMR	Myanmar	South-East Asia	<5 years	4774392	452331	258236	742684
E. coli pathotypes	ETEC	Enterotoxigenic E. coli	2006	Incidence	Number	MMR	Myanmar	South-East Asia	≥5 years	42840202	709123	366124	1.11557e+06
E. coli pathotypes	ETEC	Enterotoxigenic E. coli	2006	Incidence	Number	MMR	Myanmar	South-East Asia	All ages	47614594	1.16145e+06	619160	1.86925e+06
E. coli pathotypes	ETEC	Enterotoxigenic E. coli	2006	Incidence	Number	MNE	Montenegro	Europe	<5 years	41347	500.677	196.363	981.2
E. coli pathotypes	ETEC	Enterotoxigenic E. coli	2006	Incidence	Number	MNE	Montenegro	Europe	≥5 years	592712	517.073	203.946	1015.77
E. coli pathotypes	ETEC	Enterotoxigenic E. coli	2006	Incidence	Number	MNE	Montenegro	Europe	All ages	634059	1017.75	404.769	2068.18
E. coli pathotypes	ETEC	Enterotoxigenic E. coli	2006	Incidence	Number	MNG	Mongolia	Western Pacific	<5 years	241004	4145.96	1787.78	7683.39
E. coli pathotypes	ETEC	Enterotoxigenic E. coli	2006	Incidence	Number	MNG	Mongolia	Western Pacific	≥5 years	2332797	4176.06	1752.03	8180.69
E. coli pathotypes	ETEC	Enterotoxigenic E. coli	2006	Incidence	Number	MNG	Mongolia	Western Pacific	All ages	2573801	8322.02	3642.84	15592.3
E. coli pathotypes	ETEC	Enterotoxigenic E. coli	2006	Incidence	Number	MOZ	Mozambique	Africa	<5 years	3595516	469140	237805	861698
E. coli pathotypes	ETEC	Enterotoxigenic E. coli	2006	Incidence	Number	MOZ	Mozambique	Africa	≥5 years	16946231	1.19398e+06	576898	2.21554e+06
E. coli pathotypes	ETEC	Enterotoxigenic E. coli	2006	Incidence	Number	MOZ	Mozambique	Africa	All ages	20541747	1.66312e+06	821997	3.08649e+06
E. coli pathotypes	ETEC	Enterotoxigenic E. coli	2006	Incidence	Number	MRT	Mauritania	Africa	<5 years	496283	81353.3	45464.7	133472
E. coli pathotypes	ETEC	Enterotoxigenic E. coli	2006	Incidence	Number	MRT	Mauritania	Africa	≥5 years	2478899	267437	151333	450252
E. coli pathotypes	ETEC	Enterotoxigenic E. coli	2006	Incidence	Number	MRT	Mauritania	Africa	All ages	2975182	348791	199920	580761
E. coli pathotypes	ETEC	Enterotoxigenic E. coli	2006	Incidence	Number	MUS	Mauritius	Africa	<5 years	93249	10133.4	5244.3	16910.2
E. coli pathotypes	ETEC	Enterotoxigenic E. coli	2006	Incidence	Number	MUS	Mauritius	Africa	≥5 years	1167540	38060.1	19268.5	63922.1
E. coli pathotypes	ETEC	Enterotoxigenic E. coli	2006	Incidence	Number	MUS	Mauritius	Africa	All ages	1260789	48193.5	24576.6	80456.6
E. coli pathotypes	ETEC	Enterotoxigenic E. coli	2006	Incidence	Number	MWI	Malawi	Africa	<5 years	2379272	431292	201170	862295
E. coli pathotypes	ETEC	Enterotoxigenic E. coli	2006	Incidence	Number	MWI	Malawi	Africa	≥5 years	10635596	1.08431e+06	470595	2.18675e+06
E. coli pathotypes	ETEC	Enterotoxigenic E. coli	2006	Incidence	Number	MWI	Malawi	Africa	All ages	13014868	1.5156e+06	677537	3.03956e+06
E. coli pathotypes	ETEC	Enterotoxigenic E. coli	2006	Incidence	Number	MYS	Malaysia	Western Pacific	<5 years	2619240	40417.4	16908	81052.4
E. coli pathotypes	ETEC	Enterotoxigenic E. coli	2006	Incidence	Number	MYS	Malaysia	Western Pacific	≥5 years	23507427	254547	108892	534387
E. coli pathotypes	ETEC	Enterotoxigenic E. coli	2006	Incidence	Number	MYS	Malaysia	Western Pacific	All ages	26126667	294964	129867	612202
E. coli pathotypes	ETEC	Enterotoxigenic E. coli	2006	Incidence	Number	NAM	Namibia	Africa	<5 years	259614	25211.9	13164.6	42630.6
E. coli pathotypes	ETEC	Enterotoxigenic E. coli	2006	Incidence	Number	NAM	Namibia	Africa	≥5 years	1719328	176728	89482.2	293695
E. coli pathotypes	ETEC	Enterotoxigenic E. coli	2006	Incidence	Number	NAM	Namibia	Africa	All ages	1978942	201940	104073	333016
E. coli pathotypes	ETEC	Enterotoxigenic E. coli	2006	Incidence	Number	NER	Niger	Africa	<5 years	2887284	567452	314136	898068
E. coli pathotypes	ETEC	Enterotoxigenic E. coli	2006	Incidence	Number	NER	Niger	Africa	≥5 years	11119639	1.0484e+06	550516	1.77604e+06
E. coli pathotypes	ETEC	Enterotoxigenic E. coli	2006	Incidence	Number	NER	Niger	Africa	All ages	14006923	1.61585e+06	870596	2.61802e+06
E. coli pathotypes	ETEC	Enterotoxigenic E. coli	2006	Incidence	Number	NGA	Nigeria	Africa	<5 years	26384749	3.48054e+06	1.62657e+06	6.11175e+06
E. coli pathotypes	ETEC	Enterotoxigenic E. coli	2006	Incidence	Number	NGA	Nigeria	Africa	≥5 years	120630810	9.97725e+06	4.59249e+06	1.76016e+07
E. coli pathotypes	ETEC	Enterotoxigenic E. coli	2006	Incidence	Number	NGA	Nigeria	Africa	All ages	147015559	1.34578e+07	6.26958e+06	2.34708e+07
E. coli pathotypes	ETEC	Enterotoxigenic E. coli	2006	Incidence	Number	NIC	Nicaragua	Americas	<5 years	652248	22706.3	11001.4	46449.7
E. coli pathotypes	ETEC	Enterotoxigenic E. coli	2006	Incidence	Number	NIC	Nicaragua	Americas	≥5 years	4727708	67097	30537	135846
E. coli pathotypes	ETEC	Enterotoxigenic E. coli	2006	Incidence	Number	NIC	Nicaragua	Americas	All ages	5379956	89803.3	41445	178120
E. coli pathotypes	ETEC	Enterotoxigenic E. coli	2006	Incidence	Number	NIU	Niue	Western Pacific	<5 years	163	0.0952208	0.0163902	0.288687
E. coli pathotypes	ETEC	Enterotoxigenic E. coli	2006	Incidence	Number	NIU	Niue	Western Pacific	≥5 years	1645	0.656604	0.11302	1.99067
E. coli pathotypes	ETEC	Enterotoxigenic E. coli	2006	Incidence	Number	NIU	Niue	Western Pacific	All ages	1808	0.751825	0.129411	2.27936
E. coli pathotypes	ETEC	Enterotoxigenic E. coli	2006	Incidence	Number	NLD	Netherlands	Europe	<5 years	999460	867.995	149.407	2631.55
E. coli pathotypes	ETEC	Enterotoxigenic E. coli	2006	Incidence	Number	NLD	Netherlands	Europe	≥5 years	15481546	5985.34	1030.25	18146.1
E. coli pathotypes	ETEC	Enterotoxigenic E. coli	2006	Incidence	Number	NLD	Netherlands	Europe	All ages	16481006	6853.34	1179.66	20777.7
E. coli pathotypes	ETEC	Enterotoxigenic E. coli	2006	Incidence	Number	NOR	Norway	Europe	<5 years	287383	244.374	42.0639	740.885
E. coli pathotypes	ETEC	Enterotoxigenic E. coli	2006	Incidence	Number	NOR	Norway	Europe	≥5 years	4352663	1685.11	290.055	5108.85
E. coli pathotypes	ETEC	Enterotoxigenic E. coli	2006	Incidence	Number	NOR	Norway	Europe	All ages	4640046	1929.48	332.119	5849.73
E. coli pathotypes	ETEC	Enterotoxigenic E. coli	2006	Incidence	Number	NPL	Nepal	South-East Asia	<5 years	3341644	266804	117044	511774
E. coli pathotypes	ETEC	Enterotoxigenic E. coli	2006	Incidence	Number	NPL	Nepal	South-East Asia	≥5 years	23106843	890943	407011	1.74988e+06
E. coli pathotypes	ETEC	Enterotoxigenic E. coli	2006	Incidence	Number	NPL	Nepal	South-East Asia	All ages	26448487	1.15775e+06	540822	2.30382e+06
E. coli pathotypes	ETEC	Enterotoxigenic E. coli	2006	Incidence	Number	NRU	Nauru	Western Pacific	<5 years	1264	0.528823	0.0910256	1.60327
E. coli pathotypes	ETEC	Enterotoxigenic E. coli	2006	Incidence	Number	NRU	Nauru	Western Pacific	≥5 years	8777	3.64655	0.627676	11.0555
E. coli pathotypes	ETEC	Enterotoxigenic E. coli	2006	Incidence	Number	NRU	Nauru	Western Pacific	All ages	10041	4.17537	0.718702	12.6587
E. coli pathotypes	ETEC	Enterotoxigenic E. coli	2006	Incidence	Number	NZL	New Zealand	Western Pacific	<5 years	285166	219.067	37.7077	664.159
E. coli pathotypes	ETEC	Enterotoxigenic E. coli	2006	Incidence	Number	NZL	New Zealand	Western Pacific	≥5 years	3874357	1510.6	260.017	4579.77
E. coli pathotypes	ETEC	Enterotoxigenic E. coli	2006	Incidence	Number	NZL	New Zealand	Western Pacific	All ages	4159523	1729.66	297.725	5243.93
E. coli pathotypes	ETEC	Enterotoxigenic E. coli	2006	Incidence	Number	OMN	Oman	Eastern Mediterranean	<5 years	259339	130.995	22.548	397.146
E. coli pathotypes	ETEC	Enterotoxigenic E. coli	2006	Incidence	Number	OMN	Oman	Eastern Mediterranean	≥5 years	2227920	903.288	155.482	2738.56
E. coli pathotypes	ETEC	Enterotoxigenic E. coli	2006	Incidence	Number	OMN	Oman	Eastern Mediterranean	All ages	2487259	1034.28	178.03	3135.7
E. coli pathotypes	ETEC	Enterotoxigenic E. coli	2006	Incidence	Number	PAK	Pakistan	Eastern Mediterranean	<5 years	26065726	3.6992e+06	1.76758e+06	6.41637e+06
E. coli pathotypes	ETEC	Enterotoxigenic E. coli	2006	Incidence	Number	PAK	Pakistan	Eastern Mediterranean	≥5 years	151439750	1.06255e+07	5.08853e+06	1.93939e+07
E. coli pathotypes	ETEC	Enterotoxigenic E. coli	2006	Incidence	Number	PAK	Pakistan	Eastern Mediterranean	All ages	177505476	1.43247e+07	6.91597e+06	2.55791e+07
E. coli pathotypes	ETEC	Enterotoxigenic E. coli	2006	Incidence	Number	PAN	Panama	Americas	<5 years	355237	176.114	30.3143	533.936
E. coli pathotypes	ETEC	Enterotoxigenic E. coli	2006	Incidence	Number	PAN	Panama	Americas	≥5 years	2988719	1214.41	209.035	3681.81
E. coli pathotypes	ETEC	Enterotoxigenic E. coli	2006	Incidence	Number	PAN	Panama	Americas	All ages	3343956	1390.53	239.349	4215.74
E. coli pathotypes	ETEC	Enterotoxigenic E. coli	2006	Incidence	Number	PER	Peru	Americas	<5 years	2978159	201975	91063.4	397179
E. coli pathotypes	ETEC	Enterotoxigenic E. coli	2006	Incidence	Number	PER	Peru	Americas	≥5 years	25239301	500151	229947	977394
E. coli pathotypes	ETEC	Enterotoxigenic E. coli	2006	Incidence	Number	PER	Peru	Americas	All ages	28217460	702126	326356	1.35739e+06
E. coli pathotypes	ETEC	Enterotoxigenic E. coli	2006	Incidence	Number	PHL	Philippines	Western Pacific	<5 years	11501464	554076	236090	1.04271e+06
E. coli pathotypes	ETEC	Enterotoxigenic E. coli	2006	Incidence	Number	PHL	Philippines	Western Pacific	≥5 years	77310691	1.0737e+06	454292	2.11895e+06
E. coli pathotypes	ETEC	Enterotoxigenic E. coli	2006	Incidence	Number	PHL	Philippines	Western Pacific	All ages	88812155	1.62778e+06	705407	3.07667e+06
E. coli pathotypes	ETEC	Enterotoxigenic E. coli	2006	Incidence	Number	PLW	Palau	Western Pacific	<5 years	1347	25.2693	10.9904	49.5163
E. coli pathotypes	ETEC	Enterotoxigenic E. coli	2006	Incidence	Number	PLW	Palau	Western Pacific	≥5 years	18388	191.86	83.3719	389.516
E. coli pathotypes	ETEC	Enterotoxigenic E. coli	2006	Incidence	Number	PLW	Palau	Western Pacific	All ages	19735	217.13	96.6659	440.808
E. coli pathotypes	ETEC	Enterotoxigenic E. coli	2006	Incidence	Number	PNG	Papua New Guinea	Western Pacific	<5 years	961662	48322.8	20010.6	105716
E. coli pathotypes	ETEC	Enterotoxigenic E. coli	2006	Incidence	Number	PNG	Papua New Guinea	Western Pacific	≥5 years	5679188	107391	43656	237315
E. coli pathotypes	ETEC	Enterotoxigenic E. coli	2006	Incidence	Number	PNG	Papua New Guinea	Western Pacific	All ages	6640850	155714	64850	340356
E. coli pathotypes	ETEC	Enterotoxigenic E. coli	2006	Incidence	Number	POL	Poland	Europe	<5 years	1782665	2006.75	345.42	6084
E. coli pathotypes	ETEC	Enterotoxigenic E. coli	2006	Incidence	Number	POL	Poland	Europe	≥5 years	36320482	13837.8	2381.88	41952.8
E. coli pathotypes	ETEC	Enterotoxigenic E. coli	2006	Incidence	Number	POL	Poland	Europe	All ages	38103147	15844.5	2727.3	48036.9
E. coli pathotypes	ETEC	Enterotoxigenic E. coli	2006	Incidence	Number	PRK	North Korea	South-East Asia	<5 years	1770112	102783	56026.7	176091
E. coli pathotypes	ETEC	Enterotoxigenic E. coli	2006	Incidence	Number	PRK	North Korea	South-East Asia	≥5 years	22691271	349888	178633	580120
E. coli pathotypes	ETEC	Enterotoxigenic E. coli	2006	Incidence	Number	PRK	North Korea	South-East Asia	All ages	24461383	452671	235701	739899
E. coli pathotypes	ETEC	Enterotoxigenic E. coli	2006	Incidence	Number	PRT	Portugal	Europe	<5 years	550260	553.67	95.3025	1678.6
E. coli pathotypes	ETEC	Enterotoxigenic E. coli	2006	Incidence	Number	PRT	Portugal	Europe	≥5 years	9962524	3817.89	657.168	11574.9
E. coli pathotypes	ETEC	Enterotoxigenic E. coli	2006	Incidence	Number	PRT	Portugal	Europe	All ages	10512784	4371.56	752.471	13253.5
E. coli pathotypes	ETEC	Enterotoxigenic E. coli	2006	Incidence	Number	PRY	Paraguay	Americas	<5 years	627195	28249.9	14620.1	47646.2
E. coli pathotypes	ETEC	Enterotoxigenic E. coli	2006	Incidence	Number	PRY	Paraguay	Americas	≥5 years	4850329	51564.2	25275.3	89263.2
E. coli pathotypes	ETEC	Enterotoxigenic E. coli	2006	Incidence	Number	PRY	Paraguay	Americas	All ages	5477524	79814.1	41125.1	138077
E. coli pathotypes	ETEC	Enterotoxigenic E. coli	2006	Incidence	Number	QAT	Qatar	Eastern Mediterranean	<5 years	69442	45.5877	7.84696	138.211
E. coli pathotypes	ETEC	Enterotoxigenic E. coli	2006	Incidence	Number	QAT	Qatar	Eastern Mediterranean	≥5 years	796153	314.355	54.1095	953.049
E. coli pathotypes	ETEC	Enterotoxigenic E. coli	2006	Incidence	Number	QAT	Qatar	Eastern Mediterranean	All ages	865595	359.943	61.9564	1091.26
E. coli pathotypes	ETEC	Enterotoxigenic E. coli	2006	Incidence	Number	ROU	Romania	Europe	<5 years	1054733	1112.37	191.472	3372.46
E. coli pathotypes	ETEC	Enterotoxigenic E. coli	2006	Incidence	Number	ROU	Romania	Europe	≥5 years	20066429	7670.49	1320.31	23255.1
E. coli pathotypes	ETEC	Enterotoxigenic E. coli	2006	Incidence	Number	ROU	Romania	Europe	All ages	21121162	8782.86	1511.78	26627.6
E. coli pathotypes	ETEC	Enterotoxigenic E. coli	2006	Incidence	Number	RUS	Russia	Europe	<5 years	7108639	313994	124401	613435
E. coli pathotypes	ETEC	Enterotoxigenic E. coli	2006	Incidence	Number	RUS	Russia	Europe	≥5 years	137187027	930973	384235	1.82735e+06
E. coli pathotypes	ETEC	Enterotoxigenic E. coli	2006	Incidence	Number	RUS	Russia	Europe	All ages	144295666	1.24497e+06	506074	2.46198e+06
E. coli pathotypes	ETEC	Enterotoxigenic E. coli	2006	Incidence	Number	RWA	Rwanda	Africa	<5 years	1568185	240579	131197	387259
E. coli pathotypes	ETEC	Enterotoxigenic E. coli	2006	Incidence	Number	RWA	Rwanda	Africa	≥5 years	7606996	540341	282236	910997
E. coli pathotypes	ETEC	Enterotoxigenic E. coli	2006	Incidence	Number	RWA	Rwanda	Africa	All ages	9175181	780920	419895	1.27573e+06
E. coli pathotypes	ETEC	Enterotoxigenic E. coli	2006	Incidence	Number	SAU	Saudi Arabia	Eastern Mediterranean	<5 years	2272482	1106.37	190.438	3354.25
E. coli pathotypes	ETEC	Enterotoxigenic E. coli	2006	Incidence	Number	SAU	Saudi Arabia	Eastern Mediterranean	≥5 years	18734667	7629.08	1313.18	23129.6
E. coli pathotypes	ETEC	Enterotoxigenic E. coli	2006	Incidence	Number	SAU	Saudi Arabia	Eastern Mediterranean	All ages	21007149	8735.45	1503.62	26483.8
E. coli pathotypes	ETEC	Enterotoxigenic E. coli	2006	Incidence	Number	SDN	Sudan	Eastern Mediterranean	<5 years	5509123	929013	398943	1.82054e+06
E. coli pathotypes	ETEC	Enterotoxigenic E. coli	2006	Incidence	Number	SDN	Sudan	Eastern Mediterranean	≥5 years	26107140	1.02053e+06	402781	1.96184e+06
E. coli pathotypes	ETEC	Enterotoxigenic E. coli	2006	Incidence	Number	SDN	Sudan	Eastern Mediterranean	All ages	31616263	1.94954e+06	818240	3.86028e+06
E. coli pathotypes	ETEC	Enterotoxigenic E. coli	2006	Incidence	Number	SEAR	South-East Asian Region	South-East Asia	<5 years	191393243	1.20261e+07	7.2388e+06	1.90874e+07
E. coli pathotypes	ETEC	Enterotoxigenic E. coli	2006	Incidence	Number	SEAR	South-East Asian Region	South-East Asia	≥5 years	1537373046	6.2499e+07	3.68914e+07	9.78528e+07
E. coli pathotypes	ETEC	Enterotoxigenic E. coli	2006	Incidence	Number	SEAR	South-East Asian Region	South-East Asia	All ages	1728766289	7.45251e+07	4.52039e+07	1.15194e+08
E. coli pathotypes	ETEC	Enterotoxigenic E. coli	2006	Incidence	Number	SEN	Senegal	Africa	<5 years	1881318	289253	131062	517200
E. coli pathotypes	ETEC	Enterotoxigenic E. coli	2006	Incidence	Number	SEN	Senegal	Africa	≥5 years	9485220	786195	338850	1.48124e+06
E. coli pathotypes	ETEC	Enterotoxigenic E. coli	2006	Incidence	Number	SEN	Senegal	Africa	All ages	11366538	1.07545e+06	465914	1.97484e+06
E. coli pathotypes	ETEC	Enterotoxigenic E. coli	2006	Incidence	Number	SGP	Singapore	Western Pacific	<5 years	217397	227.871	39.2232	690.852
E. coli pathotypes	ETEC	Enterotoxigenic E. coli	2006	Incidence	Number	SGP	Singapore	Western Pacific	≥5 years	4109297	1571.31	270.467	4763.84
E. coli pathotypes	ETEC	Enterotoxigenic E. coli	2006	Incidence	Number	SGP	Singapore	Western Pacific	All ages	4326694	1799.18	309.691	5454.69
E. coli pathotypes	ETEC	Enterotoxigenic E. coli	2006	Incidence	Number	SLB	Solomon Islands	Western Pacific	<5 years	76634	1596.49	696.084	2914.88
E. coli pathotypes	ETEC	Enterotoxigenic E. coli	2006	Incidence	Number	SLB	Solomon Islands	Western Pacific	≥5 years	410690	5717.25	2496.88	11156.3
E. coli pathotypes	ETEC	Enterotoxigenic E. coli	2006	Incidence	Number	SLB	Solomon Islands	Western Pacific	All ages	487324	7313.73	3257.67	13968.4
E. coli pathotypes	ETEC	Enterotoxigenic E. coli	2006	Incidence	Number	SLE	Sierra Leone	Africa	<5 years	952339	157884	88000.9	250645
E. coli pathotypes	ETEC	Enterotoxigenic E. coli	2006	Incidence	Number	SLE	Sierra Leone	Africa	≥5 years	4617092	424132	225443	702883
E. coli pathotypes	ETEC	Enterotoxigenic E. coli	2006	Incidence	Number	SLE	Sierra Leone	Africa	All ages	5569431	582016	315346	959357
E. coli pathotypes	ETEC	Enterotoxigenic E. coli	2006	Incidence	Number	SLV	El Salvador	Americas	<5 years	630668	19138	10100.8	32282.7
E. coli pathotypes	ETEC	Enterotoxigenic E. coli	2006	Incidence	Number	SLV	El Salvador	Americas	≥5 years	5374102	66459.9	33519.9	115134
E. coli pathotypes	ETEC	Enterotoxigenic E. coli	2006	Incidence	Number	SLV	El Salvador	Americas	All ages	6004770	85597.8	44549.7	145380
E. coli pathotypes	ETEC	Enterotoxigenic E. coli	2006	Incidence	Number	SMR	San Marino	Europe	<5 years	1527	1.51468	0.260721	4.59217
E. coli pathotypes	ETEC	Enterotoxigenic E. coli	2006	Incidence	Number	SMR	San Marino	Europe	≥5 years	27233	10.4447	1.79783	31.6657
E. coli pathotypes	ETEC	Enterotoxigenic E. coli	2006	Incidence	Number	SMR	San Marino	Europe	All ages	28760	11.9593	2.05855	36.2579
E. coli pathotypes	ETEC	Enterotoxigenic E. coli	2006	Incidence	Number	SOM	Somalia	Eastern Mediterranean	<5 years	2174804	290266	119946	553623
E. coli pathotypes	ETEC	Enterotoxigenic E. coli	2006	Incidence	Number	SOM	Somalia	Eastern Mediterranean	≥5 years	8648002	543501	225529	1.07833e+06
E. coli pathotypes	ETEC	Enterotoxigenic E. coli	2006	Incidence	Number	SOM	Somalia	Eastern Mediterranean	All ages	10822806	833766	361999	1.59487e+06
E. coli pathotypes	ETEC	Enterotoxigenic E. coli	2006	Incidence	Number	SRB	Serbia	Europe	<5 years	357408	5894.23	2303.44	11288.3
E. coli pathotypes	ETEC	Enterotoxigenic E. coli	2006	Incidence	Number	SRB	Serbia	Europe	≥5 years	7168071	7054.01	2852.99	13819.6
E. coli pathotypes	ETEC	Enterotoxigenic E. coli	2006	Incidence	Number	SRB	Serbia	Europe	All ages	7525479	12948.2	5327.71	25921.4
E. coli pathotypes	ETEC	Enterotoxigenic E. coli	2006	Incidence	Number	SSD	South Sudan	Africa	<5 years	1449802	277563	151105	442646
E. coli pathotypes	ETEC	Enterotoxigenic E. coli	2006	Incidence	Number	SSD	South Sudan	Africa	≥5 years	6326415	698376	368149	1.14796e+06
E. coli pathotypes	ETEC	Enterotoxigenic E. coli	2006	Incidence	Number	SSD	South Sudan	Africa	All ages	7776217	975939	524738	1.55675e+06
E. coli pathotypes	ETEC	Enterotoxigenic E. coli	2006	Incidence	Number	STP	Sao Tome and Principe	Africa	<5 years	27447	2568.68	1432.03	4327.59
E. coli pathotypes	ETEC	Enterotoxigenic E. coli	2006	Incidence	Number	STP	Sao Tome and Principe	Africa	≥5 years	136174	8742.9	4836.89	14585
E. coli pathotypes	ETEC	Enterotoxigenic E. coli	2006	Incidence	Number	STP	Sao Tome and Principe	Africa	All ages	163621	11311.6	6357.69	18854.4
E. coli pathotypes	ETEC	Enterotoxigenic E. coli	2006	Incidence	Number	SUR	Suriname	Americas	<5 years	56243	1243.04	657.404	2099.33
E. coli pathotypes	ETEC	Enterotoxigenic E. coli	2006	Incidence	Number	SUR	Suriname	Americas	≥5 years	465819	5920.2	2939.69	10150
E. coli pathotypes	ETEC	Enterotoxigenic E. coli	2006	Incidence	Number	SUR	Suriname	Americas	All ages	522062	7163.24	3530.23	12487.6
E. coli pathotypes	ETEC	Enterotoxigenic E. coli	2006	Incidence	Number	SVK	Slovakia	Europe	<5 years	260755	283.176	48.7428	858.523
E. coli pathotypes	ETEC	Enterotoxigenic E. coli	2006	Incidence	Number	SVK	Slovakia	Europe	≥5 years	5116040	1952.67	336.111	5920.03
E. coli pathotypes	ETEC	Enterotoxigenic E. coli	2006	Incidence	Number	SVK	Slovakia	Europe	All ages	5376795	2235.85	384.853	6778.56
E. coli pathotypes	ETEC	Enterotoxigenic E. coli	2006	Incidence	Number	SVN	Slovenia	Europe	<5 years	89470	105.327	18.1299	319.327
E. coli pathotypes	ETEC	Enterotoxigenic E. coli	2006	Incidence	Number	SVN	Slovenia	Europe	≥5 years	1910427	726.295	125.016	2201.95
E. coli pathotypes	ETEC	Enterotoxigenic E. coli	2006	Incidence	Number	SVN	Slovenia	Europe	All ages	1999897	831.622	143.146	2521.28
E. coli pathotypes	ETEC	Enterotoxigenic E. coli	2006	Incidence	Number	SWE	Sweden	Europe	<5 years	496349	476.519	82.0225	1444.69
E. coli pathotypes	ETEC	Enterotoxigenic E. coli	2006	Incidence	Number	SWE	Sweden	Europe	≥5 years	8551523	3285.88	565.594	9962.01
E. coli pathotypes	ETEC	Enterotoxigenic E. coli	2006	Incidence	Number	SWE	Sweden	Europe	All ages	9047872	3762.4	647.617	11406.7
E. coli pathotypes	ETEC	Enterotoxigenic E. coli	2006	Incidence	Number	SWZ	Eswatini	Africa	<5 years	150964	20006.7	11196.8	32794.9
E. coli pathotypes	ETEC	Enterotoxigenic E. coli	2006	Incidence	Number	SWZ	Eswatini	Africa	≥5 years	930863	110482	59250.1	183960
E. coli pathotypes	ETEC	Enterotoxigenic E. coli	2006	Incidence	Number	SWZ	Eswatini	Africa	All ages	1081827	130489	70732.5	213044
E. coli pathotypes	ETEC	Enterotoxigenic E. coli	2006	Incidence	Number	SYC	Seychelles	Africa	<5 years	7186	329.278	166.466	562.142
E. coli pathotypes	ETEC	Enterotoxigenic E. coli	2006	Incidence	Number	SYC	Seychelles	Africa	≥5 years	82634	1988.49	984.972	3335.73
E. coli pathotypes	ETEC	Enterotoxigenic E. coli	2006	Incidence	Number	SYC	Seychelles	Africa	All ages	89820	2317.77	1171.13	3857.83
E. coli pathotypes	ETEC	Enterotoxigenic E. coli	2006	Incidence	Number	SYR	Syria	Eastern Mediterranean	<5 years	2606851	134227	54996.7	259202
E. coli pathotypes	ETEC	Enterotoxigenic E. coli	2006	Incidence	Number	SYR	Syria	Eastern Mediterranean	≥5 years	16448408	318068	126370	646573
E. coli pathotypes	ETEC	Enterotoxigenic E. coli	2006	Incidence	Number	SYR	Syria	Eastern Mediterranean	All ages	19055259	452295	191127	893218
E. coli pathotypes	ETEC	Enterotoxigenic E. coli	2006	Incidence	Number	TCD	Chad	Africa	<5 years	2116459	404841	224931	642827
E. coli pathotypes	ETEC	Enterotoxigenic E. coli	2006	Incidence	Number	TCD	Chad	Africa	≥5 years	8397425	760540	397251	1.27475e+06
E. coli pathotypes	ETEC	Enterotoxigenic E. coli	2006	Incidence	Number	TCD	Chad	Africa	All ages	10513884	1.16538e+06	629947	1.89277e+06
E. coli pathotypes	ETEC	Enterotoxigenic E. coli	2006	Incidence	Number	TGO	Togo	Africa	<5 years	955761	159002	86851.3	256973
E. coli pathotypes	ETEC	Enterotoxigenic E. coli	2006	Incidence	Number	TGO	Togo	Africa	≥5 years	4963708	442179	230988	744206
E. coli pathotypes	ETEC	Enterotoxigenic E. coli	2006	Incidence	Number	TGO	Togo	Africa	All ages	5919469	601180	320603	990498
E. coli pathotypes	ETEC	Enterotoxigenic E. coli	2006	Incidence	Number	THA	Thailand	South-East Asia	<5 years	4538644	198597	87897.6	377245
E. coli pathotypes	ETEC	Enterotoxigenic E. coli	2006	Incidence	Number	THA	Thailand	South-East Asia	≥5 years	61757253	1.19043e+06	524765	2.2841e+06
E. coli pathotypes	ETEC	Enterotoxigenic E. coli	2006	Incidence	Number	THA	Thailand	South-East Asia	All ages	66295897	1.38903e+06	617198	2.60707e+06
E. coli pathotypes	ETEC	Enterotoxigenic E. coli	2006	Incidence	Number	TJK	Tajikistan	Europe	<5 years	917193	64006.9	26784	120192
E. coli pathotypes	ETEC	Enterotoxigenic E. coli	2006	Incidence	Number	TJK	Tajikistan	Europe	≥5 years	6073647	94971.3	40099.4	181172
E. coli pathotypes	ETEC	Enterotoxigenic E. coli	2006	Incidence	Number	TJK	Tajikistan	Europe	All ages	6990840	158978	66686.8	299455
E. coli pathotypes	ETEC	Enterotoxigenic E. coli	2006	Incidence	Number	TKM	Turkmenistan	Europe	<5 years	537773	21114.4	8834.07	40356.2
E. coli pathotypes	ETEC	Enterotoxigenic E. coli	2006	Incidence	Number	TKM	Turkmenistan	Europe	≥5 years	4561602	29896.4	12438.5	59627.4
E. coli pathotypes	ETEC	Enterotoxigenic E. coli	2006	Incidence	Number	TKM	Turkmenistan	Europe	All ages	5099375	51010.8	21775.5	101056
E. coli pathotypes	ETEC	Enterotoxigenic E. coli	2006	Incidence	Number	TLS	Timor-Leste	South-East Asia	<5 years	157139	16090.2	9036.82	26375.6
E. coli pathotypes	ETEC	Enterotoxigenic E. coli	2006	Incidence	Number	TLS	Timor-Leste	South-East Asia	≥5 years	805260	21344.5	11083.3	35277.9
E. coli pathotypes	ETEC	Enterotoxigenic E. coli	2006	Incidence	Number	TLS	Timor-Leste	South-East Asia	All ages	962399	37434.7	20600.5	59831
E. coli pathotypes	ETEC	Enterotoxigenic E. coli	2006	Incidence	Number	TON	Tonga	Western Pacific	<5 years	14589	188.509	79.4641	377.48
E. coli pathotypes	ETEC	Enterotoxigenic E. coli	2006	Incidence	Number	TON	Tonga	Western Pacific	≥5 years	91379	1143.01	482.177	2390.23
E. coli pathotypes	ETEC	Enterotoxigenic E. coli	2006	Incidence	Number	TON	Tonga	Western Pacific	All ages	105968	1331.52	571.486	2740.1
E. coli pathotypes	ETEC	Enterotoxigenic E. coli	2006	Incidence	Number	TTO	Trinidad and Tobago	Americas	<5 years	93665	71.3822	12.2869	216.414
E. coli pathotypes	ETEC	Enterotoxigenic E. coli	2006	Incidence	Number	TTO	Trinidad and Tobago	Americas	≥5 years	1261700	492.223	84.7257	1492.3
E. coli pathotypes	ETEC	Enterotoxigenic E. coli	2006	Incidence	Number	TTO	Trinidad and Tobago	Americas	All ages	1355365	563.605	97.0126	1708.72
E. coli pathotypes	ETEC	Enterotoxigenic E. coli	2006	Incidence	Number	TUN	Tunisia	Eastern Mediterranean	<5 years	831147	40450.7	21056	65537.6
E. coli pathotypes	ETEC	Enterotoxigenic E. coli	2006	Incidence	Number	TUN	Tunisia	Eastern Mediterranean	≥5 years	9468837	141887	73171.6	239684
E. coli pathotypes	ETEC	Enterotoxigenic E. coli	2006	Incidence	Number	TUN	Tunisia	Eastern Mediterranean	All ages	10299984	182337	94476.4	307213
E. coli pathotypes	ETEC	Enterotoxigenic E. coli	2006	Incidence	Number	TUR	Turkey	Europe	<5 years	6411422	333930	137468	661222
E. coli pathotypes	ETEC	Enterotoxigenic E. coli	2006	Incidence	Number	TUR	Turkey	Europe	≥5 years	63280350	1.07361e+06	459495	2.18104e+06
E. coli pathotypes	ETEC	Enterotoxigenic E. coli	2006	Incidence	Number	TUR	Turkey	Europe	All ages	69691772	1.40754e+06	597996	2.88646e+06
E. coli pathotypes	ETEC	Enterotoxigenic E. coli	2006	Incidence	Number	TUV	Tuvalu	Western Pacific	<5 years	1142	14.5793	6.32262	27.9273
E. coli pathotypes	ETEC	Enterotoxigenic E. coli	2006	Incidence	Number	TUV	Tuvalu	Western Pacific	≥5 years	8855	87.6656	38.817	181.353
E. coli pathotypes	ETEC	Enterotoxigenic E. coli	2006	Incidence	Number	TUV	Tuvalu	Western Pacific	All ages	9997	102.245	45.851	211.207
E. coli pathotypes	ETEC	Enterotoxigenic E. coli	2006	Incidence	Number	TZA	Tanzania	Africa	<5 years	7038686	875855	461844	1.45666e+06
E. coli pathotypes	ETEC	Enterotoxigenic E. coli	2006	Incidence	Number	TZA	Tanzania	Africa	≥5 years	32691353	3.13579e+06	1.60363e+06	5.33765e+06
E. coli pathotypes	ETEC	Enterotoxigenic E. coli	2006	Incidence	Number	TZA	Tanzania	Africa	All ages	39730039	4.01165e+06	2.04199e+06	6.83026e+06
E. coli pathotypes	ETEC	Enterotoxigenic E. coli	2006	Incidence	Number	UGA	Uganda	Africa	<5 years	5586219	840808	455757	1.35433e+06
E. coli pathotypes	ETEC	Enterotoxigenic E. coli	2006	Incidence	Number	UGA	Uganda	Africa	≥5 years	22785912	1.98733e+06	1.04312e+06	3.2352e+06
E. coli pathotypes	ETEC	Enterotoxigenic E. coli	2006	Incidence	Number	UGA	Uganda	Africa	All ages	28372131	2.82814e+06	1.52238e+06	4.5417e+06
E. coli pathotypes	ETEC	Enterotoxigenic E. coli	2006	Incidence	Number	UKR	Ukraine	Europe	<5 years	2019659	46654.6	18093.5	90701.2
E. coli pathotypes	ETEC	Enterotoxigenic E. coli	2006	Incidence	Number	UKR	Ukraine	Europe	≥5 years	45341212	154662	66597.7	300762
E. coli pathotypes	ETEC	Enterotoxigenic E. coli	2006	Incidence	Number	UKR	Ukraine	Europe	All ages	47360871	201317	83672.9	379374
E. coli pathotypes	ETEC	Enterotoxigenic E. coli	2006	Incidence	Number	URY	Uruguay	Americas	<5 years	245580	173.125	29.7997	524.873
E. coli pathotypes	ETEC	Enterotoxigenic E. coli	2006	Incidence	Number	URY	Uruguay	Americas	≥5 years	3041614	1193.8	205.487	3619.31
E. coli pathotypes	ETEC	Enterotoxigenic E. coli	2006	Incidence	Number	URY	Uruguay	Americas	All ages	3287194	1366.92	235.287	4144.18
E. coli pathotypes	ETEC	Enterotoxigenic E. coli	2006	Incidence	Number	USA	United States	Americas	<5 years	19903144	15652.1	2694.17	47453.4
E. coli pathotypes	ETEC	Enterotoxigenic E. coli	2006	Incidence	Number	USA	United States	Americas	≥5 years	277289780	107930	18577.9	327219
E. coli pathotypes	ETEC	Enterotoxigenic E. coli	2006	Incidence	Number	USA	United States	Americas	All ages	297192924	123582	21272.1	374673
E. coli pathotypes	ETEC	Enterotoxigenic E. coli	2006	Incidence	Number	UZB	Uzbekistan	Europe	<5 years	2534163	30320.6	12390.4	57993.8
E. coli pathotypes	ETEC	Enterotoxigenic E. coli	2006	Incidence	Number	UZB	Uzbekistan	Europe	≥5 years	23987856	84367.3	33864.6	166122
E. coli pathotypes	ETEC	Enterotoxigenic E. coli	2006	Incidence	Number	UZB	Uzbekistan	Europe	All ages	26522019	114688	48418.1	226405
E. coli pathotypes	ETEC	Enterotoxigenic E. coli	2006	Incidence	Number	VCT	Saint Vincent and the Grenadines	Americas	<5 years	9572	125.956	62.8206	219.456
E. coli pathotypes	ETEC	Enterotoxigenic E. coli	2006	Incidence	Number	VCT	Saint Vincent and the Grenadines	Americas	≥5 years	102676	1391.71	678.515	2442.45
E. coli pathotypes	ETEC	Enterotoxigenic E. coli	2006	Incidence	Number	VCT	Saint Vincent and the Grenadines	Americas	All ages	112248	1517.67	742.536	2649.11
E. coli pathotypes	ETEC	Enterotoxigenic E. coli	2006	Incidence	Number	VEN	Venezuela	Americas	<5 years	2911227	78358.8	35244.9	161740
E. coli pathotypes	ETEC	Enterotoxigenic E. coli	2006	Incidence	Number	VEN	Venezuela	Americas	≥5 years	24097000	309075	132861	644196
E. coli pathotypes	ETEC	Enterotoxigenic E. coli	2006	Incidence	Number	VEN	Venezuela	Americas	All ages	27008227	387434	169787	788590
E. coli pathotypes	ETEC	Enterotoxigenic E. coli	2006	Incidence	Number	VNM	Vietnam	Western Pacific	<5 years	6947713	161540	78274.1	294883
E. coli pathotypes	ETEC	Enterotoxigenic E. coli	2006	Incidence	Number	VNM	Vietnam	Western Pacific	≥5 years	74507466	605247	278524	1.07132e+06
E. coli pathotypes	ETEC	Enterotoxigenic E. coli	2006	Incidence	Number	VNM	Vietnam	Western Pacific	All ages	81455179	766787	353481	1.34513e+06
E. coli pathotypes	ETEC	Enterotoxigenic E. coli	2006	Incidence	Number	VUT	Vanuatu	Western Pacific	<5 years	30613	909.319	399.288	1693.8
E. coli pathotypes	ETEC	Enterotoxigenic E. coli	2006	Incidence	Number	VUT	Vanuatu	Western Pacific	≥5 years	182689	2910.09	1264.78	5613.35
E. coli pathotypes	ETEC	Enterotoxigenic E. coli	2006	Incidence	Number	VUT	Vanuatu	Western Pacific	All ages	213302	3819.41	1690.08	7310.32
E. coli pathotypes	ETEC	Enterotoxigenic E. coli	2006	Incidence	Number	WPR	Western Pacific Region	Western Pacific	<5 years	115051819	1.44941e+06	739505	2.49934e+06
E. coli pathotypes	ETEC	Enterotoxigenic E. coli	2006	Incidence	Number	WPR	Western Pacific Region	Western Pacific	≥5 years	1631523621	4.57448e+06	2.38942e+06	7.64098e+06
E. coli pathotypes	ETEC	Enterotoxigenic E. coli	2006	Incidence	Number	WPR	Western Pacific Region	Western Pacific	All ages	1746575440	6.0239e+06	3.22685e+06	1.00615e+07
E. coli pathotypes	ETEC	Enterotoxigenic E. coli	2006	Incidence	Number	WSM	Samoa	Western Pacific	<5 years	25912	436.777	185.061	829.481
E. coli pathotypes	ETEC	Enterotoxigenic E. coli	2006	Incidence	Number	WSM	Samoa	Western Pacific	≥5 years	161416	2137.38	867.895	4175.02
E. coli pathotypes	ETEC	Enterotoxigenic E. coli	2006	Incidence	Number	WSM	Samoa	Western Pacific	All ages	187328	2574.16	1056.14	4961.77
E. coli pathotypes	ETEC	Enterotoxigenic E. coli	2006	Incidence	Number	YEM	Yemen	Eastern Mediterranean	<5 years	3934180	550015	231616	1.04767e+06
E. coli pathotypes	ETEC	Enterotoxigenic E. coli	2006	Incidence	Number	YEM	Yemen	Eastern Mediterranean	≥5 years	19226892	654880	272030	1.27025e+06
E. coli pathotypes	ETEC	Enterotoxigenic E. coli	2006	Incidence	Number	YEM	Yemen	Eastern Mediterranean	All ages	23161072	1.20489e+06	521900	2.29268e+06
E. coli pathotypes	ETEC	Enterotoxigenic E. coli	2006	Incidence	Number	ZAF	South Africa	Africa	<5 years	4941677	503412	239919	881685
E. coli pathotypes	ETEC	Enterotoxigenic E. coli	2006	Incidence	Number	ZAF	South Africa	Africa	≥5 years	44796222	5.32637e+06	2.5428e+06	9.44327e+06
E. coli pathotypes	ETEC	Enterotoxigenic E. coli	2006	Incidence	Number	ZAF	South Africa	Africa	All ages	49737899	5.82978e+06	2.81198e+06	1.02631e+07
E. coli pathotypes	ETEC	Enterotoxigenic E. coli	2006	Incidence	Number	ZMB	Zambia	Africa	<5 years	2204899	461922	212547	937184
E. coli pathotypes	ETEC	Enterotoxigenic E. coli	2006	Incidence	Number	ZMB	Zambia	Africa	≥5 years	9715954	1.09835e+06	476968	2.20235e+06
E. coli pathotypes	ETEC	Enterotoxigenic E. coli	2006	Incidence	Number	ZMB	Zambia	Africa	All ages	11920853	1.56027e+06	690410	3.18807e+06
E. coli pathotypes	ETEC	Enterotoxigenic E. coli	2006	Incidence	Number	ZWE	Zimbabwe	Africa	<5 years	2036284	212655	94882.3	445380
E. coli pathotypes	ETEC	Enterotoxigenic E. coli	2006	Incidence	Number	ZWE	Zimbabwe	Africa	≥5 years	10504307	940496	425438	1.93959e+06
E. coli pathotypes	ETEC	Enterotoxigenic E. coli	2006	Incidence	Number	ZWE	Zimbabwe	Africa	All ages	12540591	1.15315e+06	527534	2.37542e+06
E. coli pathotypes	ETEC	Enterotoxigenic E. coli	2006	Incidence	Rate per 100,000	AFG	Afghanistan	Eastern Mediterranean	<5 years	4889565	8834.45	3587.52	16532.7
E. coli pathotypes	ETEC	Enterotoxigenic E. coli	2006	Incidence	Rate per 100,000	AFG	Afghanistan	Eastern Mediterranean	≥5 years	20068044	2114.15	843.236	4237.23
E. coli pathotypes	ETEC	Enterotoxigenic E. coli	2006	Incidence	Rate per 100,000	AFG	Afghanistan	Eastern Mediterranean	All ages	24957609	3430.75	1435.27	6693.45
E. coli pathotypes	ETEC	Enterotoxigenic E. coli	2006	Incidence	Rate per 100,000	AFR	African Region	Africa	<5 years	132526194	14755.4	8611.62	22365.6
E. coli pathotypes	ETEC	Enterotoxigenic E. coli	2006	Incidence	Rate per 100,000	AFR	African Region	Africa	≥5 years	648732776	8423.87	4839.37	13483.9
E. coli pathotypes	ETEC	Enterotoxigenic E. coli	2006	Incidence	Rate per 100,000	AFR	African Region	Africa	All ages	781258970	9497.9	5458.38	15103.8
E. coli pathotypes	ETEC	Enterotoxigenic E. coli	2006	Incidence	Rate per 100,000	AGO	Angola	Africa	<5 years	3626320	16642.2	7867.63	30780.6
E. coli pathotypes	ETEC	Enterotoxigenic E. coli	2006	Incidence	Rate per 100,000	AGO	Angola	Africa	≥5 years	16017332	6455.64	2969.41	12212.8
E. coli pathotypes	ETEC	Enterotoxigenic E. coli	2006	Incidence	Rate per 100,000	AGO	Angola	Africa	All ages	19643652	8336.13	3898.17	15564
E. coli pathotypes	ETEC	Enterotoxigenic E. coli	2006	Incidence	Rate per 100,000	ALB	Albania	Europe	<5 years	217961	1650.23	687.935	3228.41
E. coli pathotypes	ETEC	Enterotoxigenic E. coli	2006	Incidence	Rate per 100,000	ALB	Albania	Europe	≥5 years	2846211	120.124	45.3255	235.596
E. coli pathotypes	ETEC	Enterotoxigenic E. coli	2006	Incidence	Rate per 100,000	ALB	Albania	Europe	All ages	3064172	228.964	95.0971	451.549
E. coli pathotypes	ETEC	Enterotoxigenic E. coli	2006	Incidence	Rate per 100,000	AMR	Region of the Americas	Americas	<5 years	75809122	2044.61	1154.43	3315.94
E. coli pathotypes	ETEC	Enterotoxigenic E. coli	2006	Incidence	Rate per 100,000	AMR	Region of the Americas	Americas	≥5 years	808171028	763.136	404.232	1236.46
E. coli pathotypes	ETEC	Enterotoxigenic E. coli	2006	Incidence	Rate per 100,000	AMR	Region of the Americas	Americas	All ages	883980150	873.034	474.262	1404.22
E. coli pathotypes	ETEC	Enterotoxigenic E. coli	2006	Incidence	Rate per 100,000	AND	Andorra	Europe	<5 years	3828	107.654	18.5303	326.381
E. coli pathotypes	ETEC	Enterotoxigenic E. coli	2006	Incidence	Rate per 100,000	AND	Andorra	Europe	≥5 years	74419	38.1847	6.57268	115.767
E. coli pathotypes	ETEC	Enterotoxigenic E. coli	2006	Incidence	Rate per 100,000	AND	Andorra	Europe	All ages	78247	41.5832	7.15767	126.071
E. coli pathotypes	ETEC	Enterotoxigenic E. coli	2006	Incidence	Rate per 100,000	ARE	United Arab Emirates	Eastern Mediterranean	<5 years	303780	82.9104	14.2713	251.365
E. coli pathotypes	ETEC	Enterotoxigenic E. coli	2006	Incidence	Rate per 100,000	ARE	United Arab Emirates	Eastern Mediterranean	≥5 years	4478500	38.78	6.67515	117.572
E. coli pathotypes	ETEC	Enterotoxigenic E. coli	2006	Incidence	Rate per 100,000	ARE	United Arab Emirates	Eastern Mediterranean	All ages	4782280	41.5832	7.15767	126.071
E. coli pathotypes	ETEC	Enterotoxigenic E. coli	2006	Incidence	Rate per 100,000	ARG	Argentina	Americas	<5 years	3493084	3972.97	2054.83	7098.48
E. coli pathotypes	ETEC	Enterotoxigenic E. coli	2006	Incidence	Rate per 100,000	ARG	Argentina	Americas	≥5 years	35926792	1879.8	892.875	3248.39
E. coli pathotypes	ETEC	Enterotoxigenic E. coli	2006	Incidence	Rate per 100,000	ARG	Argentina	Americas	All ages	39419876	2065.28	1004.26	3577.29
E. coli pathotypes	ETEC	Enterotoxigenic E. coli	2006	Incidence	Rate per 100,000	ARM	Armenia	Europe	<5 years	182760	4624.98	1930.43	8972.25
E. coli pathotypes	ETEC	Enterotoxigenic E. coli	2006	Incidence	Rate per 100,000	ARM	Armenia	Europe	≥5 years	2815559	746.363	305.559	1478.52
E. coli pathotypes	ETEC	Enterotoxigenic E. coli	2006	Incidence	Rate per 100,000	ARM	Armenia	Europe	All ages	2998319	982.781	408.02	1900.85
E. coli pathotypes	ETEC	Enterotoxigenic E. coli	2006	Incidence	Rate per 100,000	ATG	Antigua and Barbuda	Americas	<5 years	6409	65.8038	11.3267	199.502
E. coli pathotypes	ETEC	Enterotoxigenic E. coli	2006	Incidence	Rate per 100,000	ATG	Antigua and Barbuda	Americas	≥5 years	73668	39.4761	6.79497	119.682
E. coli pathotypes	ETEC	Enterotoxigenic E. coli	2006	Incidence	Rate per 100,000	ATG	Antigua and Barbuda	Americas	All ages	80077	41.5832	7.15767	126.071
E. coli pathotypes	ETEC	Enterotoxigenic E. coli	2006	Incidence	Rate per 100,000	AUS	Australia	Western Pacific	<5 years	1293858	83.1458	14.3118	252.078
E. coli pathotypes	ETEC	Enterotoxigenic E. coli	2006	Incidence	Rate per 100,000	AUS	Australia	Western Pacific	≥5 years	19132620	38.7725	6.67387	117.549
E. coli pathotypes	ETEC	Enterotoxigenic E. coli	2006	Incidence	Rate per 100,000	AUS	Australia	Western Pacific	All ages	20426478	41.5832	7.15767	126.071
E. coli pathotypes	ETEC	Enterotoxigenic E. coli	2006	Incidence	Rate per 100,000	AUT	Austria	Europe	<5 years	398332	109.154	18.7885	330.928
E. coli pathotypes	ETEC	Enterotoxigenic E. coli	2006	Incidence	Rate per 100,000	AUT	Austria	Europe	≥5 years	7857298	38.1577	6.56804	115.685
E. coli pathotypes	ETEC	Enterotoxigenic E. coli	2006	Incidence	Rate per 100,000	AUT	Austria	Europe	All ages	8255630	41.5832	7.15767	126.071
E. coli pathotypes	ETEC	Enterotoxigenic E. coli	2006	Incidence	Rate per 100,000	AZE	Azerbaijan	Europe	<5 years	635674	4660.83	1938.34	8991.07
E. coli pathotypes	ETEC	Enterotoxigenic E. coli	2006	Incidence	Rate per 100,000	AZE	Azerbaijan	Europe	≥5 years	8016746	592.224	246.709	1152.89
E. coli pathotypes	ETEC	Enterotoxigenic E. coli	2006	Incidence	Rate per 100,000	AZE	Azerbaijan	Europe	All ages	8652420	891.135	372.739	1764.45
E. coli pathotypes	ETEC	Enterotoxigenic E. coli	2006	Incidence	Rate per 100,000	BDI	Burundi	Africa	<5 years	1431994	17313.5	9480.5	27775.9
E. coli pathotypes	ETEC	Enterotoxigenic E. coli	2006	Incidence	Rate per 100,000	BDI	Burundi	Africa	≥5 years	6290955	9146.94	4726.56	15469.6
E. coli pathotypes	ETEC	Enterotoxigenic E. coli	2006	Incidence	Rate per 100,000	BDI	Burundi	Africa	All ages	7722949	10661.2	5639.01	17217.4
E. coli pathotypes	ETEC	Enterotoxigenic E. coli	2006	Incidence	Rate per 100,000	BEL	Belgium	Europe	<5 years	580368	95.3906	16.4195	289.202
E. coli pathotypes	ETEC	Enterotoxigenic E. coli	2006	Incidence	Rate per 100,000	BEL	Belgium	Europe	≥5 years	9931394	38.4389	6.61643	116.538
E. coli pathotypes	ETEC	Enterotoxigenic E. coli	2006	Incidence	Rate per 100,000	BEL	Belgium	Europe	All ages	10511762	41.5832	7.15767	126.071
E. coli pathotypes	ETEC	Enterotoxigenic E. coli	2006	Incidence	Rate per 100,000	BEN	Benin	Africa	<5 years	1486209	11081.5	6221.97	18262.1
E. coli pathotypes	ETEC	Enterotoxigenic E. coli	2006	Incidence	Rate per 100,000	BEN	Benin	Africa	≥5 years	7082083	8394.51	4639.47	13847.4
E. coli pathotypes	ETEC	Enterotoxigenic E. coli	2006	Incidence	Rate per 100,000	BEN	Benin	Africa	All ages	8568292	8860.58	4948.64	14493.9
E. coli pathotypes	ETEC	Enterotoxigenic E. coli	2006	Incidence	Rate per 100,000	BFA	Burkina Faso	Africa	<5 years	2560412	13369.3	5416.96	24574.9
E. coli pathotypes	ETEC	Enterotoxigenic E. coli	2006	Incidence	Rate per 100,000	BFA	Burkina Faso	Africa	≥5 years	11590230	6479.56	2564.44	11878.9
E. coli pathotypes	ETEC	Enterotoxigenic E. coli	2006	Incidence	Rate per 100,000	BFA	Burkina Faso	Africa	All ages	14150642	7726.18	3096.53	14472.7
E. coli pathotypes	ETEC	Enterotoxigenic E. coli	2006	Incidence	Rate per 100,000	BGD	Bangladesh	South-East Asia	<5 years	18179928	4899	2763.62	7921.71
E. coli pathotypes	ETEC	Enterotoxigenic E. coli	2006	Incidence	Rate per 100,000	BGD	Bangladesh	South-East Asia	≥5 years	127409086	3718.46	1982.02	6118.98
E. coli pathotypes	ETEC	Enterotoxigenic E. coli	2006	Incidence	Rate per 100,000	BGD	Bangladesh	South-East Asia	All ages	145589014	3865.88	2110.81	6317.01
E. coli pathotypes	ETEC	Enterotoxigenic E. coli	2006	Incidence	Rate per 100,000	BGR	Bulgaria	Europe	<5 years	332913	760.607	289.113	1590.19
E. coli pathotypes	ETEC	Enterotoxigenic E. coli	2006	Incidence	Rate per 100,000	BGR	Bulgaria	Europe	≥5 years	7334246	46.6671	17.5856	98.3921
E. coli pathotypes	ETEC	Enterotoxigenic E. coli	2006	Incidence	Rate per 100,000	BGR	Bulgaria	Europe	All ages	7667159	77.6668	29.9352	160.625
E. coli pathotypes	ETEC	Enterotoxigenic E. coli	2006	Incidence	Rate per 100,000	BHR	Bahrain	Eastern Mediterranean	<5 years	78552	64.5937	11.1184	195.833
E. coli pathotypes	ETEC	Enterotoxigenic E. coli	2006	Incidence	Rate per 100,000	BHR	Bahrain	Eastern Mediterranean	≥5 years	884864	39.5405	6.80606	119.878
E. coli pathotypes	ETEC	Enterotoxigenic E. coli	2006	Incidence	Rate per 100,000	BHR	Bahrain	Eastern Mediterranean	All ages	963416	41.5832	7.15767	126.071
E. coli pathotypes	ETEC	Enterotoxigenic E. coli	2006	Incidence	Rate per 100,000	BHS	Bahamas	Americas	<5 years	27048	67.3523	11.5933	204.196
E. coli pathotypes	ETEC	Enterotoxigenic E. coli	2006	Incidence	Rate per 100,000	BHS	Bahamas	Americas	≥5 years	318855	39.3973	6.78141	119.443
E. coli pathotypes	ETEC	Enterotoxigenic E. coli	2006	Incidence	Rate per 100,000	BHS	Bahamas	Americas	All ages	345903	41.5832	7.15767	126.071
E. coli pathotypes	ETEC	Enterotoxigenic E. coli	2006	Incidence	Rate per 100,000	BIH	Bosnia and Herzegovina	Europe	<5 years	199588	1824.35	701.52	3764.12
E. coli pathotypes	ETEC	Enterotoxigenic E. coli	2006	Incidence	Rate per 100,000	BIH	Bosnia and Herzegovina	Europe	≥5 years	3881640	104.704	38.7153	218.047
E. coli pathotypes	ETEC	Enterotoxigenic E. coli	2006	Incidence	Rate per 100,000	BIH	Bosnia and Herzegovina	Europe	All ages	4081228	188.801	72.5303	380.407
E. coli pathotypes	ETEC	Enterotoxigenic E. coli	2006	Incidence	Rate per 100,000	BLR	Belarus	Europe	<5 years	442450	3298.67	1337.99	6368.84
E. coli pathotypes	ETEC	Enterotoxigenic E. coli	2006	Incidence	Rate per 100,000	BLR	Belarus	Europe	≥5 years	9191447	398.816	167.811	777.821
E. coli pathotypes	ETEC	Enterotoxigenic E. coli	2006	Incidence	Rate per 100,000	BLR	Belarus	Europe	All ages	9633897	531.996	219.61	1046.21
E. coli pathotypes	ETEC	Enterotoxigenic E. coli	2006	Incidence	Rate per 100,000	BLZ	Belize	Americas	<5 years	37312	1512.05	785.63	2657
E. coli pathotypes	ETEC	Enterotoxigenic E. coli	2006	Incidence	Rate per 100,000	BLZ	Belize	Americas	≥5 years	246472	1377.2	664.025	2375.3
E. coli pathotypes	ETEC	Enterotoxigenic E. coli	2006	Incidence	Rate per 100,000	BLZ	Belize	Americas	All ages	283784	1394.93	677.991	2415.86
E. coli pathotypes	ETEC	Enterotoxigenic E. coli	2006	Incidence	Rate per 100,000	BOL	Bolivia	Americas	<5 years	1182740	6489.39	3160.12	11526.5
E. coli pathotypes	ETEC	Enterotoxigenic E. coli	2006	Incidence	Rate per 100,000	BOL	Bolivia	Americas	≥5 years	8257003	1196.97	564.875	2094.9
E. coli pathotypes	ETEC	Enterotoxigenic E. coli	2006	Incidence	Rate per 100,000	BOL	Bolivia	Americas	All ages	9439743	1860.07	901.706	3201.9
E. coli pathotypes	ETEC	Enterotoxigenic E. coli	2006	Incidence	Rate per 100,000	BRA	Brazil	Americas	<5 years	15841169	1745.11	889.798	3299.25
E. coli pathotypes	ETEC	Enterotoxigenic E. coli	2006	Incidence	Rate per 100,000	BRA	Brazil	Americas	≥5 years	169844173	900.884	464.562	1562.74
E. coli pathotypes	ETEC	Enterotoxigenic E. coli	2006	Incidence	Rate per 100,000	BRA	Brazil	Americas	All ages	185685342	972.907	508.968	1716.13
E. coli pathotypes	ETEC	Enterotoxigenic E. coli	2006	Incidence	Rate per 100,000	BRB	Barbados	Americas	<5 years	18767	75.5974	13.0125	229.194
E. coli pathotypes	ETEC	Enterotoxigenic E. coli	2006	Incidence	Rate per 100,000	BRB	Barbados	Americas	≥5 years	250615	39.0361	6.71924	118.348
E. coli pathotypes	ETEC	Enterotoxigenic E. coli	2006	Incidence	Rate per 100,000	BRB	Barbados	Americas	All ages	269382	41.5832	7.15767	126.071
E. coli pathotypes	ETEC	Enterotoxigenic E. coli	2006	Incidence	Rate per 100,000	BRN	Brunei	Western Pacific	<5 years	30956	61.5635	10.5968	186.646
E. coli pathotypes	ETEC	Enterotoxigenic E. coli	2006	Incidence	Rate per 100,000	BRN	Brunei	Western Pacific	≥5 years	330899	39.7141	6.83593	120.404
E. coli pathotypes	ETEC	Enterotoxigenic E. coli	2006	Incidence	Rate per 100,000	BRN	Brunei	Western Pacific	All ages	361855	41.5832	7.15767	126.071
E. coli pathotypes	ETEC	Enterotoxigenic E. coli	2006	Incidence	Rate per 100,000	BTN	Bhutan	South-East Asia	<5 years	66521	5433.3	3044.73	9340.59
E. coli pathotypes	ETEC	Enterotoxigenic E. coli	2006	Incidence	Rate per 100,000	BTN	Bhutan	South-East Asia	≥5 years	600316	3068.17	1611.44	4982.8
E. coli pathotypes	ETEC	Enterotoxigenic E. coli	2006	Incidence	Rate per 100,000	BTN	Bhutan	South-East Asia	All ages	666837	3304.1	1828.14	5338.41
E. coli pathotypes	ETEC	Enterotoxigenic E. coli	2006	Incidence	Rate per 100,000	BWA	Botswana	Africa	<5 years	230784	11240.1	5956.54	19279.9
E. coli pathotypes	ETEC	Enterotoxigenic E. coli	2006	Incidence	Rate per 100,000	BWA	Botswana	Africa	≥5 years	1625929	9341.65	4729.26	15208.2
E. coli pathotypes	ETEC	Enterotoxigenic E. coli	2006	Incidence	Rate per 100,000	BWA	Botswana	Africa	All ages	1856713	9577.62	4948.68	15401.3
E. coli pathotypes	ETEC	Enterotoxigenic E. coli	2006	Incidence	Rate per 100,000	CAF	Central African Republic	Africa	<5 years	747947	17227.9	7333.22	31351
E. coli pathotypes	ETEC	Enterotoxigenic E. coli	2006	Incidence	Rate per 100,000	CAF	Central African Republic	Africa	≥5 years	3590830	6189.8	2501.8	11526.7
E. coli pathotypes	ETEC	Enterotoxigenic E. coli	2006	Incidence	Rate per 100,000	CAF	Central African Republic	Africa	All ages	4338777	8092.62	3268.99	14804.9
E. coli pathotypes	ETEC	Enterotoxigenic E. coli	2006	Incidence	Rate per 100,000	CAN	Canada	Americas	<5 years	1730589	99.2008	17.0753	300.753
E. coli pathotypes	ETEC	Enterotoxigenic E. coli	2006	Incidence	Rate per 100,000	CAN	Canada	Americas	≥5 years	30866274	38.3528	6.60162	116.277
E. coli pathotypes	ETEC	Enterotoxigenic E. coli	2006	Incidence	Rate per 100,000	CAN	Canada	Americas	All ages	32596863	41.5832	7.15767	126.071
E. coli pathotypes	ETEC	Enterotoxigenic E. coli	2006	Incidence	Rate per 100,000	CHE	Switzerland	Europe	<5 years	365040	107.541	18.5109	326.039
E. coli pathotypes	ETEC	Enterotoxigenic E. coli	2006	Incidence	Rate per 100,000	CHE	Switzerland	Europe	≥5 years	7088812	38.1867	6.57304	115.773
E. coli pathotypes	ETEC	Enterotoxigenic E. coli	2006	Incidence	Rate per 100,000	CHE	Switzerland	Europe	All ages	7453852	41.5832	7.15767	126.071
E. coli pathotypes	ETEC	Enterotoxigenic E. coli	2006	Incidence	Rate per 100,000	CHL	Chile	Americas	<5 years	1185746	72.9733	12.5608	221.238
E. coli pathotypes	ETEC	Enterotoxigenic E. coli	2006	Incidence	Rate per 100,000	CHL	Chile	Americas	≥5 years	15243674	39.1415	6.73738	118.668
E. coli pathotypes	ETEC	Enterotoxigenic E. coli	2006	Incidence	Rate per 100,000	CHL	Chile	Americas	All ages	16429420	41.5832	7.15767	126.071
E. coli pathotypes	ETEC	Enterotoxigenic E. coli	2006	Incidence	Rate per 100,000	CHN	China	Western Pacific	<5 years	80153301	616.36	320.13	1092.13
E. coli pathotypes	ETEC	Enterotoxigenic E. coli	2006	Incidence	Rate per 100,000	CHN	China	Western Pacific	≥5 years	1234016003	179.862	93.4754	309.165
E. coli pathotypes	ETEC	Enterotoxigenic E. coli	2006	Incidence	Rate per 100,000	CHN	China	Western Pacific	All ages	1314169304	206.484	109.284	353.953
E. coli pathotypes	ETEC	Enterotoxigenic E. coli	2006	Incidence	Rate per 100,000	CIV	Cote d'Ivoire	Africa	<5 years	3652033	13531.8	7651.09	22554.7
E. coli pathotypes	ETEC	Enterotoxigenic E. coli	2006	Incidence	Rate per 100,000	CIV	Cote d'Ivoire	Africa	≥5 years	16654597	7095.03	3888.24	11933
E. coli pathotypes	ETEC	Enterotoxigenic E. coli	2006	Incidence	Rate per 100,000	CIV	Cote d'Ivoire	Africa	All ages	20306630	8252.65	4635.45	13624.6
E. coli pathotypes	ETEC	Enterotoxigenic E. coli	2006	Incidence	Rate per 100,000	CMR	Cameroon	Africa	<5 years	2975303	18121.4	8367.46	33258.5
E. coli pathotypes	ETEC	Enterotoxigenic E. coli	2006	Incidence	Rate per 100,000	CMR	Cameroon	Africa	≥5 years	14333678	8269.11	3890.83	15071.6
E. coli pathotypes	ETEC	Enterotoxigenic E. coli	2006	Incidence	Rate per 100,000	CMR	Cameroon	Africa	All ages	17308981	9962.66	4757.32	18038.1
E. coli pathotypes	ETEC	Enterotoxigenic E. coli	2006	Incidence	Rate per 100,000	COD	Democratic Republic of Congo	Africa	<5 years	10934835	16855.5	9409.77	26639.5
E. coli pathotypes	ETEC	Enterotoxigenic E. coli	2006	Incidence	Rate per 100,000	COD	Democratic Republic of Congo	Africa	≥5 years	48751229	5604.97	2925.27	9350.47
E. coli pathotypes	ETEC	Enterotoxigenic E. coli	2006	Incidence	Rate per 100,000	COD	Democratic Republic of Congo	Africa	All ages	59686064	7666.14	4251.7	12291.8
E. coli pathotypes	ETEC	Enterotoxigenic E. coli	2006	Incidence	Rate per 100,000	COG	Congo	Africa	<5 years	599664	16595.7	9277.78	27311.8
E. coli pathotypes	ETEC	Enterotoxigenic E. coli	2006	Incidence	Rate per 100,000	COG	Congo	Africa	≥5 years	3166569	7652.62	4220.94	12865.9
E. coli pathotypes	ETEC	Enterotoxigenic E. coli	2006	Incidence	Rate per 100,000	COG	Congo	Africa	All ages	3766233	9076.55	5105.22	14834.3
E. coli pathotypes	ETEC	Enterotoxigenic E. coli	2006	Incidence	Rate per 100,000	COK	Cook Islands	Western Pacific	<5 years	1497	53.3313	9.17985	161.688
E. coli pathotypes	ETEC	Enterotoxigenic E. coli	2006	Incidence	Rate per 100,000	COK	Cook Islands	Western Pacific	≥5 years	13662	40.296	6.93609	122.168
E. coli pathotypes	ETEC	Enterotoxigenic E. coli	2006	Incidence	Rate per 100,000	COK	Cook Islands	Western Pacific	All ages	15159	41.5832	7.15767	126.071
E. coli pathotypes	ETEC	Enterotoxigenic E. coli	2006	Incidence	Rate per 100,000	COL	Colombia	Americas	<5 years	4154740	3386.61	1471.04	6640.6
E. coli pathotypes	ETEC	Enterotoxigenic E. coli	2006	Incidence	Rate per 100,000	COL	Colombia	Americas	≥5 years	38258813	1332.66	543.471	2637.36
E. coli pathotypes	ETEC	Enterotoxigenic E. coli	2006	Incidence	Rate per 100,000	COL	Colombia	Americas	All ages	42413553	1533.86	642.232	2916.74
E. coli pathotypes	ETEC	Enterotoxigenic E. coli	2006	Incidence	Rate per 100,000	COM	Comoros	Africa	<5 years	92509	16051.7	9078.2	26316.6
E. coli pathotypes	ETEC	Enterotoxigenic E. coli	2006	Incidence	Rate per 100,000	COM	Comoros	Africa	≥5 years	506192	8601.74	4768.9	14743.5
E. coli pathotypes	ETEC	Enterotoxigenic E. coli	2006	Incidence	Rate per 100,000	COM	Comoros	Africa	All ages	598701	9752.88	5518.14	16199.5
E. coli pathotypes	ETEC	Enterotoxigenic E. coli	2006	Incidence	Rate per 100,000	CPV	Cape Verde	Africa	<5 years	55360	5138.12	2394.14	9581.38
E. coli pathotypes	ETEC	Enterotoxigenic E. coli	2006	Incidence	Rate per 100,000	CPV	Cape Verde	Africa	≥5 years	432585	5819.26	2653.95	11241.5
E. coli pathotypes	ETEC	Enterotoxigenic E. coli	2006	Incidence	Rate per 100,000	CPV	Cape Verde	Africa	All ages	487945	5741.98	2648.14	11037.7
E. coli pathotypes	ETEC	Enterotoxigenic E. coli	2006	Incidence	Rate per 100,000	CRI	Costa Rica	Americas	<5 years	367480	2250.98	1101.96	4046.48
E. coli pathotypes	ETEC	Enterotoxigenic E. coli	2006	Incidence	Rate per 100,000	CRI	Costa Rica	Americas	≥5 years	3924613	1401.46	695.336	2441.77
E. coli pathotypes	ETEC	Enterotoxigenic E. coli	2006	Incidence	Rate per 100,000	CRI	Costa Rica	Americas	All ages	4292093	1474.19	742.759	2573.82
E. coli pathotypes	ETEC	Enterotoxigenic E. coli	2006	Incidence	Rate per 100,000	CUB	Cuba	Americas	<5 years	675954	1724.67	826.564	3077.47
E. coli pathotypes	ETEC	Enterotoxigenic E. coli	2006	Incidence	Rate per 100,000	CUB	Cuba	Americas	≥5 years	10596651	1353.83	658.083	2331.11
E. coli pathotypes	ETEC	Enterotoxigenic E. coli	2006	Incidence	Rate per 100,000	CUB	Cuba	Americas	All ages	11272605	1376.06	674.816	2377.36
E. coli pathotypes	ETEC	Enterotoxigenic E. coli	2006	Incidence	Rate per 100,000	CYP	Cyprus	Europe	<5 years	60908	90.384	15.5577	274.023
E. coli pathotypes	ETEC	Enterotoxigenic E. coli	2006	Incidence	Rate per 100,000	CYP	Cyprus	Europe	≥5 years	984372	38.5637	6.63792	116.916
E. coli pathotypes	ETEC	Enterotoxigenic E. coli	2006	Incidence	Rate per 100,000	CYP	Cyprus	Europe	All ages	1045280	41.5832	7.15767	126.071
E. coli pathotypes	ETEC	Enterotoxigenic E. coli	2006	Incidence	Rate per 100,000	CZE	Czechia	Europe	<5 years	476605	113.713	19.5733	344.752
E. coli pathotypes	ETEC	Enterotoxigenic E. coli	2006	Incidence	Rate per 100,000	CZE	Czechia	Europe	≥5 years	9813893	38.0803	6.55471	115.45
E. coli pathotypes	ETEC	Enterotoxigenic E. coli	2006	Incidence	Rate per 100,000	CZE	Czechia	Europe	All ages	10290498	41.5832	7.15767	126.071
E. coli pathotypes	ETEC	Enterotoxigenic E. coli	2006	Incidence	Rate per 100,000	DEU	Germany	Europe	<5 years	3694080	116.93	20.1271	354.505
E. coli pathotypes	ETEC	Enterotoxigenic E. coli	2006	Incidence	Rate per 100,000	DEU	Germany	Europe	≥5 years	78322178	38.0295	6.54597	115.296
E. coli pathotypes	ETEC	Enterotoxigenic E. coli	2006	Incidence	Rate per 100,000	DEU	Germany	Europe	All ages	82016258	41.5832	7.15767	126.071
E. coli pathotypes	ETEC	Enterotoxigenic E. coli	2006	Incidence	Rate per 100,000	DJI	Djibouti	Eastern Mediterranean	<5 years	120554	8276.87	4477.51	13244.1
E. coli pathotypes	ETEC	Enterotoxigenic E. coli	2006	Incidence	Rate per 100,000	DJI	Djibouti	Eastern Mediterranean	≥5 years	725404	6022.77	3155.78	10139
E. coli pathotypes	ETEC	Enterotoxigenic E. coli	2006	Incidence	Rate per 100,000	DJI	Djibouti	Eastern Mediterranean	All ages	845958	6343.99	3451.74	10504.9
E. coli pathotypes	ETEC	Enterotoxigenic E. coli	2006	Incidence	Rate per 100,000	DMA	Dominica	Americas	<5 years	5461	1136.87	552.188	2018.72
E. coli pathotypes	ETEC	Enterotoxigenic E. coli	2006	Incidence	Rate per 100,000	DMA	Dominica	Americas	≥5 years	63313	1211.59	590.081	2078.2
E. coli pathotypes	ETEC	Enterotoxigenic E. coli	2006	Incidence	Rate per 100,000	DMA	Dominica	Americas	All ages	68774	1205.65	591.127	2068.19
E. coli pathotypes	ETEC	Enterotoxigenic E. coli	2006	Incidence	Rate per 100,000	DNK	Denmark	Europe	<5 years	325146	87.9151	15.1327	266.538
E. coli pathotypes	ETEC	Enterotoxigenic E. coli	2006	Incidence	Rate per 100,000	DNK	Denmark	Europe	≥5 years	5102464	38.6308	6.64948	117.12
E. coli pathotypes	ETEC	Enterotoxigenic E. coli	2006	Incidence	Rate per 100,000	DNK	Denmark	Europe	All ages	5427610	41.5832	7.15767	126.071
E. coli pathotypes	ETEC	Enterotoxigenic E. coli	2006	Incidence	Rate per 100,000	DOM	Dominican Republic	Americas	<5 years	1019969	4051.71	2092.71	6904.93
E. coli pathotypes	ETEC	Enterotoxigenic E. coli	2006	Incidence	Rate per 100,000	DOM	Dominican Republic	Americas	≥5 years	8264237	1564.28	770.864	2739.2
E. coli pathotypes	ETEC	Enterotoxigenic E. coli	2006	Incidence	Rate per 100,000	DOM	Dominican Republic	Americas	All ages	9284206	1837.55	908.252	3257.97
E. coli pathotypes	ETEC	Enterotoxigenic E. coli	2006	Incidence	Rate per 100,000	DZA	Algeria	Africa	<5 years	3100000	6423.94	3572.68	10721.8
E. coli pathotypes	ETEC	Enterotoxigenic E. coli	2006	Incidence	Rate per 100,000	DZA	Algeria	Africa	≥5 years	30255166	1738.39	908.97	3110.3
E. coli pathotypes	ETEC	Enterotoxigenic E. coli	2006	Incidence	Rate per 100,000	DZA	Algeria	Africa	All ages	33355166	2173.86	1168.46	3710.6
E. coli pathotypes	ETEC	Enterotoxigenic E. coli	2006	Incidence	Rate per 100,000	ECU	Ecuador	Americas	<5 years	1576850	5576.86	2851	9278.72
E. coli pathotypes	ETEC	Enterotoxigenic E. coli	2006	Incidence	Rate per 100,000	ECU	Ecuador	Americas	≥5 years	12388525	2036.58	1020.56	3547.49
E. coli pathotypes	ETEC	Enterotoxigenic E. coli	2006	Incidence	Rate per 100,000	ECU	Ecuador	Americas	All ages	13965375	2436.31	1223.17	4272.82
E. coli pathotypes	ETEC	Enterotoxigenic E. coli	2006	Incidence	Rate per 100,000	EGY	Egypt	Eastern Mediterranean	<5 years	10093826	10257.3	5023.8	18309.3
E. coli pathotypes	ETEC	Enterotoxigenic E. coli	2006	Incidence	Rate per 100,000	EGY	Egypt	Eastern Mediterranean	≥5 years	71818916	1906.61	874.549	3506.07
E. coli pathotypes	ETEC	Enterotoxigenic E. coli	2006	Incidence	Rate per 100,000	EGY	Egypt	Eastern Mediterranean	All ages	81912742	2935.63	1392.19	5172.45
E. coli pathotypes	ETEC	Enterotoxigenic E. coli	2006	Incidence	Rate per 100,000	EMR	Eastern Mediterranean Region	Eastern Mediterranean	<5 years	74535480	10811.6	5808.66	17482.9
E. coli pathotypes	ETEC	Enterotoxigenic E. coli	2006	Incidence	Rate per 100,000	EMR	Eastern Mediterranean Region	Eastern Mediterranean	≥5 years	486786237	3572.8	1847.85	6098.87
E. coli pathotypes	ETEC	Enterotoxigenic E. coli	2006	Incidence	Rate per 100,000	EMR	Eastern Mediterranean Region	Eastern Mediterranean	All ages	561321717	4534.01	2440.07	7510.21
E. coli pathotypes	ETEC	Enterotoxigenic E. coli	2006	Incidence	Rate per 100,000	ERI	Eritrea	Africa	<5 years	431974	15611.3	8629.94	25067.2
E. coli pathotypes	ETEC	Enterotoxigenic E. coli	2006	Incidence	Rate per 100,000	ERI	Eritrea	Africa	≥5 years	2259287	10773.6	5699.68	17959.4
E. coli pathotypes	ETEC	Enterotoxigenic E. coli	2006	Incidence	Rate per 100,000	ERI	Eritrea	Africa	All ages	2691261	11550.1	6224.71	19000.3
E. coli pathotypes	ETEC	Enterotoxigenic E. coli	2006	Incidence	Rate per 100,000	ESP	Spain	Europe	<5 years	2255119	103.487	17.8131	313.749
E. coli pathotypes	ETEC	Enterotoxigenic E. coli	2006	Incidence	Rate per 100,000	ESP	Spain	Europe	≥5 years	42057065	38.2639	6.58632	116.007
E. coli pathotypes	ETEC	Enterotoxigenic E. coli	2006	Incidence	Rate per 100,000	ESP	Spain	Europe	All ages	44312184	41.5832	7.15767	126.071
E. coli pathotypes	ETEC	Enterotoxigenic E. coli	2006	Incidence	Rate per 100,000	EST	Estonia	Europe	<5 years	66860	106.401	18.3147	322.583
E. coli pathotypes	ETEC	Enterotoxigenic E. coli	2006	Incidence	Rate per 100,000	EST	Estonia	Europe	≥5 years	1283902	38.2078	6.57666	115.837
E. coli pathotypes	ETEC	Enterotoxigenic E. coli	2006	Incidence	Rate per 100,000	EST	Estonia	Europe	All ages	1350762	41.5832	7.15767	126.071
E. coli pathotypes	ETEC	Enterotoxigenic E. coli	2006	Incidence	Rate per 100,000	ETH	Ethiopia	Africa	<5 years	14603636	16272.4	8750.5	25920.4
E. coli pathotypes	ETEC	Enterotoxigenic E. coli	2006	Incidence	Rate per 100,000	ETH	Ethiopia	Africa	≥5 years	64918322	8658.08	4417.22	15185.7
E. coli pathotypes	ETEC	Enterotoxigenic E. coli	2006	Incidence	Rate per 100,000	ETH	Ethiopia	Africa	All ages	79521958	10056.4	5198.21	16954.7
E. coli pathotypes	ETEC	Enterotoxigenic E. coli	2006	Incidence	Rate per 100,000	EUR	European Region	Europe	<5 years	51070367	1897.69	841.026	3540.88
E. coli pathotypes	ETEC	Enterotoxigenic E. coli	2006	Incidence	Rate per 100,000	EUR	European Region	Europe	≥5 years	832214564	337.909	161.682	639.016
E. coli pathotypes	ETEC	Enterotoxigenic E. coli	2006	Incidence	Rate per 100,000	EUR	European Region	Europe	All ages	883284931	428.093	206.889	809.826
E. coli pathotypes	ETEC	Enterotoxigenic E. coli	2006	Incidence	Rate per 100,000	FIN	Finland	Europe	<5 years	284953	97.1356	16.7198	294.492
E. coli pathotypes	ETEC	Enterotoxigenic E. coli	2006	Incidence	Rate per 100,000	FIN	Finland	Europe	≥5 years	4970596	38.3986	6.6095	116.415
E. coli pathotypes	ETEC	Enterotoxigenic E. coli	2006	Incidence	Rate per 100,000	FIN	Finland	Europe	All ages	5255549	41.5832	7.15767	126.071
E. coli pathotypes	ETEC	Enterotoxigenic E. coli	2006	Incidence	Rate per 100,000	FJI	Fiji	Western Pacific	<5 years	99926	2263.02	1000.61	4415.86
E. coli pathotypes	ETEC	Enterotoxigenic E. coli	2006	Incidence	Rate per 100,000	FJI	Fiji	Western Pacific	≥5 years	786444	1278.1	577.297	2632.48
E. coli pathotypes	ETEC	Enterotoxigenic E. coli	2006	Incidence	Rate per 100,000	FJI	Fiji	Western Pacific	All ages	886370	1389.14	633.331	2784.21
E. coli pathotypes	ETEC	Enterotoxigenic E. coli	2006	Incidence	Rate per 100,000	FRA	France	Europe	<5 years	3799762	85.7189	14.7547	259.88
E. coli pathotypes	ETEC	Enterotoxigenic E. coli	2006	Incidence	Rate per 100,000	FRA	France	Europe	≥5 years	58044554	38.694	6.66035	117.311
E. coli pathotypes	ETEC	Enterotoxigenic E. coli	2006	Incidence	Rate per 100,000	FRA	France	Europe	All ages	61844316	41.5832	7.15767	126.071
E. coli pathotypes	ETEC	Enterotoxigenic E. coli	2006	Incidence	Rate per 100,000	FSM	Micronesia	Western Pacific	<5 years	13928	3445.22	1523.89	6329.11
E. coli pathotypes	ETEC	Enterotoxigenic E. coli	2006	Incidence	Rate per 100,000	FSM	Micronesia	Western Pacific	≥5 years	97194	1253.24	525.817	2452.41
E. coli pathotypes	ETEC	Enterotoxigenic E. coli	2006	Incidence	Rate per 100,000	FSM	Micronesia	Western Pacific	All ages	111122	1527.98	656.42	2919.08
E. coli pathotypes	ETEC	Enterotoxigenic E. coli	2006	Incidence	Rate per 100,000	GAB	Gabon	Africa	<5 years	214578	10654.5	4934.92	19996.1
E. coli pathotypes	ETEC	Enterotoxigenic E. coli	2006	Incidence	Rate per 100,000	GAB	Gabon	Africa	≥5 years	1270579	5769.13	2596.61	10522.8
E. coli pathotypes	ETEC	Enterotoxigenic E. coli	2006	Incidence	Rate per 100,000	GAB	Gabon	Africa	All ages	1485157	6474.97	2935.06	11769.2
E. coli pathotypes	ETEC	Enterotoxigenic E. coli	2006	Incidence	Rate per 100,000	GBR	United Kingdom	Europe	<5 years	3528167	90.7878	15.6272	275.247
E. coli pathotypes	ETEC	Enterotoxigenic E. coli	2006	Incidence	Rate per 100,000	GBR	United Kingdom	Europe	≥5 years	57291371	38.5531	6.63609	116.884
E. coli pathotypes	ETEC	Enterotoxigenic E. coli	2006	Incidence	Rate per 100,000	GBR	United Kingdom	Europe	All ages	60819538	41.5832	7.15767	126.071
E. coli pathotypes	ETEC	Enterotoxigenic E. coli	2006	Incidence	Rate per 100,000	GEO	Georgia	Europe	<5 years	238254	3533.43	1479.55	6858.23
E. coli pathotypes	ETEC	Enterotoxigenic E. coli	2006	Incidence	Rate per 100,000	GEO	Georgia	Europe	≥5 years	3773093	775.449	320.471	1561.31
E. coli pathotypes	ETEC	Enterotoxigenic E. coli	2006	Incidence	Rate per 100,000	GEO	Georgia	Europe	All ages	4011347	939.259	388.827	1867.78
E. coli pathotypes	ETEC	Enterotoxigenic E. coli	2006	Incidence	Rate per 100,000	GHA	Ghana	Africa	<5 years	3464335	18809.9	8212.07	37966.5
E. coli pathotypes	ETEC	Enterotoxigenic E. coli	2006	Incidence	Rate per 100,000	GHA	Ghana	Africa	≥5 years	19277364	10081.8	4275.83	20031.8
E. coli pathotypes	ETEC	Enterotoxigenic E. coli	2006	Incidence	Rate per 100,000	GHA	Ghana	Africa	All ages	22741699	11411.4	5014.53	22710
E. coli pathotypes	ETEC	Enterotoxigenic E. coli	2006	Incidence	Rate per 100,000	GIN	Guinea	Africa	<5 years	1590744	12421.7	6898.56	20517.2
E. coli pathotypes	ETEC	Enterotoxigenic E. coli	2006	Incidence	Rate per 100,000	GIN	Guinea	Africa	≥5 years	7745198	8649.06	4705.27	14478.4
E. coli pathotypes	ETEC	Enterotoxigenic E. coli	2006	Incidence	Rate per 100,000	GIN	Guinea	Africa	All ages	9335942	9291.87	5160.66	15343.6
E. coli pathotypes	ETEC	Enterotoxigenic E. coli	2006	Incidence	Rate per 100,000	GLOBAL	Global	All WHO Member States	<5 years	640386225	6809.64	4325.89	9767.32
E. coli pathotypes	ETEC	Enterotoxigenic E. coli	2006	Incidence	Rate per 100,000	GLOBAL	Global	All WHO Member States	≥5 years	5944801272	2491.14	1564.14	3810.53
E. coli pathotypes	ETEC	Enterotoxigenic E. coli	2006	Incidence	Rate per 100,000	GLOBAL	Global	All WHO Member States	All ages	6585187497	2911.1	1868.54	4334.74
E. coli pathotypes	ETEC	Enterotoxigenic E. coli	2006	Incidence	Rate per 100,000	GMB	Gambia	Africa	<5 years	291519	13924	7401.26	23827.7
E. coli pathotypes	ETEC	Enterotoxigenic E. coli	2006	Incidence	Rate per 100,000	GMB	Gambia	Africa	≥5 years	1398923	7372.59	3937.79	12878.1
E. coli pathotypes	ETEC	Enterotoxigenic E. coli	2006	Incidence	Rate per 100,000	GMB	Gambia	Africa	All ages	1690442	8502.39	4553.64	14826.1
E. coli pathotypes	ETEC	Enterotoxigenic E. coli	2006	Incidence	Rate per 100,000	GNB	Guinea-Bissau	Africa	<5 years	237099	16312.8	7216.7	32968.5
E. coli pathotypes	ETEC	Enterotoxigenic E. coli	2006	Incidence	Rate per 100,000	GNB	Guinea-Bissau	Africa	≥5 years	1160831	10976.1	4961.89	22323.5
E. coli pathotypes	ETEC	Enterotoxigenic E. coli	2006	Incidence	Rate per 100,000	GNB	Guinea-Bissau	Africa	All ages	1397930	11881.3	5475.26	23983
E. coli pathotypes	ETEC	Enterotoxigenic E. coli	2006	Incidence	Rate per 100,000	GNQ	Equatorial Guinea	Africa	<5 years	154211	13817.4	7262.41	23205.1
E. coli pathotypes	ETEC	Enterotoxigenic E. coli	2006	Incidence	Rate per 100,000	GNQ	Equatorial Guinea	Africa	≥5 years	813984	7058.4	3518.08	11647.8
E. coli pathotypes	ETEC	Enterotoxigenic E. coli	2006	Incidence	Rate per 100,000	GNQ	Equatorial Guinea	Africa	All ages	968195	8134.94	4173.89	13384.1
E. coli pathotypes	ETEC	Enterotoxigenic E. coli	2006	Incidence	Rate per 100,000	GRC	Greece	Europe	<5 years	530548	109.193	18.7952	331.046
E. coli pathotypes	ETEC	Enterotoxigenic E. coli	2006	Incidence	Rate per 100,000	GRC	Greece	Europe	≥5 years	10469244	38.157	6.56792	115.683
E. coli pathotypes	ETEC	Enterotoxigenic E. coli	2006	Incidence	Rate per 100,000	GRC	Greece	Europe	All ages	10999792	41.5832	7.15767	126.071
E. coli pathotypes	ETEC	Enterotoxigenic E. coli	2006	Incidence	Rate per 100,000	GRD	Grenada	Americas	<5 years	8923	1708.07	834.985	3119.2
E. coli pathotypes	ETEC	Enterotoxigenic E. coli	2006	Incidence	Rate per 100,000	GRD	Grenada	Americas	≥5 years	101016	2593.94	1242.01	4464.86
E. coli pathotypes	ETEC	Enterotoxigenic E. coli	2006	Incidence	Rate per 100,000	GRD	Grenada	Americas	All ages	109939	2522.04	1210.57	4320.88
E. coli pathotypes	ETEC	Enterotoxigenic E. coli	2006	Incidence	Rate per 100,000	GTM	Guatemala	Americas	<5 years	1940106	3915.1	1699.1	8448.29
E. coli pathotypes	ETEC	Enterotoxigenic E. coli	2006	Incidence	Rate per 100,000	GTM	Guatemala	Americas	≥5 years	11285605	2902.62	1270.15	5867.32
E. coli pathotypes	ETEC	Enterotoxigenic E. coli	2006	Incidence	Rate per 100,000	GTM	Guatemala	Americas	All ages	13225711	3051.14	1348.74	6186.74
E. coli pathotypes	ETEC	Enterotoxigenic E. coli	2006	Incidence	Rate per 100,000	GUY	Guyana	Americas	<5 years	82509	48.5112	8.35016	147.074
E. coli pathotypes	ETEC	Enterotoxigenic E. coli	2006	Incidence	Rate per 100,000	GUY	Guyana	Americas	≥5 years	677484	40.7395	7.01244	123.513
E. coli pathotypes	ETEC	Enterotoxigenic E. coli	2006	Incidence	Rate per 100,000	GUY	Guyana	Americas	All ages	759993	41.5832	7.15767	126.071
E. coli pathotypes	ETEC	Enterotoxigenic E. coli	2006	Incidence	Rate per 100,000	HND	Honduras	Americas	<5 years	1083804	2952.78	1458.72	5322.85
E. coli pathotypes	ETEC	Enterotoxigenic E. coli	2006	Incidence	Rate per 100,000	HND	Honduras	Americas	≥5 years	6484065	2238.51	1073.25	4158.26
E. coli pathotypes	ETEC	Enterotoxigenic E. coli	2006	Incidence	Rate per 100,000	HND	Honduras	Americas	All ages	7567869	2340.8	1151.02	4215.51
E. coli pathotypes	ETEC	Enterotoxigenic E. coli	2006	Incidence	Rate per 100,000	HRV	Croatia	Europe	<5 years	202216	112.39	19.3456	340.741
E. coli pathotypes	ETEC	Enterotoxigenic E. coli	2006	Incidence	Rate per 100,000	HRV	Croatia	Europe	≥5 years	4113089	38.1021	6.55846	115.516
E. coli pathotypes	ETEC	Enterotoxigenic E. coli	2006	Incidence	Rate per 100,000	HRV	Croatia	Europe	All ages	4315305	41.5832	7.15767	126.071
E. coli pathotypes	ETEC	Enterotoxigenic E. coli	2006	Incidence	Rate per 100,000	HTI	Haiti	Americas	<5 years	1210471	4392.66	2212.05	7736.03
E. coli pathotypes	ETEC	Enterotoxigenic E. coli	2006	Incidence	Rate per 100,000	HTI	Haiti	Americas	≥5 years	7927972	2124.11	1053.69	3749.17
E. coli pathotypes	ETEC	Enterotoxigenic E. coli	2006	Incidence	Rate per 100,000	HTI	Haiti	Americas	All ages	9138443	2424.6	1207.75	4239.38
E. coli pathotypes	ETEC	Enterotoxigenic E. coli	2006	Incidence	Rate per 100,000	HUN	Hungary	Europe	<5 years	478381	110.705	19.0555	335.63
E. coli pathotypes	ETEC	Enterotoxigenic E. coli	2006	Incidence	Rate per 100,000	HUN	Hungary	Europe	≥5 years	9577188	38.1306	6.56338	115.603
E. coli pathotypes	ETEC	Enterotoxigenic E. coli	2006	Incidence	Rate per 100,000	HUN	Hungary	Europe	All ages	10055569	41.5832	7.15767	126.071
E. coli pathotypes	ETEC	Enterotoxigenic E. coli	2006	Incidence	Rate per 100,000	IDN	Indonesia	South-East Asia	<5 years	22695544	10566.3	4476.63	21260.4
E. coli pathotypes	ETEC	Enterotoxigenic E. coli	2006	Incidence	Rate per 100,000	IDN	Indonesia	South-East Asia	≥5 years	209712477	3119.97	1430.99	6252.45
E. coli pathotypes	ETEC	Enterotoxigenic E. coli	2006	Incidence	Rate per 100,000	IDN	Indonesia	South-East Asia	All ages	232408021	3847.13	1741.94	7704.88
E. coli pathotypes	ETEC	Enterotoxigenic E. coli	2006	Incidence	Rate per 100,000	IND	India	South-East Asia	<5 years	134035916	5680.5	3192.79	9454.47
E. coli pathotypes	ETEC	Enterotoxigenic E. coli	2006	Incidence	Rate per 100,000	IND	India	South-East Asia	≥5 years	1029693206	4630.57	2591.31	7507.32
E. coli pathotypes	ETEC	Enterotoxigenic E. coli	2006	Incidence	Rate per 100,000	IND	India	South-East Asia	All ages	1163729122	4751.5	2689.89	7615.41
E. coli pathotypes	ETEC	Enterotoxigenic E. coli	2006	Incidence	Rate per 100,000	IRL	Ireland	Europe	<5 years	300677	73.629	12.6737	223.226
E. coli pathotypes	ETEC	Enterotoxigenic E. coli	2006	Incidence	Rate per 100,000	IRL	Ireland	Europe	≥5 years	3902868	39.1144	6.73272	118.586
E. coli pathotypes	ETEC	Enterotoxigenic E. coli	2006	Incidence	Rate per 100,000	IRL	Ireland	Europe	All ages	4203545	41.5832	7.15767	126.071
E. coli pathotypes	ETEC	Enterotoxigenic E. coli	2006	Incidence	Rate per 100,000	IRN	Iran	Eastern Mediterranean	<5 years	5632403	4003.78	1871.18	6921.63
E. coli pathotypes	ETEC	Enterotoxigenic E. coli	2006	Incidence	Rate per 100,000	IRN	Iran	Eastern Mediterranean	≥5 years	66997612	1494.12	748.168	2621.37
E. coli pathotypes	ETEC	Enterotoxigenic E. coli	2006	Incidence	Rate per 100,000	IRN	Iran	Eastern Mediterranean	All ages	72630015	1688.75	853.572	2915.69
E. coli pathotypes	ETEC	Enterotoxigenic E. coli	2006	Incidence	Rate per 100,000	IRQ	Iraq	Eastern Mediterranean	<5 years	4493938	8230.36	4440	13270.5
E. coli pathotypes	ETEC	Enterotoxigenic E. coli	2006	Incidence	Rate per 100,000	IRQ	Iraq	Eastern Mediterranean	≥5 years	24327327	2226.55	1151.9	3830.98
E. coli pathotypes	ETEC	Enterotoxigenic E. coli	2006	Incidence	Rate per 100,000	IRQ	Iraq	Eastern Mediterranean	All ages	28821265	3162.69	1732.84	5301.94
E. coli pathotypes	ETEC	Enterotoxigenic E. coli	2006	Incidence	Rate per 100,000	ISL	Iceland	Europe	<5 years	21092	74.9085	12.8939	227.105
E. coli pathotypes	ETEC	Enterotoxigenic E. coli	2006	Incidence	Rate per 100,000	ISL	Iceland	Europe	≥5 years	278904	39.063	6.72387	118.43
E. coli pathotypes	ETEC	Enterotoxigenic E. coli	2006	Incidence	Rate per 100,000	ISL	Iceland	Europe	All ages	299996	41.5832	7.15767	126.071
E. coli pathotypes	ETEC	Enterotoxigenic E. coli	2006	Incidence	Rate per 100,000	ISR	Israel	Europe	<5 years	683941	52.2471	8.99323	158.401
E. coli pathotypes	ETEC	Enterotoxigenic E. coli	2006	Incidence	Rate per 100,000	ISR	Israel	Europe	≥5 years	6101027	40.3878	6.9519	122.446
E. coli pathotypes	ETEC	Enterotoxigenic E. coli	2006	Incidence	Rate per 100,000	ISR	Israel	Europe	All ages	6784968	41.5832	7.15767	126.071
E. coli pathotypes	ETEC	Enterotoxigenic E. coli	2006	Incidence	Rate per 100,000	ITA	Italy	Europe	<5 years	2751429	112.253	19.322	340.325
E. coli pathotypes	ETEC	Enterotoxigenic E. coli	2006	Incidence	Rate per 100,000	ITA	Italy	Europe	≥5 years	55892621	38.1044	6.55886	115.523
E. coli pathotypes	ETEC	Enterotoxigenic E. coli	2006	Incidence	Rate per 100,000	ITA	Italy	Europe	All ages	58644050	41.5832	7.15767	126.071
E. coli pathotypes	ETEC	Enterotoxigenic E. coli	2006	Incidence	Rate per 100,000	JAM	Jamaica	Americas	<5 years	245601	1434.37	737.188	2525.38
E. coli pathotypes	ETEC	Enterotoxigenic E. coli	2006	Incidence	Rate per 100,000	JAM	Jamaica	Americas	≥5 years	2448685	1093.01	534.789	1863.07
E. coli pathotypes	ETEC	Enterotoxigenic E. coli	2006	Incidence	Rate per 100,000	JAM	Jamaica	Americas	All ages	2694286	1124.12	556.46	1924.62
E. coli pathotypes	ETEC	Enterotoxigenic E. coli	2006	Incidence	Rate per 100,000	JOR	Jordan	Eastern Mediterranean	<5 years	789796	4428.4	2381.01	7124.75
E. coli pathotypes	ETEC	Enterotoxigenic E. coli	2006	Incidence	Rate per 100,000	JOR	Jordan	Eastern Mediterranean	≥5 years	5312452	1900.71	982.311	3344.04
E. coli pathotypes	ETEC	Enterotoxigenic E. coli	2006	Incidence	Rate per 100,000	JOR	Jordan	Eastern Mediterranean	All ages	6102248	2227.86	1188.56	3786.72
E. coli pathotypes	ETEC	Enterotoxigenic E. coli	2006	Incidence	Rate per 100,000	JPN	Japan	Western Pacific	<5 years	5664986	118.951	20.4749	360.631
E. coli pathotypes	ETEC	Enterotoxigenic E. coli	2006	Incidence	Rate per 100,000	JPN	Japan	Western Pacific	≥5 years	122283006	37.999	6.54073	115.204
E. coli pathotypes	ETEC	Enterotoxigenic E. coli	2006	Incidence	Rate per 100,000	JPN	Japan	Western Pacific	All ages	127947992	41.5832	7.15767	126.071
E. coli pathotypes	ETEC	Enterotoxigenic E. coli	2006	Incidence	Rate per 100,000	KAZ	Kazakhstan	Europe	<5 years	1352011	1960.13	811.83	3802.78
E. coli pathotypes	ETEC	Enterotoxigenic E. coli	2006	Incidence	Rate per 100,000	KAZ	Kazakhstan	Europe	≥5 years	14679332	409.696	169.215	792.558
E. coli pathotypes	ETEC	Enterotoxigenic E. coli	2006	Incidence	Rate per 100,000	KAZ	Kazakhstan	Europe	All ages	16031343	540.453	224.765	1054.53
E. coli pathotypes	ETEC	Enterotoxigenic E. coli	2006	Incidence	Rate per 100,000	KEN	Kenya	Africa	<5 years	6231070	12780	6554.02	20452.3
E. coli pathotypes	ETEC	Enterotoxigenic E. coli	2006	Incidence	Rate per 100,000	KEN	Kenya	Africa	≥5 years	30108382	9313.83	5150.71	14966.1
E. coli pathotypes	ETEC	Enterotoxigenic E. coli	2006	Incidence	Rate per 100,000	KEN	Kenya	Africa	All ages	36339452	9908.17	5561.87	16047.9
E. coli pathotypes	ETEC	Enterotoxigenic E. coli	2006	Incidence	Rate per 100,000	KGZ	Kyrgyzstan	Europe	<5 years	552288	2865.47	1219.51	5528.74
E. coli pathotypes	ETEC	Enterotoxigenic E. coli	2006	Incidence	Rate per 100,000	KGZ	Kyrgyzstan	Europe	≥5 years	4715169	528.348	221.824	1042.93
E. coli pathotypes	ETEC	Enterotoxigenic E. coli	2006	Incidence	Rate per 100,000	KGZ	Kyrgyzstan	Europe	All ages	5267457	773.393	321.235	1488.1
E. coli pathotypes	ETEC	Enterotoxigenic E. coli	2006	Incidence	Rate per 100,000	KHM	Cambodia	Western Pacific	<5 years	1630293	5780.58	2370.29	11755.6
E. coli pathotypes	ETEC	Enterotoxigenic E. coli	2006	Incidence	Rate per 100,000	KHM	Cambodia	Western Pacific	≥5 years	11907044	1291.75	517.192	2875.55
E. coli pathotypes	ETEC	Enterotoxigenic E. coli	2006	Incidence	Rate per 100,000	KHM	Cambodia	Western Pacific	All ages	13537337	1832.34	752.234	4016.65
E. coli pathotypes	ETEC	Enterotoxigenic E. coli	2006	Incidence	Rate per 100,000	KIR	Kiribati	Western Pacific	<5 years	12995	3129.6	1354.12	5772.64
E. coli pathotypes	ETEC	Enterotoxigenic E. coli	2006	Incidence	Rate per 100,000	KIR	Kiribati	Western Pacific	≥5 years	86022	2038.63	885.309	3870.78
E. coli pathotypes	ETEC	Enterotoxigenic E. coli	2006	Incidence	Rate per 100,000	KIR	Kiribati	Western Pacific	All ages	99017	2181.81	960.468	4137.96
E. coli pathotypes	ETEC	Enterotoxigenic E. coli	2006	Incidence	Rate per 100,000	KNA	Saint Kitts and Nevis	Americas	<5 years	3669	66.7452	11.4888	202.356
E. coli pathotypes	ETEC	Enterotoxigenic E. coli	2006	Incidence	Rate per 100,000	KNA	Saint Kitts and Nevis	Americas	≥5 years	42829	39.4277	6.78664	119.536
E. coli pathotypes	ETEC	Enterotoxigenic E. coli	2006	Incidence	Rate per 100,000	KNA	Saint Kitts and Nevis	Americas	All ages	46498	41.5832	7.15767	126.071
E. coli pathotypes	ETEC	Enterotoxigenic E. coli	2006	Incidence	Rate per 100,000	KOR	South Korea	Western Pacific	<5 years	2420213	104.283	17.9501	316.162
E. coli pathotypes	ETEC	Enterotoxigenic E. coli	2006	Incidence	Rate per 100,000	KOR	South Korea	Western Pacific	≥5 years	45501726	38.2483	6.58363	115.96
E. coli pathotypes	ETEC	Enterotoxigenic E. coli	2006	Incidence	Rate per 100,000	KOR	South Korea	Western Pacific	All ages	47921939	41.5832	7.15767	126.071
E. coli pathotypes	ETEC	Enterotoxigenic E. coli	2006	Incidence	Rate per 100,000	KWT	Kuwait	Eastern Mediterranean	<5 years	202792	59.5566	10.2514	180.562
E. coli pathotypes	ETEC	Enterotoxigenic E. coli	2006	Incidence	Rate per 100,000	KWT	Kuwait	Eastern Mediterranean	≥5 years	2090438	39.8397	6.85755	120.784
E. coli pathotypes	ETEC	Enterotoxigenic E. coli	2006	Incidence	Rate per 100,000	KWT	Kuwait	Eastern Mediterranean	All ages	2293230	41.5832	7.15767	126.071
E. coli pathotypes	ETEC	Enterotoxigenic E. coli	2006	Incidence	Rate per 100,000	LAO	Laos	Western Pacific	<5 years	796934	4432.31	2017.42	8122.52
E. coli pathotypes	ETEC	Enterotoxigenic E. coli	2006	Incidence	Rate per 100,000	LAO	Laos	Western Pacific	≥5 years	5119606	1091.54	475.572	2109.34
E. coli pathotypes	ETEC	Enterotoxigenic E. coli	2006	Incidence	Rate per 100,000	LAO	Laos	Western Pacific	All ages	5916540	1541.53	682.527	2961.18
E. coli pathotypes	ETEC	Enterotoxigenic E. coli	2006	Incidence	Rate per 100,000	LBN	Lebanon	Eastern Mediterranean	<5 years	444287	7366.59	3318.12	13557.6
E. coli pathotypes	ETEC	Enterotoxigenic E. coli	2006	Incidence	Rate per 100,000	LBN	Lebanon	Eastern Mediterranean	≥5 years	4261321	2170.47	965.424	4364.21
E. coli pathotypes	ETEC	Enterotoxigenic E. coli	2006	Incidence	Rate per 100,000	LBN	Lebanon	Eastern Mediterranean	All ages	4705608	2661.07	1212.52	5247.32
E. coli pathotypes	ETEC	Enterotoxigenic E. coli	2006	Incidence	Rate per 100,000	LBR	Liberia	Africa	<5 years	578832	18792.1	10030.1	29550.6
E. coli pathotypes	ETEC	Enterotoxigenic E. coli	2006	Incidence	Rate per 100,000	LBR	Liberia	Africa	≥5 years	2820929	10938.9	5860.72	18023.8
E. coli pathotypes	ETEC	Enterotoxigenic E. coli	2006	Incidence	Rate per 100,000	LBR	Liberia	Africa	All ages	3399761	12275.9	6636.39	19518.1
E. coli pathotypes	ETEC	Enterotoxigenic E. coli	2006	Incidence	Rate per 100,000	LBY	Libya	Eastern Mediterranean	<5 years	649568	4622.99	1995.52	8320.24
E. coli pathotypes	ETEC	Enterotoxigenic E. coli	2006	Incidence	Rate per 100,000	LBY	Libya	Eastern Mediterranean	≥5 years	5271151	1863.33	688.566	3517.1
E. coli pathotypes	ETEC	Enterotoxigenic E. coli	2006	Incidence	Rate per 100,000	LBY	Libya	Eastern Mediterranean	All ages	5920719	2166.09	833.217	3987.51
E. coli pathotypes	ETEC	Enterotoxigenic E. coli	2006	Incidence	Rate per 100,000	LCA	Saint Lucia	Americas	<5 years	13301	1638.67	809.219	2912.95
E. coli pathotypes	ETEC	Enterotoxigenic E. coli	2006	Incidence	Rate per 100,000	LCA	Saint Lucia	Americas	≥5 years	152746	1836.28	909.949	3186.83
E. coli pathotypes	ETEC	Enterotoxigenic E. coli	2006	Incidence	Rate per 100,000	LCA	Saint Lucia	Americas	All ages	166047	1820.45	900.671	3151.63
E. coli pathotypes	ETEC	Enterotoxigenic E. coli	2006	Incidence	Rate per 100,000	LKA	Sri Lanka	South-East Asia	<5 years	1805609	4505.72	2479.2	7649.72
E. coli pathotypes	ETEC	Enterotoxigenic E. coli	2006	Incidence	Rate per 100,000	LKA	Sri Lanka	South-East Asia	≥5 years	18475959	1906.65	992.074	3156.39
E. coli pathotypes	ETEC	Enterotoxigenic E. coli	2006	Incidence	Rate per 100,000	LKA	Sri Lanka	South-East Asia	All ages	20281568	2138.04	1149.66	3440.69
E. coli pathotypes	ETEC	Enterotoxigenic E. coli	2006	Incidence	Rate per 100,000	LSO	Lesotho	Africa	<5 years	251908	11772.8	6622.99	19311
E. coli pathotypes	ETEC	Enterotoxigenic E. coli	2006	Incidence	Rate per 100,000	LSO	Lesotho	Africa	≥5 years	1691247	11045.3	6000.12	18751.7
E. coli pathotypes	ETEC	Enterotoxigenic E. coli	2006	Incidence	Rate per 100,000	LSO	Lesotho	Africa	All ages	1943155	11139.6	6106.66	18943.1
E. coli pathotypes	ETEC	Enterotoxigenic E. coli	2006	Incidence	Rate per 100,000	LTU	Lithuania	Europe	<5 years	145001	119.485	20.5668	362.251
E. coli pathotypes	ETEC	Enterotoxigenic E. coli	2006	Incidence	Rate per 100,000	LTU	Lithuania	Europe	≥5 years	3144664	37.9912	6.53937	115.18
E. coli pathotypes	ETEC	Enterotoxigenic E. coli	2006	Incidence	Rate per 100,000	LTU	Lithuania	Europe	All ages	3289665	41.5832	7.15767	126.071
E. coli pathotypes	ETEC	Enterotoxigenic E. coli	2006	Incidence	Rate per 100,000	LUX	Luxembourg	Europe	<5 years	27737	89.11	15.3384	270.16
E. coli pathotypes	ETEC	Enterotoxigenic E. coli	2006	Incidence	Rate per 100,000	LUX	Luxembourg	Europe	≥5 years	441565	38.5978	6.6438	117.02
E. coli pathotypes	ETEC	Enterotoxigenic E. coli	2006	Incidence	Rate per 100,000	LUX	Luxembourg	Europe	All ages	469302	41.5832	7.15767	126.071
E. coli pathotypes	ETEC	Enterotoxigenic E. coli	2006	Incidence	Rate per 100,000	LVA	Latvia	Europe	<5 years	101697	115.42	19.8672	349.927
E. coli pathotypes	ETEC	Enterotoxigenic E. coli	2006	Incidence	Rate per 100,000	LVA	Latvia	Europe	≥5 years	2127031	38.053	6.55001	115.368
E. coli pathotypes	ETEC	Enterotoxigenic E. coli	2006	Incidence	Rate per 100,000	LVA	Latvia	Europe	All ages	2228728	41.5832	7.15767	126.071
E. coli pathotypes	ETEC	Enterotoxigenic E. coli	2006	Incidence	Rate per 100,000	MAR	Morocco	Eastern Mediterranean	<5 years	3113325	7811.83	3450.05	14818.3
E. coli pathotypes	ETEC	Enterotoxigenic E. coli	2006	Incidence	Rate per 100,000	MAR	Morocco	Eastern Mediterranean	≥5 years	27452439	1472.16	616.579	2897.23
E. coli pathotypes	ETEC	Enterotoxigenic E. coli	2006	Incidence	Rate per 100,000	MAR	Morocco	Eastern Mediterranean	All ages	30565764	2117.89	921.285	4204.07
E. coli pathotypes	ETEC	Enterotoxigenic E. coli	2006	Incidence	Rate per 100,000	MCO	Monaco	Europe	<5 years	1572	107.718	18.5414	326.576
E. coli pathotypes	ETEC	Enterotoxigenic E. coli	2006	Incidence	Rate per 100,000	MCO	Monaco	Europe	≥5 years	30580	38.1835	6.57248	115.763
E. coli pathotypes	ETEC	Enterotoxigenic E. coli	2006	Incidence	Rate per 100,000	MCO	Monaco	Europe	All ages	32152	41.5832	7.15767	126.071
E. coli pathotypes	ETEC	Enterotoxigenic E. coli	2006	Incidence	Rate per 100,000	MDA	Moldova	Europe	<5 years	231864	4378.9	1810.7	8380.69
E. coli pathotypes	ETEC	Enterotoxigenic E. coli	2006	Incidence	Rate per 100,000	MDA	Moldova	Europe	≥5 years	3723849	513.313	212.016	1014.89
E. coli pathotypes	ETEC	Enterotoxigenic E. coli	2006	Incidence	Rate per 100,000	MDA	Moldova	Europe	All ages	3955713	739.894	304.6	1467.35
E. coli pathotypes	ETEC	Enterotoxigenic E. coli	2006	Incidence	Rate per 100,000	MDG	Madagascar	Africa	<5 years	3327549	16870.6	9330.65	27859.6
E. coli pathotypes	ETEC	Enterotoxigenic E. coli	2006	Incidence	Rate per 100,000	MDG	Madagascar	Africa	≥5 years	16113785	12096.8	6554.11	19510.1
E. coli pathotypes	ETEC	Enterotoxigenic E. coli	2006	Incidence	Rate per 100,000	MDG	Madagascar	Africa	All ages	19441334	12913.9	7142.04	20293.5
E. coli pathotypes	ETEC	Enterotoxigenic E. coli	2006	Incidence	Rate per 100,000	MDV	Maldives	South-East Asia	<5 years	27794	6927.98	3499.4	12374.1
E. coli pathotypes	ETEC	Enterotoxigenic E. coli	2006	Incidence	Rate per 100,000	MDV	Maldives	South-East Asia	≥5 years	281173	1874.38	931.355	3555.93
E. coli pathotypes	ETEC	Enterotoxigenic E. coli	2006	Incidence	Rate per 100,000	MDV	Maldives	South-East Asia	All ages	308967	2328.99	1178.42	4250.92
E. coli pathotypes	ETEC	Enterotoxigenic E. coli	2006	Incidence	Rate per 100,000	MEX	Mexico	Americas	<5 years	11434482	2028.46	872.053	4207.42
E. coli pathotypes	ETEC	Enterotoxigenic E. coli	2006	Incidence	Rate per 100,000	MEX	Mexico	Americas	≥5 years	95088200	1014.79	428.113	2062.61
E. coli pathotypes	ETEC	Enterotoxigenic E. coli	2006	Incidence	Rate per 100,000	MEX	Mexico	Americas	All ages	106522682	1123.6	473.497	2283.17
E. coli pathotypes	ETEC	Enterotoxigenic E. coli	2006	Incidence	Rate per 100,000	MHL	Marshall Islands	Western Pacific	<5 years	7622	2478.9	1096.81	4803.22
E. coli pathotypes	ETEC	Enterotoxigenic E. coli	2006	Incidence	Rate per 100,000	MHL	Marshall Islands	Western Pacific	≥5 years	44333	1089.28	489.685	2258.99
E. coli pathotypes	ETEC	Enterotoxigenic E. coli	2006	Incidence	Rate per 100,000	MHL	Marshall Islands	Western Pacific	All ages	51955	1293.14	591.981	2631.18
E. coli pathotypes	ETEC	Enterotoxigenic E. coli	2006	Incidence	Rate per 100,000	MKD	North Macedonia	Europe	<5 years	130829	2031.57	840.377	3892.86
E. coli pathotypes	ETEC	Enterotoxigenic E. coli	2006	Incidence	Rate per 100,000	MKD	North Macedonia	Europe	≥5 years	1960363	112.794	44.8727	223.699
E. coli pathotypes	ETEC	Enterotoxigenic E. coli	2006	Incidence	Rate per 100,000	MKD	North Macedonia	Europe	All ages	2091192	232.836	97.1821	461.679
E. coli pathotypes	ETEC	Enterotoxigenic E. coli	2006	Incidence	Rate per 100,000	MLI	Mali	Africa	<5 years	2642176	16060.1	8118.28	28703
E. coli pathotypes	ETEC	Enterotoxigenic E. coli	2006	Incidence	Rate per 100,000	MLI	Mali	Africa	≥5 years	11118252	11222.6	5563.98	20438
E. coli pathotypes	ETEC	Enterotoxigenic E. coli	2006	Incidence	Rate per 100,000	MLI	Mali	Africa	All ages	13760428	12151.4	6124.43	21832.6
E. coli pathotypes	ETEC	Enterotoxigenic E. coli	2006	Incidence	Rate per 100,000	MLT	Malta	Europe	<5 years	20110	108.574	18.6887	329.17
E. coli pathotypes	ETEC	Enterotoxigenic E. coli	2006	Incidence	Rate per 100,000	MLT	Malta	Europe	≥5 years	394466	38.168	6.56982	115.716
E. coli pathotypes	ETEC	Enterotoxigenic E. coli	2006	Incidence	Rate per 100,000	MLT	Malta	Europe	All ages	414576	41.5832	7.15767	126.071
E. coli pathotypes	ETEC	Enterotoxigenic E. coli	2006	Incidence	Rate per 100,000	MMR	Myanmar	South-East Asia	<5 years	4774392	9474.11	5408.76	15555.6
E. coli pathotypes	ETEC	Enterotoxigenic E. coli	2006	Incidence	Rate per 100,000	MMR	Myanmar	South-East Asia	≥5 years	42840202	1655.27	854.626	2604.02
E. coli pathotypes	ETEC	Enterotoxigenic E. coli	2006	Incidence	Rate per 100,000	MMR	Myanmar	South-East Asia	All ages	47614594	2439.28	1300.36	3925.8
E. coli pathotypes	ETEC	Enterotoxigenic E. coli	2006	Incidence	Rate per 100,000	MNE	Montenegro	Europe	<5 years	41347	1210.91	474.915	2373.09
E. coli pathotypes	ETEC	Enterotoxigenic E. coli	2006	Incidence	Rate per 100,000	MNE	Montenegro	Europe	≥5 years	592712	87.2385	34.409	171.376
E. coli pathotypes	ETEC	Enterotoxigenic E. coli	2006	Incidence	Rate per 100,000	MNE	Montenegro	Europe	All ages	634059	160.513	63.8378	326.181
E. coli pathotypes	ETEC	Enterotoxigenic E. coli	2006	Incidence	Rate per 100,000	MNG	Mongolia	Western Pacific	<5 years	241004	1720.29	741.805	3188.08
E. coli pathotypes	ETEC	Enterotoxigenic E. coli	2006	Incidence	Rate per 100,000	MNG	Mongolia	Western Pacific	≥5 years	2332797	179.015	75.1042	350.681
E. coli pathotypes	ETEC	Enterotoxigenic E. coli	2006	Incidence	Rate per 100,000	MNG	Mongolia	Western Pacific	All ages	2573801	323.336	141.536	605.807
E. coli pathotypes	ETEC	Enterotoxigenic E. coli	2006	Incidence	Rate per 100,000	MOZ	Mozambique	Africa	<5 years	3595516	13047.9	6613.93	23965.9
E. coli pathotypes	ETEC	Enterotoxigenic E. coli	2006	Incidence	Rate per 100,000	MOZ	Mozambique	Africa	≥5 years	16946231	7045.67	3404.29	13073.9
E. coli pathotypes	ETEC	Enterotoxigenic E. coli	2006	Incidence	Rate per 100,000	MOZ	Mozambique	Africa	All ages	20541747	8096.27	4001.59	15025.4
E. coli pathotypes	ETEC	Enterotoxigenic E. coli	2006	Incidence	Rate per 100,000	MRT	Mauritania	Africa	<5 years	496283	16392.5	9161.03	26894.3
E. coli pathotypes	ETEC	Enterotoxigenic E. coli	2006	Incidence	Rate per 100,000	MRT	Mauritania	Africa	≥5 years	2478899	10788.6	6104.87	18163.4
E. coli pathotypes	ETEC	Enterotoxigenic E. coli	2006	Incidence	Rate per 100,000	MRT	Mauritania	Africa	All ages	2975182	11723.3	6719.59	19520.2
E. coli pathotypes	ETEC	Enterotoxigenic E. coli	2006	Incidence	Rate per 100,000	MUS	Mauritius	Africa	<5 years	93249	10867	5623.97	18134.5
E. coli pathotypes	ETEC	Enterotoxigenic E. coli	2006	Incidence	Rate per 100,000	MUS	Mauritius	Africa	≥5 years	1167540	3259.85	1650.35	5474.94
E. coli pathotypes	ETEC	Enterotoxigenic E. coli	2006	Incidence	Rate per 100,000	MUS	Mauritius	Africa	All ages	1260789	3822.49	1949.3	6381.44
E. coli pathotypes	ETEC	Enterotoxigenic E. coli	2006	Incidence	Rate per 100,000	MWI	Malawi	Africa	<5 years	2379272	18127.1	8455.12	36242
E. coli pathotypes	ETEC	Enterotoxigenic E. coli	2006	Incidence	Rate per 100,000	MWI	Malawi	Africa	≥5 years	10635596	10195.1	4424.72	20560.6
E. coli pathotypes	ETEC	Enterotoxigenic E. coli	2006	Incidence	Rate per 100,000	MWI	Malawi	Africa	All ages	13014868	11645.2	5205.87	23354.6
E. coli pathotypes	ETEC	Enterotoxigenic E. coli	2006	Incidence	Rate per 100,000	MYS	Malaysia	Western Pacific	<5 years	2619240	1543.1	645.533	3094.5
E. coli pathotypes	ETEC	Enterotoxigenic E. coli	2006	Incidence	Rate per 100,000	MYS	Malaysia	Western Pacific	≥5 years	23507427	1082.83	463.223	2273.27
E. coli pathotypes	ETEC	Enterotoxigenic E. coli	2006	Incidence	Rate per 100,000	MYS	Malaysia	Western Pacific	All ages	26126667	1128.98	497.066	2343.21
E. coli pathotypes	ETEC	Enterotoxigenic E. coli	2006	Incidence	Rate per 100,000	NAM	Namibia	Africa	<5 years	259614	9711.29	5070.85	16420.8
E. coli pathotypes	ETEC	Enterotoxigenic E. coli	2006	Incidence	Rate per 100,000	NAM	Namibia	Africa	≥5 years	1719328	10278.9	5204.49	17082
E. coli pathotypes	ETEC	Enterotoxigenic E. coli	2006	Incidence	Rate per 100,000	NAM	Namibia	Africa	All ages	1978942	10204.4	5259.04	16828
E. coli pathotypes	ETEC	Enterotoxigenic E. coli	2006	Incidence	Rate per 100,000	NER	Niger	Africa	<5 years	2887284	19653.5	10880	31104.3
E. coli pathotypes	ETEC	Enterotoxigenic E. coli	2006	Incidence	Rate per 100,000	NER	Niger	Africa	≥5 years	11119639	9428.34	4950.85	15972.1
E. coli pathotypes	ETEC	Enterotoxigenic E. coli	2006	Incidence	Rate per 100,000	NER	Niger	Africa	All ages	14006923	11536.1	6215.47	18690.9
E. coli pathotypes	ETEC	Enterotoxigenic E. coli	2006	Incidence	Rate per 100,000	NGA	Nigeria	Africa	<5 years	26384749	13191.5	6164.81	23163.9
E. coli pathotypes	ETEC	Enterotoxigenic E. coli	2006	Incidence	Rate per 100,000	NGA	Nigeria	Africa	≥5 years	120630810	8270.89	3807.06	14591.3
E. coli pathotypes	ETEC	Enterotoxigenic E. coli	2006	Incidence	Rate per 100,000	NGA	Nigeria	Africa	All ages	147015559	9153.99	4264.57	15964.8
E. coli pathotypes	ETEC	Enterotoxigenic E. coli	2006	Incidence	Rate per 100,000	NIC	Nicaragua	Americas	<5 years	652248	3481.24	1686.7	7121.48
E. coli pathotypes	ETEC	Enterotoxigenic E. coli	2006	Incidence	Rate per 100,000	NIC	Nicaragua	Americas	≥5 years	4727708	1419.23	645.916	2873.41
E. coli pathotypes	ETEC	Enterotoxigenic E. coli	2006	Incidence	Rate per 100,000	NIC	Nicaragua	Americas	All ages	5379956	1669.22	770.359	3310.8
E. coli pathotypes	ETEC	Enterotoxigenic E. coli	2006	Incidence	Rate per 100,000	NIU	Niue	Western Pacific	<5 years	163	58.4177	10.0554	177.109
E. coli pathotypes	ETEC	Enterotoxigenic E. coli	2006	Incidence	Rate per 100,000	NIU	Niue	Western Pacific	≥5 years	1645	39.9152	6.87055	121.013
E. coli pathotypes	ETEC	Enterotoxigenic E. coli	2006	Incidence	Rate per 100,000	NIU	Niue	Western Pacific	All ages	1808	41.5832	7.15767	126.071
E. coli pathotypes	ETEC	Enterotoxigenic E. coli	2006	Incidence	Rate per 100,000	NLD	Netherlands	Europe	<5 years	999460	86.8464	14.9488	263.298
E. coli pathotypes	ETEC	Enterotoxigenic E. coli	2006	Incidence	Rate per 100,000	NLD	Netherlands	Europe	≥5 years	15481546	38.6611	6.65469	117.211
E. coli pathotypes	ETEC	Enterotoxigenic E. coli	2006	Incidence	Rate per 100,000	NLD	Netherlands	Europe	All ages	16481006	41.5832	7.15767	126.071
E. coli pathotypes	ETEC	Enterotoxigenic E. coli	2006	Incidence	Rate per 100,000	NOR	Norway	Europe	<5 years	287383	85.0344	14.6369	257.804
E. coli pathotypes	ETEC	Enterotoxigenic E. coli	2006	Incidence	Rate per 100,000	NOR	Norway	Europe	≥5 years	4352663	38.7144	6.66386	117.373
E. coli pathotypes	ETEC	Enterotoxigenic E. coli	2006	Incidence	Rate per 100,000	NOR	Norway	Europe	All ages	4640046	41.5832	7.15767	126.071
E. coli pathotypes	ETEC	Enterotoxigenic E. coli	2006	Incidence	Rate per 100,000	NPL	Nepal	South-East Asia	<5 years	3341644	7984.2	3502.59	15315
E. coli pathotypes	ETEC	Enterotoxigenic E. coli	2006	Incidence	Rate per 100,000	NPL	Nepal	South-East Asia	≥5 years	23106843	3855.75	1761.43	7572.98
E. coli pathotypes	ETEC	Enterotoxigenic E. coli	2006	Incidence	Rate per 100,000	NPL	Nepal	South-East Asia	All ages	26448487	4377.36	2044.81	8710.61
E. coli pathotypes	ETEC	Enterotoxigenic E. coli	2006	Incidence	Rate per 100,000	NRU	Nauru	Western Pacific	<5 years	1264	41.8373	7.2014	126.841
E. coli pathotypes	ETEC	Enterotoxigenic E. coli	2006	Incidence	Rate per 100,000	NRU	Nauru	Western Pacific	≥5 years	8777	41.5467	7.15138	125.96
E. coli pathotypes	ETEC	Enterotoxigenic E. coli	2006	Incidence	Rate per 100,000	NRU	Nauru	Western Pacific	All ages	10041	41.5832	7.15767	126.071
E. coli pathotypes	ETEC	Enterotoxigenic E. coli	2006	Incidence	Rate per 100,000	NZL	New Zealand	Western Pacific	<5 years	285166	76.8209	13.2231	232.903
E. coli pathotypes	ETEC	Enterotoxigenic E. coli	2006	Incidence	Rate per 100,000	NZL	New Zealand	Western Pacific	≥5 years	3874357	38.9896	6.71124	118.207
E. coli pathotypes	ETEC	Enterotoxigenic E. coli	2006	Incidence	Rate per 100,000	NZL	New Zealand	Western Pacific	All ages	4159523	41.5832	7.15767	126.071
E. coli pathotypes	ETEC	Enterotoxigenic E. coli	2006	Incidence	Rate per 100,000	OMN	Oman	Eastern Mediterranean	<5 years	259339	50.5111	8.69441	153.138
E. coli pathotypes	ETEC	Enterotoxigenic E. coli	2006	Incidence	Rate per 100,000	OMN	Oman	Eastern Mediterranean	≥5 years	2227920	40.544	6.97879	122.92
E. coli pathotypes	ETEC	Enterotoxigenic E. coli	2006	Incidence	Rate per 100,000	OMN	Oman	Eastern Mediterranean	All ages	2487259	41.5832	7.15767	126.071
E. coli pathotypes	ETEC	Enterotoxigenic E. coli	2006	Incidence	Rate per 100,000	PAK	Pakistan	Eastern Mediterranean	<5 years	26065726	14191.8	6781.25	24616.1
E. coli pathotypes	ETEC	Enterotoxigenic E. coli	2006	Incidence	Rate per 100,000	PAK	Pakistan	Eastern Mediterranean	≥5 years	151439750	7016.32	3360.1	12806.4
E. coli pathotypes	ETEC	Enterotoxigenic E. coli	2006	Incidence	Rate per 100,000	PAK	Pakistan	Eastern Mediterranean	All ages	177505476	8070	3896.2	14410.3
E. coli pathotypes	ETEC	Enterotoxigenic E. coli	2006	Incidence	Rate per 100,000	PAN	Panama	Americas	<5 years	355237	49.5765	8.53354	150.304
E. coli pathotypes	ETEC	Enterotoxigenic E. coli	2006	Incidence	Rate per 100,000	PAN	Panama	Americas	≥5 years	2988719	40.6332	6.99414	123.19
E. coli pathotypes	ETEC	Enterotoxigenic E. coli	2006	Incidence	Rate per 100,000	PAN	Panama	Americas	All ages	3343956	41.5832	7.15767	126.071
E. coli pathotypes	ETEC	Enterotoxigenic E. coli	2006	Incidence	Rate per 100,000	PER	Peru	Americas	<5 years	2978159	6781.87	3057.71	13336.4
E. coli pathotypes	ETEC	Enterotoxigenic E. coli	2006	Incidence	Rate per 100,000	PER	Peru	Americas	≥5 years	25239301	1981.64	911.066	3872.51
E. coli pathotypes	ETEC	Enterotoxigenic E. coli	2006	Incidence	Rate per 100,000	PER	Peru	Americas	All ages	28217460	2488.27	1156.58	4810.48
E. coli pathotypes	ETEC	Enterotoxigenic E. coli	2006	Incidence	Rate per 100,000	PHL	Philippines	Western Pacific	<5 years	11501464	4817.44	2052.7	9065.85
E. coli pathotypes	ETEC	Enterotoxigenic E. coli	2006	Incidence	Rate per 100,000	PHL	Philippines	Western Pacific	≥5 years	77310691	1388.82	587.619	2740.83
E. coli pathotypes	ETEC	Enterotoxigenic E. coli	2006	Incidence	Rate per 100,000	PHL	Philippines	Western Pacific	All ages	88812155	1832.83	794.269	3464.24
E. coli pathotypes	ETEC	Enterotoxigenic E. coli	2006	Incidence	Rate per 100,000	PLW	Palau	Western Pacific	<5 years	1347	1875.97	815.916	3676.04
E. coli pathotypes	ETEC	Enterotoxigenic E. coli	2006	Incidence	Rate per 100,000	PLW	Palau	Western Pacific	≥5 years	18388	1043.4	453.404	2118.32
E. coli pathotypes	ETEC	Enterotoxigenic E. coli	2006	Incidence	Rate per 100,000	PLW	Palau	Western Pacific	All ages	19735	1100.23	489.82	2233.63
E. coli pathotypes	ETEC	Enterotoxigenic E. coli	2006	Incidence	Rate per 100,000	PNG	Papua New Guinea	Western Pacific	<5 years	961662	5024.93	2080.83	10993.1
E. coli pathotypes	ETEC	Enterotoxigenic E. coli	2006	Incidence	Rate per 100,000	PNG	Papua New Guinea	Western Pacific	≥5 years	5679188	1890.96	768.702	4178.68
E. coli pathotypes	ETEC	Enterotoxigenic E. coli	2006	Incidence	Rate per 100,000	PNG	Papua New Guinea	Western Pacific	All ages	6640850	2344.79	976.531	5125.19
E. coli pathotypes	ETEC	Enterotoxigenic E. coli	2006	Incidence	Rate per 100,000	POL	Poland	Europe	<5 years	1782665	112.57	19.3766	341.287
E. coli pathotypes	ETEC	Enterotoxigenic E. coli	2006	Incidence	Rate per 100,000	POL	Poland	Europe	≥5 years	36320482	38.0991	6.55795	115.507
E. coli pathotypes	ETEC	Enterotoxigenic E. coli	2006	Incidence	Rate per 100,000	POL	Poland	Europe	All ages	38103147	41.5832	7.15767	126.071
E. coli pathotypes	ETEC	Enterotoxigenic E. coli	2006	Incidence	Rate per 100,000	PRK	North Korea	South-East Asia	<5 years	1770112	5806.57	3165.15	9948.02
E. coli pathotypes	ETEC	Enterotoxigenic E. coli	2006	Incidence	Rate per 100,000	PRK	North Korea	South-East Asia	≥5 years	22691271	1541.95	787.233	2556.58
E. coli pathotypes	ETEC	Enterotoxigenic E. coli	2006	Incidence	Rate per 100,000	PRK	North Korea	South-East Asia	All ages	24461383	1850.55	963.564	3024.76
E. coli pathotypes	ETEC	Enterotoxigenic E. coli	2006	Incidence	Rate per 100,000	PRT	Portugal	Europe	<5 years	550260	100.62	17.3195	305.055
E. coli pathotypes	ETEC	Enterotoxigenic E. coli	2006	Incidence	Rate per 100,000	PRT	Portugal	Europe	≥5 years	9962524	38.3225	6.5964	116.185
E. coli pathotypes	ETEC	Enterotoxigenic E. coli	2006	Incidence	Rate per 100,000	PRT	Portugal	Europe	All ages	10512784	41.5832	7.15767	126.071
E. coli pathotypes	ETEC	Enterotoxigenic E. coli	2006	Incidence	Rate per 100,000	PRY	Paraguay	Americas	<5 years	627195	4504.16	2331.03	7596.71
E. coli pathotypes	ETEC	Enterotoxigenic E. coli	2006	Incidence	Rate per 100,000	PRY	Paraguay	Americas	≥5 years	4850329	1063.11	521.106	1840.35
E. coli pathotypes	ETEC	Enterotoxigenic E. coli	2006	Incidence	Rate per 100,000	PRY	Paraguay	Americas	All ages	5477524	1457.12	750.797	2520.8
E. coli pathotypes	ETEC	Enterotoxigenic E. coli	2006	Incidence	Rate per 100,000	QAT	Qatar	Eastern Mediterranean	<5 years	69442	65.6487	11.3	199.031
E. coli pathotypes	ETEC	Enterotoxigenic E. coli	2006	Incidence	Rate per 100,000	QAT	Qatar	Eastern Mediterranean	≥5 years	796153	39.4842	6.79637	119.707
E. coli pathotypes	ETEC	Enterotoxigenic E. coli	2006	Incidence	Rate per 100,000	QAT	Qatar	Eastern Mediterranean	All ages	865595	41.5832	7.15767	126.071
E. coli pathotypes	ETEC	Enterotoxigenic E. coli	2006	Incidence	Rate per 100,000	ROU	Romania	Europe	<5 years	1054733	105.465	18.1536	319.745
E. coli pathotypes	ETEC	Enterotoxigenic E. coli	2006	Incidence	Rate per 100,000	ROU	Romania	Europe	≥5 years	20066429	38.2255	6.5797	115.891
E. coli pathotypes	ETEC	Enterotoxigenic E. coli	2006	Incidence	Rate per 100,000	ROU	Romania	Europe	All ages	21121162	41.5832	7.15767	126.071
E. coli pathotypes	ETEC	Enterotoxigenic E. coli	2006	Incidence	Rate per 100,000	RUS	Russia	Europe	<5 years	7108639	4417.08	1750	8629.44
E. coli pathotypes	ETEC	Enterotoxigenic E. coli	2006	Incidence	Rate per 100,000	RUS	Russia	Europe	≥5 years	137187027	678.616	280.081	1332.01
E. coli pathotypes	ETEC	Enterotoxigenic E. coli	2006	Incidence	Rate per 100,000	RUS	Russia	Europe	All ages	144295666	862.789	350.72	1706.21
E. coli pathotypes	ETEC	Enterotoxigenic E. coli	2006	Incidence	Rate per 100,000	RWA	Rwanda	Africa	<5 years	1568185	15341.3	8366.15	24694.7
E. coli pathotypes	ETEC	Enterotoxigenic E. coli	2006	Incidence	Rate per 100,000	RWA	Rwanda	Africa	≥5 years	7606996	7103.2	3710.22	11975.8
E. coli pathotypes	ETEC	Enterotoxigenic E. coli	2006	Incidence	Rate per 100,000	RWA	Rwanda	Africa	All ages	9175181	8511.22	4576.43	13904.1
E. coli pathotypes	ETEC	Enterotoxigenic E. coli	2006	Incidence	Rate per 100,000	SAU	Saudi Arabia	Eastern Mediterranean	<5 years	2272482	48.6855	8.38018	147.603
E. coli pathotypes	ETEC	Enterotoxigenic E. coli	2006	Incidence	Rate per 100,000	SAU	Saudi Arabia	Eastern Mediterranean	≥5 years	18734667	40.7218	7.00938	123.459
E. coli pathotypes	ETEC	Enterotoxigenic E. coli	2006	Incidence	Rate per 100,000	SAU	Saudi Arabia	Eastern Mediterranean	All ages	21007149	41.5832	7.15767	126.071
E. coli pathotypes	ETEC	Enterotoxigenic E. coli	2006	Incidence	Rate per 100,000	SDN	Sudan	Eastern Mediterranean	<5 years	5509123	16863.2	7241.5	33045.9
E. coli pathotypes	ETEC	Enterotoxigenic E. coli	2006	Incidence	Rate per 100,000	SDN	Sudan	Eastern Mediterranean	≥5 years	26107140	3909	1542.8	7514.58
E. coli pathotypes	ETEC	Enterotoxigenic E. coli	2006	Incidence	Rate per 100,000	SDN	Sudan	Eastern Mediterranean	All ages	31616263	6166.26	2588.03	12209.8
E. coli pathotypes	ETEC	Enterotoxigenic E. coli	2006	Incidence	Rate per 100,000	SEAR	South-East Asian Region	South-East Asia	<5 years	191393243	6283.47	3782.16	9972.86
E. coli pathotypes	ETEC	Enterotoxigenic E. coli	2006	Incidence	Rate per 100,000	SEAR	South-East Asian Region	South-East Asia	≥5 years	1537373046	4065.31	2399.64	6364.94
E. coli pathotypes	ETEC	Enterotoxigenic E. coli	2006	Incidence	Rate per 100,000	SEAR	South-East Asian Region	South-East Asia	All ages	1728766289	4310.88	2614.81	6663.37
E. coli pathotypes	ETEC	Enterotoxigenic E. coli	2006	Incidence	Rate per 100,000	SEN	Senegal	Africa	<5 years	1881318	15375	6966.48	27491.4
E. coli pathotypes	ETEC	Enterotoxigenic E. coli	2006	Incidence	Rate per 100,000	SEN	Senegal	Africa	≥5 years	9485220	8288.63	3572.4	15616.3
E. coli pathotypes	ETEC	Enterotoxigenic E. coli	2006	Incidence	Rate per 100,000	SEN	Senegal	Africa	All ages	11366538	9461.53	4099	17374.2
E. coli pathotypes	ETEC	Enterotoxigenic E. coli	2006	Incidence	Rate per 100,000	SGP	Singapore	Western Pacific	<5 years	217397	104.818	18.0422	317.783
E. coli pathotypes	ETEC	Enterotoxigenic E. coli	2006	Incidence	Rate per 100,000	SGP	Singapore	Western Pacific	≥5 years	4109297	38.2379	6.58184	115.928
E. coli pathotypes	ETEC	Enterotoxigenic E. coli	2006	Incidence	Rate per 100,000	SGP	Singapore	Western Pacific	All ages	4326694	41.5832	7.15767	126.071
E. coli pathotypes	ETEC	Enterotoxigenic E. coli	2006	Incidence	Rate per 100,000	SLB	Solomon Islands	Western Pacific	<5 years	76634	2083.26	908.322	3803.64
E. coli pathotypes	ETEC	Enterotoxigenic E. coli	2006	Incidence	Rate per 100,000	SLB	Solomon Islands	Western Pacific	≥5 years	410690	1392.11	607.971	2716.48
E. coli pathotypes	ETEC	Enterotoxigenic E. coli	2006	Incidence	Rate per 100,000	SLB	Solomon Islands	Western Pacific	All ages	487324	1500.79	668.481	2866.36
E. coli pathotypes	ETEC	Enterotoxigenic E. coli	2006	Incidence	Rate per 100,000	SLE	Sierra Leone	Africa	<5 years	952339	16578.6	9240.51	26318.8
E. coli pathotypes	ETEC	Enterotoxigenic E. coli	2006	Incidence	Rate per 100,000	SLE	Sierra Leone	Africa	≥5 years	4617092	9186.13	4882.79	15223.5
E. coli pathotypes	ETEC	Enterotoxigenic E. coli	2006	Incidence	Rate per 100,000	SLE	Sierra Leone	Africa	All ages	5569431	10450.2	5662.08	17225.4
E. coli pathotypes	ETEC	Enterotoxigenic E. coli	2006	Incidence	Rate per 100,000	SLV	El Salvador	Americas	<5 years	630668	3034.55	1601.61	5118.81
E. coli pathotypes	ETEC	Enterotoxigenic E. coli	2006	Incidence	Rate per 100,000	SLV	El Salvador	Americas	≥5 years	5374102	1236.67	623.73	2142.39
E. coli pathotypes	ETEC	Enterotoxigenic E. coli	2006	Incidence	Rate per 100,000	SLV	El Salvador	Americas	All ages	6004770	1425.5	741.906	2421.07
E. coli pathotypes	ETEC	Enterotoxigenic E. coli	2006	Incidence	Rate per 100,000	SMR	San Marino	Europe	<5 years	1527	99.1935	17.0741	300.731
E. coli pathotypes	ETEC	Enterotoxigenic E. coli	2006	Incidence	Rate per 100,000	SMR	San Marino	Europe	≥5 years	27233	38.3529	6.60164	116.277
E. coli pathotypes	ETEC	Enterotoxigenic E. coli	2006	Incidence	Rate per 100,000	SMR	San Marino	Europe	All ages	28760	41.5832	7.15767	126.071
E. coli pathotypes	ETEC	Enterotoxigenic E. coli	2006	Incidence	Rate per 100,000	SOM	Somalia	Eastern Mediterranean	<5 years	2174804	13346.8	5515.25	25456.2
E. coli pathotypes	ETEC	Enterotoxigenic E. coli	2006	Incidence	Rate per 100,000	SOM	Somalia	Eastern Mediterranean	≥5 years	8648002	6284.7	2607.88	12469.1
E. coli pathotypes	ETEC	Enterotoxigenic E. coli	2006	Incidence	Rate per 100,000	SOM	Somalia	Eastern Mediterranean	All ages	10822806	7703.79	3344.78	14736.2
E. coli pathotypes	ETEC	Enterotoxigenic E. coli	2006	Incidence	Rate per 100,000	SRB	Serbia	Europe	<5 years	357408	1649.16	644.485	3158.38
E. coli pathotypes	ETEC	Enterotoxigenic E. coli	2006	Incidence	Rate per 100,000	SRB	Serbia	Europe	≥5 years	7168071	98.4088	39.8014	192.795
E. coli pathotypes	ETEC	Enterotoxigenic E. coli	2006	Incidence	Rate per 100,000	SRB	Serbia	Europe	All ages	7525479	172.059	70.7956	344.448
E. coli pathotypes	ETEC	Enterotoxigenic E. coli	2006	Incidence	Rate per 100,000	SSD	South Sudan	Africa	<5 years	1449802	19144.9	10422.5	30531.5
E. coli pathotypes	ETEC	Enterotoxigenic E. coli	2006	Incidence	Rate per 100,000	SSD	South Sudan	Africa	≥5 years	6326415	11039.1	5819.23	18145.5
E. coli pathotypes	ETEC	Enterotoxigenic E. coli	2006	Incidence	Rate per 100,000	SSD	South Sudan	Africa	All ages	7776217	12550.3	6747.99	20019.4
E. coli pathotypes	ETEC	Enterotoxigenic E. coli	2006	Incidence	Rate per 100,000	STP	Sao Tome and Principe	Africa	<5 years	27447	9358.68	5217.43	15767.1
E. coli pathotypes	ETEC	Enterotoxigenic E. coli	2006	Incidence	Rate per 100,000	STP	Sao Tome and Principe	Africa	≥5 years	136174	6420.39	3551.99	10710.5
E. coli pathotypes	ETEC	Enterotoxigenic E. coli	2006	Incidence	Rate per 100,000	STP	Sao Tome and Principe	Africa	All ages	163621	6913.28	3885.62	11523.2
E. coli pathotypes	ETEC	Enterotoxigenic E. coli	2006	Incidence	Rate per 100,000	SUR	Suriname	Americas	<5 years	56243	2210.13	1168.86	3732.6
E. coli pathotypes	ETEC	Enterotoxigenic E. coli	2006	Incidence	Rate per 100,000	SUR	Suriname	Americas	≥5 years	465819	1270.92	631.08	2178.97
E. coli pathotypes	ETEC	Enterotoxigenic E. coli	2006	Incidence	Rate per 100,000	SUR	Suriname	Americas	All ages	522062	1372.1	676.208	2391.97
E. coli pathotypes	ETEC	Enterotoxigenic E. coli	2006	Incidence	Rate per 100,000	SVK	Slovakia	Europe	<5 years	260755	108.599	18.6929	329.245
E. coli pathotypes	ETEC	Enterotoxigenic E. coli	2006	Incidence	Rate per 100,000	SVK	Slovakia	Europe	≥5 years	5116040	38.1676	6.56974	115.715
E. coli pathotypes	ETEC	Enterotoxigenic E. coli	2006	Incidence	Rate per 100,000	SVK	Slovakia	Europe	All ages	5376795	41.5832	7.15767	126.071
E. coli pathotypes	ETEC	Enterotoxigenic E. coli	2006	Incidence	Rate per 100,000	SVN	Slovenia	Europe	<5 years	89470	117.724	20.2636	356.91
E. coli pathotypes	ETEC	Enterotoxigenic E. coli	2006	Incidence	Rate per 100,000	SVN	Slovenia	Europe	≥5 years	1910427	38.0174	6.54389	115.26
E. coli pathotypes	ETEC	Enterotoxigenic E. coli	2006	Incidence	Rate per 100,000	SVN	Slovenia	Europe	All ages	1999897	41.5832	7.15767	126.071
E. coli pathotypes	ETEC	Enterotoxigenic E. coli	2006	Incidence	Rate per 100,000	SWE	Sweden	Europe	<5 years	496349	96.0047	16.5252	291.064
E. coli pathotypes	ETEC	Enterotoxigenic E. coli	2006	Incidence	Rate per 100,000	SWE	Sweden	Europe	≥5 years	8551523	38.4245	6.61396	116.494
E. coli pathotypes	ETEC	Enterotoxigenic E. coli	2006	Incidence	Rate per 100,000	SWE	Sweden	Europe	All ages	9047872	41.5832	7.15767	126.071
E. coli pathotypes	ETEC	Enterotoxigenic E. coli	2006	Incidence	Rate per 100,000	SWZ	Eswatini	Africa	<5 years	150964	13252.6	7416.84	21723.7
E. coli pathotypes	ETEC	Enterotoxigenic E. coli	2006	Incidence	Rate per 100,000	SWZ	Eswatini	Africa	≥5 years	930863	11868.8	6365.07	19762.4
E. coli pathotypes	ETEC	Enterotoxigenic E. coli	2006	Incidence	Rate per 100,000	SWZ	Eswatini	Africa	All ages	1081827	12061.9	6538.25	19693
E. coli pathotypes	ETEC	Enterotoxigenic E. coli	2006	Incidence	Rate per 100,000	SYC	Seychelles	Africa	<5 years	7186	4582.21	2316.53	7822.73
E. coli pathotypes	ETEC	Enterotoxigenic E. coli	2006	Incidence	Rate per 100,000	SYC	Seychelles	Africa	≥5 years	82634	2406.39	1191.97	4036.75
E. coli pathotypes	ETEC	Enterotoxigenic E. coli	2006	Incidence	Rate per 100,000	SYC	Seychelles	Africa	All ages	89820	2580.46	1303.86	4295.06
E. coli pathotypes	ETEC	Enterotoxigenic E. coli	2006	Incidence	Rate per 100,000	SYR	Syria	Eastern Mediterranean	<5 years	2606851	5149.01	2109.7	9943.13
E. coli pathotypes	ETEC	Enterotoxigenic E. coli	2006	Incidence	Rate per 100,000	SYR	Syria	Eastern Mediterranean	≥5 years	16448408	1933.73	768.278	3930.92
E. coli pathotypes	ETEC	Enterotoxigenic E. coli	2006	Incidence	Rate per 100,000	SYR	Syria	Eastern Mediterranean	All ages	19055259	2373.6	1003.01	4687.51
E. coli pathotypes	ETEC	Enterotoxigenic E. coli	2006	Incidence	Rate per 100,000	TCD	Chad	Africa	<5 years	2116459	19128.2	10627.7	30372.8
E. coli pathotypes	ETEC	Enterotoxigenic E. coli	2006	Incidence	Rate per 100,000	TCD	Chad	Africa	≥5 years	8397425	9056.82	4730.63	15180.2
E. coli pathotypes	ETEC	Enterotoxigenic E. coli	2006	Incidence	Rate per 100,000	TCD	Chad	Africa	All ages	10513884	11084.2	5991.57	18002.5
E. coli pathotypes	ETEC	Enterotoxigenic E. coli	2006	Incidence	Rate per 100,000	TGO	Togo	Africa	<5 years	955761	16636.1	9087.13	26886.8
E. coli pathotypes	ETEC	Enterotoxigenic E. coli	2006	Incidence	Rate per 100,000	TGO	Togo	Africa	≥5 years	4963708	8908.24	4653.53	14993
E. coli pathotypes	ETEC	Enterotoxigenic E. coli	2006	Incidence	Rate per 100,000	TGO	Togo	Africa	All ages	5919469	10156	5416.08	16732.9
E. coli pathotypes	ETEC	Enterotoxigenic E. coli	2006	Incidence	Rate per 100,000	THA	Thailand	South-East Asia	<5 years	4538644	4375.68	1936.65	8311.84
E. coli pathotypes	ETEC	Enterotoxigenic E. coli	2006	Incidence	Rate per 100,000	THA	Thailand	South-East Asia	≥5 years	61757253	1927.6	849.722	3698.52
E. coli pathotypes	ETEC	Enterotoxigenic E. coli	2006	Incidence	Rate per 100,000	THA	Thailand	South-East Asia	All ages	66295897	2095.19	930.975	3932.48
E. coli pathotypes	ETEC	Enterotoxigenic E. coli	2006	Incidence	Rate per 100,000	TJK	Tajikistan	Europe	<5 years	917193	6978.57	2920.21	13104.3
E. coli pathotypes	ETEC	Enterotoxigenic E. coli	2006	Incidence	Rate per 100,000	TJK	Tajikistan	Europe	≥5 years	6073647	1563.66	660.22	2982.92
E. coli pathotypes	ETEC	Enterotoxigenic E. coli	2006	Incidence	Rate per 100,000	TJK	Tajikistan	Europe	All ages	6990840	2274.09	953.917	4283.54
E. coli pathotypes	ETEC	Enterotoxigenic E. coli	2006	Incidence	Rate per 100,000	TKM	Turkmenistan	Europe	<5 years	537773	3926.26	1642.71	7504.32
E. coli pathotypes	ETEC	Enterotoxigenic E. coli	2006	Incidence	Rate per 100,000	TKM	Turkmenistan	Europe	≥5 years	4561602	655.393	272.678	1307.16
E. coli pathotypes	ETEC	Enterotoxigenic E. coli	2006	Incidence	Rate per 100,000	TKM	Turkmenistan	Europe	All ages	5099375	1000.33	427.023	1981.73
E. coli pathotypes	ETEC	Enterotoxigenic E. coli	2006	Incidence	Rate per 100,000	TLS	Timor-Leste	South-East Asia	<5 years	157139	10239.5	5750.84	16784.9
E. coli pathotypes	ETEC	Enterotoxigenic E. coli	2006	Incidence	Rate per 100,000	TLS	Timor-Leste	South-East Asia	≥5 years	805260	2650.64	1376.36	4380.93
E. coli pathotypes	ETEC	Enterotoxigenic E. coli	2006	Incidence	Rate per 100,000	TLS	Timor-Leste	South-East Asia	All ages	962399	3889.73	2140.53	6216.86
E. coli pathotypes	ETEC	Enterotoxigenic E. coli	2006	Incidence	Rate per 100,000	TON	Tonga	Western Pacific	<5 years	14589	1292.13	544.685	2587.43
E. coli pathotypes	ETEC	Enterotoxigenic E. coli	2006	Incidence	Rate per 100,000	TON	Tonga	Western Pacific	≥5 years	91379	1250.85	527.668	2615.73
E. coli pathotypes	ETEC	Enterotoxigenic E. coli	2006	Incidence	Rate per 100,000	TON	Tonga	Western Pacific	All ages	105968	1256.53	539.301	2585.78
E. coli pathotypes	ETEC	Enterotoxigenic E. coli	2006	Incidence	Rate per 100,000	TTO	Trinidad and Tobago	Americas	<5 years	93665	76.2101	13.1179	231.051
E. coli pathotypes	ETEC	Enterotoxigenic E. coli	2006	Incidence	Rate per 100,000	TTO	Trinidad and Tobago	Americas	≥5 years	1261700	39.0127	6.7152	118.277
E. coli pathotypes	ETEC	Enterotoxigenic E. coli	2006	Incidence	Rate per 100,000	TTO	Trinidad and Tobago	Americas	All ages	1355365	41.5832	7.15767	126.071
E. coli pathotypes	ETEC	Enterotoxigenic E. coli	2006	Incidence	Rate per 100,000	TUN	Tunisia	Eastern Mediterranean	<5 years	831147	4866.85	2533.37	7885.19
E. coli pathotypes	ETEC	Enterotoxigenic E. coli	2006	Incidence	Rate per 100,000	TUN	Tunisia	Eastern Mediterranean	≥5 years	9468837	1498.46	772.762	2531.29
E. coli pathotypes	ETEC	Enterotoxigenic E. coli	2006	Incidence	Rate per 100,000	TUN	Tunisia	Eastern Mediterranean	All ages	10299984	1770.27	917.248	2982.66
E. coli pathotypes	ETEC	Enterotoxigenic E. coli	2006	Incidence	Rate per 100,000	TUR	Turkey	Europe	<5 years	6411422	5208.36	2144.11	10313.2
E. coli pathotypes	ETEC	Enterotoxigenic E. coli	2006	Incidence	Rate per 100,000	TUR	Turkey	Europe	≥5 years	63280350	1696.59	726.127	3446.64
E. coli pathotypes	ETEC	Enterotoxigenic E. coli	2006	Incidence	Rate per 100,000	TUR	Turkey	Europe	All ages	69691772	2019.66	858.058	4141.76
E. coli pathotypes	ETEC	Enterotoxigenic E. coli	2006	Incidence	Rate per 100,000	TUV	Tuvalu	Western Pacific	<5 years	1142	1276.65	553.645	2445.48
E. coli pathotypes	ETEC	Enterotoxigenic E. coli	2006	Incidence	Rate per 100,000	TUV	Tuvalu	Western Pacific	≥5 years	8855	990.013	438.362	2048.03
E. coli pathotypes	ETEC	Enterotoxigenic E. coli	2006	Incidence	Rate per 100,000	TUV	Tuvalu	Western Pacific	All ages	9997	1022.76	458.647	2112.71
E. coli pathotypes	ETEC	Enterotoxigenic E. coli	2006	Incidence	Rate per 100,000	TZA	Tanzania	Africa	<5 years	7038686	12443.4	6561.51	20695.1
E. coli pathotypes	ETEC	Enterotoxigenic E. coli	2006	Incidence	Rate per 100,000	TZA	Tanzania	Africa	≥5 years	32691353	9592.12	4905.36	16327.4
E. coli pathotypes	ETEC	Enterotoxigenic E. coli	2006	Incidence	Rate per 100,000	TZA	Tanzania	Africa	All ages	39730039	10097.3	5139.65	17191.7
E. coli pathotypes	ETEC	Enterotoxigenic E. coli	2006	Incidence	Rate per 100,000	UGA	Uganda	Africa	<5 years	5586219	15051.5	8158.59	24244.1
E. coli pathotypes	ETEC	Enterotoxigenic E. coli	2006	Incidence	Rate per 100,000	UGA	Uganda	Africa	≥5 years	22785912	8721.77	4577.9	14198.2
E. coli pathotypes	ETEC	Enterotoxigenic E. coli	2006	Incidence	Rate per 100,000	UGA	Uganda	Africa	All ages	28372131	9968.03	5365.75	16007.6
E. coli pathotypes	ETEC	Enterotoxigenic E. coli	2006	Incidence	Rate per 100,000	UKR	Ukraine	Europe	<5 years	2019659	2310.02	895.867	4490.92
E. coli pathotypes	ETEC	Enterotoxigenic E. coli	2006	Incidence	Rate per 100,000	UKR	Ukraine	Europe	≥5 years	45341212	341.107	146.881	663.331
E. coli pathotypes	ETEC	Enterotoxigenic E. coli	2006	Incidence	Rate per 100,000	UKR	Ukraine	Europe	All ages	47360871	425.07	176.671	801.029
E. coli pathotypes	ETEC	Enterotoxigenic E. coli	2006	Incidence	Rate per 100,000	URY	Uruguay	Americas	<5 years	245580	70.4962	12.1344	213.728
E. coli pathotypes	ETEC	Enterotoxigenic E. coli	2006	Incidence	Rate per 100,000	URY	Uruguay	Americas	≥5 years	3041614	39.2488	6.75585	118.993
E. coli pathotypes	ETEC	Enterotoxigenic E. coli	2006	Incidence	Rate per 100,000	URY	Uruguay	Americas	All ages	3287194	41.5832	7.15767	126.071
E. coli pathotypes	ETEC	Enterotoxigenic E. coli	2006	Incidence	Rate per 100,000	USA	United States	Americas	<5 years	19903144	78.6412	13.5364	238.422
E. coli pathotypes	ETEC	Enterotoxigenic E. coli	2006	Incidence	Rate per 100,000	USA	United States	Americas	≥5 years	277289780	38.9233	6.69982	118.006
E. coli pathotypes	ETEC	Enterotoxigenic E. coli	2006	Incidence	Rate per 100,000	USA	United States	Americas	All ages	297192924	41.5832	7.15767	126.071
E. coli pathotypes	ETEC	Enterotoxigenic E. coli	2006	Incidence	Rate per 100,000	UZB	Uzbekistan	Europe	<5 years	2534163	1196.47	488.934	2288.48
E. coli pathotypes	ETEC	Enterotoxigenic E. coli	2006	Incidence	Rate per 100,000	UZB	Uzbekistan	Europe	≥5 years	23987856	351.709	141.174	692.526
E. coli pathotypes	ETEC	Enterotoxigenic E. coli	2006	Incidence	Rate per 100,000	UZB	Uzbekistan	Europe	All ages	26522019	432.425	182.558	853.65
E. coli pathotypes	ETEC	Enterotoxigenic E. coli	2006	Incidence	Rate per 100,000	VCT	Saint Vincent and the Grenadines	Americas	<5 years	9572	1315.88	656.295	2292.68
E. coli pathotypes	ETEC	Enterotoxigenic E. coli	2006	Incidence	Rate per 100,000	VCT	Saint Vincent and the Grenadines	Americas	≥5 years	102676	1355.44	660.831	2378.79
E. coli pathotypes	ETEC	Enterotoxigenic E. coli	2006	Incidence	Rate per 100,000	VCT	Saint Vincent and the Grenadines	Americas	All ages	112248	1352.06	661.513	2360.05
E. coli pathotypes	ETEC	Enterotoxigenic E. coli	2006	Incidence	Rate per 100,000	VEN	Venezuela	Americas	<5 years	2911227	2691.61	1210.65	5555.74
E. coli pathotypes	ETEC	Enterotoxigenic E. coli	2006	Incidence	Rate per 100,000	VEN	Venezuela	Americas	≥5 years	24097000	1282.63	551.357	2673.35
E. coli pathotypes	ETEC	Enterotoxigenic E. coli	2006	Incidence	Rate per 100,000	VEN	Venezuela	Americas	All ages	27008227	1434.5	628.651	2919.81
E. coli pathotypes	ETEC	Enterotoxigenic E. coli	2006	Incidence	Rate per 100,000	VNM	Vietnam	Western Pacific	<5 years	6947713	2325.08	1126.62	4244.31
E. coli pathotypes	ETEC	Enterotoxigenic E. coli	2006	Incidence	Rate per 100,000	VNM	Vietnam	Western Pacific	≥5 years	74507466	812.331	373.82	1437.86
E. coli pathotypes	ETEC	Enterotoxigenic E. coli	2006	Incidence	Rate per 100,000	VNM	Vietnam	Western Pacific	All ages	81455179	941.361	433.958	1651.37
E. coli pathotypes	ETEC	Enterotoxigenic E. coli	2006	Incidence	Rate per 100,000	VUT	Vanuatu	Western Pacific	<5 years	30613	2970.37	1304.31	5532.96
E. coli pathotypes	ETEC	Enterotoxigenic E. coli	2006	Incidence	Rate per 100,000	VUT	Vanuatu	Western Pacific	≥5 years	182689	1592.92	692.312	3072.63
E. coli pathotypes	ETEC	Enterotoxigenic E. coli	2006	Incidence	Rate per 100,000	VUT	Vanuatu	Western Pacific	All ages	213302	1790.61	792.344	3427.22
E. coli pathotypes	ETEC	Enterotoxigenic E. coli	2006	Incidence	Rate per 100,000	WPR	Western Pacific Region	Western Pacific	<5 years	115051819	1259.79	642.758	2172.36
E. coli pathotypes	ETEC	Enterotoxigenic E. coli	2006	Incidence	Rate per 100,000	WPR	Western Pacific Region	Western Pacific	≥5 years	1631523621	280.381	146.453	468.334
E. coli pathotypes	ETEC	Enterotoxigenic E. coli	2006	Incidence	Rate per 100,000	WPR	Western Pacific Region	Western Pacific	All ages	1746575440	344.898	184.753	576.07
E. coli pathotypes	ETEC	Enterotoxigenic E. coli	2006	Incidence	Rate per 100,000	WSM	Samoa	Western Pacific	<5 years	25912	1685.62	714.19	3201.15
E. coli pathotypes	ETEC	Enterotoxigenic E. coli	2006	Incidence	Rate per 100,000	WSM	Samoa	Western Pacific	≥5 years	161416	1324.15	537.676	2586.5
E. coli pathotypes	ETEC	Enterotoxigenic E. coli	2006	Incidence	Rate per 100,000	WSM	Samoa	Western Pacific	All ages	187328	1374.15	563.794	2648.71
E. coli pathotypes	ETEC	Enterotoxigenic E. coli	2006	Incidence	Rate per 100,000	YEM	Yemen	Eastern Mediterranean	<5 years	3934180	13980.4	5887.27	26629.9
E. coli pathotypes	ETEC	Enterotoxigenic E. coli	2006	Incidence	Rate per 100,000	YEM	Yemen	Eastern Mediterranean	≥5 years	19226892	3406.06	1414.84	6606.62
E. coli pathotypes	ETEC	Enterotoxigenic E. coli	2006	Incidence	Rate per 100,000	YEM	Yemen	Eastern Mediterranean	All ages	23161072	5202.24	2253.35	9898.84
E. coli pathotypes	ETEC	Enterotoxigenic E. coli	2006	Incidence	Rate per 100,000	ZAF	South Africa	Africa	<5 years	4941677	10187.1	4855.02	17841.8
E. coli pathotypes	ETEC	Enterotoxigenic E. coli	2006	Incidence	Rate per 100,000	ZAF	South Africa	Africa	≥5 years	44796222	11890.2	5676.38	21080.5
E. coli pathotypes	ETEC	Enterotoxigenic E. coli	2006	Incidence	Rate per 100,000	ZAF	South Africa	Africa	All ages	49737899	11721	5653.6	20634.3
E. coli pathotypes	ETEC	Enterotoxigenic E. coli	2006	Incidence	Rate per 100,000	ZMB	Zambia	Africa	<5 years	2204899	20949.8	9639.78	42504.6
E. coli pathotypes	ETEC	Enterotoxigenic E. coli	2006	Incidence	Rate per 100,000	ZMB	Zambia	Africa	≥5 years	9715954	11304.6	4909.12	22667.4
E. coli pathotypes	ETEC	Enterotoxigenic E. coli	2006	Incidence	Rate per 100,000	ZMB	Zambia	Africa	All ages	11920853	13088.6	5791.62	26743.7
E. coli pathotypes	ETEC	Enterotoxigenic E. coli	2006	Incidence	Rate per 100,000	ZWE	Zimbabwe	Africa	<5 years	2036284	10443.3	4659.58	21872.2
E. coli pathotypes	ETEC	Enterotoxigenic E. coli	2006	Incidence	Rate per 100,000	ZWE	Zimbabwe	Africa	≥5 years	10504307	8953.43	4050.13	18464.7
E. coli pathotypes	ETEC	Enterotoxigenic E. coli	2006	Incidence	Rate per 100,000	ZWE	Zimbabwe	Africa	All ages	12540591	9195.35	4206.61	18941.8
E. coli pathotypes	ETEC	Enterotoxigenic E. coli	2006	Mortality	Number	AFG	Afghanistan	Eastern Mediterranean	<5 years	4889565	280.767	90.8958	650.628
E. coli pathotypes	ETEC	Enterotoxigenic E. coli	2006	Mortality	Number	AFG	Afghanistan	Eastern Mediterranean	≥5 years	20068044	11.5312	3.68336	25.5477
E. coli pathotypes	ETEC	Enterotoxigenic E. coli	2006	Mortality	Number	AFG	Afghanistan	Eastern Mediterranean	All ages	24957609	292.298	94.9116	675.776
E. coli pathotypes	ETEC	Enterotoxigenic E. coli	2006	Mortality	Number	AFR	African Region	Africa	<5 years	132526194	19775.4	9904.07	37460.5
E. coli pathotypes	ETEC	Enterotoxigenic E. coli	2006	Mortality	Number	AFR	African Region	Africa	≥5 years	648732776	11830.9	5696.36	21813.2
E. coli pathotypes	ETEC	Enterotoxigenic E. coli	2006	Mortality	Number	AFR	African Region	Africa	All ages	781258970	31606.3	15516.2	56770.1
E. coli pathotypes	ETEC	Enterotoxigenic E. coli	2006	Mortality	Number	AGO	Angola	Africa	<5 years	3626320	984.853	303.08	2355.55
E. coli pathotypes	ETEC	Enterotoxigenic E. coli	2006	Mortality	Number	AGO	Angola	Africa	≥5 years	16017332	446.456	141.025	1015.23
E. coli pathotypes	ETEC	Enterotoxigenic E. coli	2006	Mortality	Number	AGO	Angola	Africa	All ages	19643652	1431.31	472.576	3447.53
E. coli pathotypes	ETEC	Enterotoxigenic E. coli	2006	Mortality	Number	ALB	Albania	Europe	<5 years	217961	0.786882	0.266019	1.76249
E. coli pathotypes	ETEC	Enterotoxigenic E. coli	2006	Mortality	Number	ALB	Albania	Europe	≥5 years	2846211	0.300437	0.0940741	0.681639
E. coli pathotypes	ETEC	Enterotoxigenic E. coli	2006	Mortality	Number	ALB	Albania	Europe	All ages	3064172	1.08732	0.36531	2.39021
E. coli pathotypes	ETEC	Enterotoxigenic E. coli	2006	Mortality	Number	AMR	Region of the Americas	Americas	<5 years	75809122	426.061	186.843	802.393
E. coli pathotypes	ETEC	Enterotoxigenic E. coli	2006	Mortality	Number	AMR	Region of the Americas	Americas	≥5 years	808171028	338.323	146.188	635.282
E. coli pathotypes	ETEC	Enterotoxigenic E. coli	2006	Mortality	Number	AMR	Region of the Americas	Americas	All ages	883980150	764.384	331.064	1451.69
E. coli pathotypes	ETEC	Enterotoxigenic E. coli	2006	Mortality	Number	AND	Andorra	Europe	<5 years	3828	0	0	0
E. coli pathotypes	ETEC	Enterotoxigenic E. coli	2006	Mortality	Number	AND	Andorra	Europe	≥5 years	74419	0	0	0
E. coli pathotypes	ETEC	Enterotoxigenic E. coli	2006	Mortality	Number	AND	Andorra	Europe	All ages	78247	0	0	0
E. coli pathotypes	ETEC	Enterotoxigenic E. coli	2006	Mortality	Number	ARE	United Arab Emirates	Eastern Mediterranean	<5 years	303780	0	0	0
E. coli pathotypes	ETEC	Enterotoxigenic E. coli	2006	Mortality	Number	ARE	United Arab Emirates	Eastern Mediterranean	≥5 years	4478500	0	0	0
E. coli pathotypes	ETEC	Enterotoxigenic E. coli	2006	Mortality	Number	ARE	United Arab Emirates	Eastern Mediterranean	All ages	4782280	0	0	0
E. coli pathotypes	ETEC	Enterotoxigenic E. coli	2006	Mortality	Number	ARG	Argentina	Americas	<5 years	3493084	5.05602	2.0076	10.2679
E. coli pathotypes	ETEC	Enterotoxigenic E. coli	2006	Mortality	Number	ARG	Argentina	Americas	≥5 years	35926792	7.60516	2.98958	16.119
E. coli pathotypes	ETEC	Enterotoxigenic E. coli	2006	Mortality	Number	ARG	Argentina	Americas	All ages	39419876	12.6612	5.08387	26.0931
E. coli pathotypes	ETEC	Enterotoxigenic E. coli	2006	Mortality	Number	ARM	Armenia	Europe	<5 years	182760	1.21463	0.400556	2.77335
E. coli pathotypes	ETEC	Enterotoxigenic E. coli	2006	Mortality	Number	ARM	Armenia	Europe	≥5 years	2815559	0.189387	0.0635216	0.422567
E. coli pathotypes	ETEC	Enterotoxigenic E. coli	2006	Mortality	Number	ARM	Armenia	Europe	All ages	2998319	1.40402	0.465325	3.18637
E. coli pathotypes	ETEC	Enterotoxigenic E. coli	2006	Mortality	Number	ATG	Antigua and Barbuda	Americas	<5 years	6409	0	0	0
E. coli pathotypes	ETEC	Enterotoxigenic E. coli	2006	Mortality	Number	ATG	Antigua and Barbuda	Americas	≥5 years	73668	0	0	0
E. coli pathotypes	ETEC	Enterotoxigenic E. coli	2006	Mortality	Number	ATG	Antigua and Barbuda	Americas	All ages	80077	0	0	0
E. coli pathotypes	ETEC	Enterotoxigenic E. coli	2006	Mortality	Number	AUS	Australia	Western Pacific	<5 years	1293858	0	0	0
E. coli pathotypes	ETEC	Enterotoxigenic E. coli	2006	Mortality	Number	AUS	Australia	Western Pacific	≥5 years	19132620	0	0	0
E. coli pathotypes	ETEC	Enterotoxigenic E. coli	2006	Mortality	Number	AUS	Australia	Western Pacific	All ages	20426478	0	0	0
E. coli pathotypes	ETEC	Enterotoxigenic E. coli	2006	Mortality	Number	AUT	Austria	Europe	<5 years	398332	0	0	0
E. coli pathotypes	ETEC	Enterotoxigenic E. coli	2006	Mortality	Number	AUT	Austria	Europe	≥5 years	7857298	0	0	0
E. coli pathotypes	ETEC	Enterotoxigenic E. coli	2006	Mortality	Number	AUT	Austria	Europe	All ages	8255630	0	0	0
E. coli pathotypes	ETEC	Enterotoxigenic E. coli	2006	Mortality	Number	AZE	Azerbaijan	Europe	<5 years	635674	22.7926	7.45293	53.7696
E. coli pathotypes	ETEC	Enterotoxigenic E. coli	2006	Mortality	Number	AZE	Azerbaijan	Europe	≥5 years	8016746	1.29965	0.41731	2.9432
E. coli pathotypes	ETEC	Enterotoxigenic E. coli	2006	Mortality	Number	AZE	Azerbaijan	Europe	All ages	8652420	24.0923	7.93664	56.7186
E. coli pathotypes	ETEC	Enterotoxigenic E. coli	2006	Mortality	Number	BDI	Burundi	Africa	<5 years	1431994	230.463	105.257	433.171
E. coli pathotypes	ETEC	Enterotoxigenic E. coli	2006	Mortality	Number	BDI	Burundi	Africa	≥5 years	6290955	142.171	64.6023	263.891
E. coli pathotypes	ETEC	Enterotoxigenic E. coli	2006	Mortality	Number	BDI	Burundi	Africa	All ages	7722949	372.634	172.303	686.053
E. coli pathotypes	ETEC	Enterotoxigenic E. coli	2006	Mortality	Number	BEL	Belgium	Europe	<5 years	580368	0	0	0
E. coli pathotypes	ETEC	Enterotoxigenic E. coli	2006	Mortality	Number	BEL	Belgium	Europe	≥5 years	9931394	0	0	0
E. coli pathotypes	ETEC	Enterotoxigenic E. coli	2006	Mortality	Number	BEL	Belgium	Europe	All ages	10511762	0	0	0
E. coli pathotypes	ETEC	Enterotoxigenic E. coli	2006	Mortality	Number	BEN	Benin	Africa	<5 years	1486209	154.25	75.525	286.477
E. coli pathotypes	ETEC	Enterotoxigenic E. coli	2006	Mortality	Number	BEN	Benin	Africa	≥5 years	7082083	181.258	84.3307	342.477
E. coli pathotypes	ETEC	Enterotoxigenic E. coli	2006	Mortality	Number	BEN	Benin	Africa	All ages	8568292	335.508	160.663	619.387
E. coli pathotypes	ETEC	Enterotoxigenic E. coli	2006	Mortality	Number	BFA	Burkina Faso	Africa	<5 years	2560412	278.625	85.674	580.707
E. coli pathotypes	ETEC	Enterotoxigenic E. coli	2006	Mortality	Number	BFA	Burkina Faso	Africa	≥5 years	11590230	207.68	57.8636	473.274
E. coli pathotypes	ETEC	Enterotoxigenic E. coli	2006	Mortality	Number	BFA	Burkina Faso	Africa	All ages	14150642	486.305	144.371	1029.53
E. coli pathotypes	ETEC	Enterotoxigenic E. coli	2006	Mortality	Number	BGD	Bangladesh	South-East Asia	<5 years	18179928	768.35	345.233	1470.89
E. coli pathotypes	ETEC	Enterotoxigenic E. coli	2006	Mortality	Number	BGD	Bangladesh	South-East Asia	≥5 years	127409086	836.018	336.844	1655.66
E. coli pathotypes	ETEC	Enterotoxigenic E. coli	2006	Mortality	Number	BGD	Bangladesh	South-East Asia	All ages	145589014	1604.37	671.848	3005.35
E. coli pathotypes	ETEC	Enterotoxigenic E. coli	2006	Mortality	Number	BGR	Bulgaria	Europe	<5 years	332913	0.550293	0.125248	1.50601
E. coli pathotypes	ETEC	Enterotoxigenic E. coli	2006	Mortality	Number	BGR	Bulgaria	Europe	≥5 years	7334246	0.49545	0.121588	1.27494
E. coli pathotypes	ETEC	Enterotoxigenic E. coli	2006	Mortality	Number	BGR	Bulgaria	Europe	All ages	7667159	1.04574	0.240479	2.67435
E. coli pathotypes	ETEC	Enterotoxigenic E. coli	2006	Mortality	Number	BHR	Bahrain	Eastern Mediterranean	<5 years	78552	0	0	0
E. coli pathotypes	ETEC	Enterotoxigenic E. coli	2006	Mortality	Number	BHR	Bahrain	Eastern Mediterranean	≥5 years	884864	0	0	0
E. coli pathotypes	ETEC	Enterotoxigenic E. coli	2006	Mortality	Number	BHR	Bahrain	Eastern Mediterranean	All ages	963416	0	0	0
E. coli pathotypes	ETEC	Enterotoxigenic E. coli	2006	Mortality	Number	BHS	Bahamas	Americas	<5 years	27048	0	0	0
E. coli pathotypes	ETEC	Enterotoxigenic E. coli	2006	Mortality	Number	BHS	Bahamas	Americas	≥5 years	318855	0	0	0
E. coli pathotypes	ETEC	Enterotoxigenic E. coli	2006	Mortality	Number	BHS	Bahamas	Americas	All ages	345903	0	0	0
E. coli pathotypes	ETEC	Enterotoxigenic E. coli	2006	Mortality	Number	BIH	Bosnia and Herzegovina	Europe	<5 years	199588	0.0579245	0.01632	0.14328
E. coli pathotypes	ETEC	Enterotoxigenic E. coli	2006	Mortality	Number	BIH	Bosnia and Herzegovina	Europe	≥5 years	3881640	0.667429	0.1766	1.81257
E. coli pathotypes	ETEC	Enterotoxigenic E. coli	2006	Mortality	Number	BIH	Bosnia and Herzegovina	Europe	All ages	4081228	0.725354	0.19395	1.93536
E. coli pathotypes	ETEC	Enterotoxigenic E. coli	2006	Mortality	Number	BLR	Belarus	Europe	<5 years	442450	0.264222	0.0916667	0.607525
E. coli pathotypes	ETEC	Enterotoxigenic E. coli	2006	Mortality	Number	BLR	Belarus	Europe	≥5 years	9191447	0.296917	0.0981487	0.656708
E. coli pathotypes	ETEC	Enterotoxigenic E. coli	2006	Mortality	Number	BLR	Belarus	Europe	All ages	9633897	0.56114	0.194217	1.26171
E. coli pathotypes	ETEC	Enterotoxigenic E. coli	2006	Mortality	Number	BLZ	Belize	Americas	<5 years	37312	0.255394	0.0864669	0.568891
E. coli pathotypes	ETEC	Enterotoxigenic E. coli	2006	Mortality	Number	BLZ	Belize	Americas	≥5 years	246472	0.11242	0.0445945	0.236694
E. coli pathotypes	ETEC	Enterotoxigenic E. coli	2006	Mortality	Number	BLZ	Belize	Americas	All ages	283784	0.367814	0.136402	0.795029
E. coli pathotypes	ETEC	Enterotoxigenic E. coli	2006	Mortality	Number	BOL	Bolivia	Americas	<5 years	1182740	35.9596	13.2231	75.1993
E. coli pathotypes	ETEC	Enterotoxigenic E. coli	2006	Mortality	Number	BOL	Bolivia	Americas	≥5 years	8257003	12.2393	4.16399	26.7954
E. coli pathotypes	ETEC	Enterotoxigenic E. coli	2006	Mortality	Number	BOL	Bolivia	Americas	All ages	9439743	48.1988	18.092	98.817
E. coli pathotypes	ETEC	Enterotoxigenic E. coli	2006	Mortality	Number	BRA	Brazil	Americas	<5 years	15841169	73.8072	32.8175	144.635
E. coli pathotypes	ETEC	Enterotoxigenic E. coli	2006	Mortality	Number	BRA	Brazil	Americas	≥5 years	169844173	81.126	35.7688	158.578
E. coli pathotypes	ETEC	Enterotoxigenic E. coli	2006	Mortality	Number	BRA	Brazil	Americas	All ages	185685342	154.933	71.0112	297.09
E. coli pathotypes	ETEC	Enterotoxigenic E. coli	2006	Mortality	Number	BRB	Barbados	Americas	<5 years	18767	0	0	0
E. coli pathotypes	ETEC	Enterotoxigenic E. coli	2006	Mortality	Number	BRB	Barbados	Americas	≥5 years	250615	0	0	0
E. coli pathotypes	ETEC	Enterotoxigenic E. coli	2006	Mortality	Number	BRB	Barbados	Americas	All ages	269382	0	0	0
E. coli pathotypes	ETEC	Enterotoxigenic E. coli	2006	Mortality	Number	BRN	Brunei	Western Pacific	<5 years	30956	0	0	0
E. coli pathotypes	ETEC	Enterotoxigenic E. coli	2006	Mortality	Number	BRN	Brunei	Western Pacific	≥5 years	330899	0	0	0
E. coli pathotypes	ETEC	Enterotoxigenic E. coli	2006	Mortality	Number	BRN	Brunei	Western Pacific	All ages	361855	0	0	0
E. coli pathotypes	ETEC	Enterotoxigenic E. coli	2006	Mortality	Number	BTN	Bhutan	South-East Asia	<5 years	66521	2.37931	1.07217	4.54031
E. coli pathotypes	ETEC	Enterotoxigenic E. coli	2006	Mortality	Number	BTN	Bhutan	South-East Asia	≥5 years	600316	6.63477	2.57643	13.6137
E. coli pathotypes	ETEC	Enterotoxigenic E. coli	2006	Mortality	Number	BTN	Bhutan	South-East Asia	All ages	666837	9.01408	3.71276	17.6479
E. coli pathotypes	ETEC	Enterotoxigenic E. coli	2006	Mortality	Number	BWA	Botswana	Africa	<5 years	230784	10.4702	4.14942	22.7631
E. coli pathotypes	ETEC	Enterotoxigenic E. coli	2006	Mortality	Number	BWA	Botswana	Africa	≥5 years	1625929	18.1012	7.07956	34.4992
E. coli pathotypes	ETEC	Enterotoxigenic E. coli	2006	Mortality	Number	BWA	Botswana	Africa	All ages	1856713	28.5713	11.2733	56.1965
E. coli pathotypes	ETEC	Enterotoxigenic E. coli	2006	Mortality	Number	CAF	Central African Republic	Africa	<5 years	747947	94.5917	26.7598	218.106
E. coli pathotypes	ETEC	Enterotoxigenic E. coli	2006	Mortality	Number	CAF	Central African Republic	Africa	≥5 years	3590830	78.2147	22.5955	180.284
E. coli pathotypes	ETEC	Enterotoxigenic E. coli	2006	Mortality	Number	CAF	Central African Republic	Africa	All ages	4338777	172.806	50.1747	389.053
E. coli pathotypes	ETEC	Enterotoxigenic E. coli	2006	Mortality	Number	CAN	Canada	Americas	<5 years	1730589	0	0	0
E. coli pathotypes	ETEC	Enterotoxigenic E. coli	2006	Mortality	Number	CAN	Canada	Americas	≥5 years	30866274	0	0	0
E. coli pathotypes	ETEC	Enterotoxigenic E. coli	2006	Mortality	Number	CAN	Canada	Americas	All ages	32596863	0	0	0
E. coli pathotypes	ETEC	Enterotoxigenic E. coli	2006	Mortality	Number	CHE	Switzerland	Europe	<5 years	365040	0	0	0
E. coli pathotypes	ETEC	Enterotoxigenic E. coli	2006	Mortality	Number	CHE	Switzerland	Europe	≥5 years	7088812	0	0	0
E. coli pathotypes	ETEC	Enterotoxigenic E. coli	2006	Mortality	Number	CHE	Switzerland	Europe	All ages	7453852	0	0	0
E. coli pathotypes	ETEC	Enterotoxigenic E. coli	2006	Mortality	Number	CHL	Chile	Americas	<5 years	1185746	0	0	0
E. coli pathotypes	ETEC	Enterotoxigenic E. coli	2006	Mortality	Number	CHL	Chile	Americas	≥5 years	15243674	0	0	0
E. coli pathotypes	ETEC	Enterotoxigenic E. coli	2006	Mortality	Number	CHL	Chile	Americas	All ages	16429420	0	0	0
E. coli pathotypes	ETEC	Enterotoxigenic E. coli	2006	Mortality	Number	CHN	China	Western Pacific	<5 years	80153301	178.171	70.4898	371.654
E. coli pathotypes	ETEC	Enterotoxigenic E. coli	2006	Mortality	Number	CHN	China	Western Pacific	≥5 years	1234016003	70.1732	24.4066	142.321
E. coli pathotypes	ETEC	Enterotoxigenic E. coli	2006	Mortality	Number	CHN	China	Western Pacific	All ages	1314169304	248.344	97.2434	511.96
E. coli pathotypes	ETEC	Enterotoxigenic E. coli	2006	Mortality	Number	CIV	Cote d'Ivoire	Africa	<5 years	3652033	294.679	140.838	573.213
E. coli pathotypes	ETEC	Enterotoxigenic E. coli	2006	Mortality	Number	CIV	Cote d'Ivoire	Africa	≥5 years	16654597	128.214	57.9463	234.223
E. coli pathotypes	ETEC	Enterotoxigenic E. coli	2006	Mortality	Number	CIV	Cote d'Ivoire	Africa	All ages	20306630	422.893	203.912	807.046
E. coli pathotypes	ETEC	Enterotoxigenic E. coli	2006	Mortality	Number	CMR	Cameroon	Africa	<5 years	2975303	439.996	148.446	1020.59
E. coli pathotypes	ETEC	Enterotoxigenic E. coli	2006	Mortality	Number	CMR	Cameroon	Africa	≥5 years	14333678	221.794	77.7062	527.856
E. coli pathotypes	ETEC	Enterotoxigenic E. coli	2006	Mortality	Number	CMR	Cameroon	Africa	All ages	17308981	661.789	230.385	1514.31
E. coli pathotypes	ETEC	Enterotoxigenic E. coli	2006	Mortality	Number	COD	Democratic Republic of Congo	Africa	<5 years	10934835	974.533	447.452	1830.34
E. coli pathotypes	ETEC	Enterotoxigenic E. coli	2006	Mortality	Number	COD	Democratic Republic of Congo	Africa	≥5 years	48751229	1069.56	477.312	2008.53
E. coli pathotypes	ETEC	Enterotoxigenic E. coli	2006	Mortality	Number	COD	Democratic Republic of Congo	Africa	All ages	59686064	2044.09	928.566	3780.62
E. coli pathotypes	ETEC	Enterotoxigenic E. coli	2006	Mortality	Number	COG	Congo	Africa	<5 years	599664	46.9111	23.3901	89.182
E. coli pathotypes	ETEC	Enterotoxigenic E. coli	2006	Mortality	Number	COG	Congo	Africa	≥5 years	3166569	39.7592	18.9821	74.1162
E. coli pathotypes	ETEC	Enterotoxigenic E. coli	2006	Mortality	Number	COG	Congo	Africa	All ages	3766233	86.6703	42.4144	156.801
E. coli pathotypes	ETEC	Enterotoxigenic E. coli	2006	Mortality	Number	COK	Cook Islands	Western Pacific	<5 years	1497	0	0	0
E. coli pathotypes	ETEC	Enterotoxigenic E. coli	2006	Mortality	Number	COK	Cook Islands	Western Pacific	≥5 years	13662	0	0	0
E. coli pathotypes	ETEC	Enterotoxigenic E. coli	2006	Mortality	Number	COK	Cook Islands	Western Pacific	All ages	15159	0	0	0
E. coli pathotypes	ETEC	Enterotoxigenic E. coli	2006	Mortality	Number	COL	Colombia	Americas	<5 years	4154740	18.2244	6.02458	46.9878
E. coli pathotypes	ETEC	Enterotoxigenic E. coli	2006	Mortality	Number	COL	Colombia	Americas	≥5 years	38258813	15.3862	5.03811	39.7047
E. coli pathotypes	ETEC	Enterotoxigenic E. coli	2006	Mortality	Number	COL	Colombia	Americas	All ages	42413553	33.6106	11.2115	85.9443
E. coli pathotypes	ETEC	Enterotoxigenic E. coli	2006	Mortality	Number	COM	Comoros	Africa	<5 years	92509	9.75419	4.31117	18.9762
E. coli pathotypes	ETEC	Enterotoxigenic E. coli	2006	Mortality	Number	COM	Comoros	Africa	≥5 years	506192	6.12607	2.70425	11.1352
E. coli pathotypes	ETEC	Enterotoxigenic E. coli	2006	Mortality	Number	COM	Comoros	Africa	All ages	598701	15.8803	7.35472	29.9027
E. coli pathotypes	ETEC	Enterotoxigenic E. coli	2006	Mortality	Number	CPV	Cape Verde	Africa	<5 years	55360	0.931051	0.298159	2.23784
E. coli pathotypes	ETEC	Enterotoxigenic E. coli	2006	Mortality	Number	CPV	Cape Verde	Africa	≥5 years	432585	2.29315	0.727708	5.74264
E. coli pathotypes	ETEC	Enterotoxigenic E. coli	2006	Mortality	Number	CPV	Cape Verde	Africa	All ages	487945	3.2242	1.04915	7.94687
E. coli pathotypes	ETEC	Enterotoxigenic E. coli	2006	Mortality	Number	CRI	Costa Rica	Americas	<5 years	367480	0.246341	0.0907544	0.512666
E. coli pathotypes	ETEC	Enterotoxigenic E. coli	2006	Mortality	Number	CRI	Costa Rica	Americas	≥5 years	3924613	1.4924	0.584202	3.13151
E. coli pathotypes	ETEC	Enterotoxigenic E. coli	2006	Mortality	Number	CRI	Costa Rica	Americas	All ages	4292093	1.73874	0.691214	3.65548
E. coli pathotypes	ETEC	Enterotoxigenic E. coli	2006	Mortality	Number	CUB	Cuba	Americas	<5 years	675954	0.355883	0.1359	0.772425
E. coli pathotypes	ETEC	Enterotoxigenic E. coli	2006	Mortality	Number	CUB	Cuba	Americas	≥5 years	10596651	6.10621	2.36364	12.7438
E. coli pathotypes	ETEC	Enterotoxigenic E. coli	2006	Mortality	Number	CUB	Cuba	Americas	All ages	11272605	6.46209	2.51339	13.4646
E. coli pathotypes	ETEC	Enterotoxigenic E. coli	2006	Mortality	Number	CYP	Cyprus	Europe	<5 years	60908	0	0	0
E. coli pathotypes	ETEC	Enterotoxigenic E. coli	2006	Mortality	Number	CYP	Cyprus	Europe	≥5 years	984372	0	0	0
E. coli pathotypes	ETEC	Enterotoxigenic E. coli	2006	Mortality	Number	CYP	Cyprus	Europe	All ages	1045280	0	0	0
E. coli pathotypes	ETEC	Enterotoxigenic E. coli	2006	Mortality	Number	CZE	Czechia	Europe	<5 years	476605	0	0	0
E. coli pathotypes	ETEC	Enterotoxigenic E. coli	2006	Mortality	Number	CZE	Czechia	Europe	≥5 years	9813893	0	0	0
E. coli pathotypes	ETEC	Enterotoxigenic E. coli	2006	Mortality	Number	CZE	Czechia	Europe	All ages	10290498	0	0	0
E. coli pathotypes	ETEC	Enterotoxigenic E. coli	2006	Mortality	Number	DEU	Germany	Europe	<5 years	3694080	0	0	0
E. coli pathotypes	ETEC	Enterotoxigenic E. coli	2006	Mortality	Number	DEU	Germany	Europe	≥5 years	78322178	0	0	0
E. coli pathotypes	ETEC	Enterotoxigenic E. coli	2006	Mortality	Number	DEU	Germany	Europe	All ages	82016258	0	0	0
E. coli pathotypes	ETEC	Enterotoxigenic E. coli	2006	Mortality	Number	DJI	Djibouti	Eastern Mediterranean	<5 years	120554	9.24735	3.90666	18.0694
E. coli pathotypes	ETEC	Enterotoxigenic E. coli	2006	Mortality	Number	DJI	Djibouti	Eastern Mediterranean	≥5 years	725404	8.32143	3.40198	15.5481
E. coli pathotypes	ETEC	Enterotoxigenic E. coli	2006	Mortality	Number	DJI	Djibouti	Eastern Mediterranean	All ages	845958	17.5688	7.61048	33.3135
E. coli pathotypes	ETEC	Enterotoxigenic E. coli	2006	Mortality	Number	DMA	Dominica	Americas	<5 years	5461	0	0	0
E. coli pathotypes	ETEC	Enterotoxigenic E. coli	2006	Mortality	Number	DMA	Dominica	Americas	≥5 years	63313	0.0451521	0.0180488	0.094389
E. coli pathotypes	ETEC	Enterotoxigenic E. coli	2006	Mortality	Number	DMA	Dominica	Americas	All ages	68774	0.0451521	0.0180488	0.094389
E. coli pathotypes	ETEC	Enterotoxigenic E. coli	2006	Mortality	Number	DNK	Denmark	Europe	<5 years	325146	0	0	0
E. coli pathotypes	ETEC	Enterotoxigenic E. coli	2006	Mortality	Number	DNK	Denmark	Europe	≥5 years	5102464	0	0	0
E. coli pathotypes	ETEC	Enterotoxigenic E. coli	2006	Mortality	Number	DNK	Denmark	Europe	All ages	5427610	0	0	0
E. coli pathotypes	ETEC	Enterotoxigenic E. coli	2006	Mortality	Number	DOM	Dominican Republic	Americas	<5 years	1019969	16.4495	6.38645	33.7305
E. coli pathotypes	ETEC	Enterotoxigenic E. coli	2006	Mortality	Number	DOM	Dominican Republic	Americas	≥5 years	8264237	6.75198	2.47279	14.622
E. coli pathotypes	ETEC	Enterotoxigenic E. coli	2006	Mortality	Number	DOM	Dominican Republic	Americas	All ages	9284206	23.2014	9.11927	48.9211
E. coli pathotypes	ETEC	Enterotoxigenic E. coli	2006	Mortality	Number	DZA	Algeria	Africa	<5 years	3100000	66.2514	32.8685	125.442
E. coli pathotypes	ETEC	Enterotoxigenic E. coli	2006	Mortality	Number	DZA	Algeria	Africa	≥5 years	30255166	7.85454	3.51001	14.725
E. coli pathotypes	ETEC	Enterotoxigenic E. coli	2006	Mortality	Number	DZA	Algeria	Africa	All ages	33355166	74.1059	36.9167	138.99
E. coli pathotypes	ETEC	Enterotoxigenic E. coli	2006	Mortality	Number	ECU	Ecuador	Americas	<5 years	1576850	2.67829	1.06619	5.60726
E. coli pathotypes	ETEC	Enterotoxigenic E. coli	2006	Mortality	Number	ECU	Ecuador	Americas	≥5 years	12388525	8.19217	3.26353	16.9768
E. coli pathotypes	ETEC	Enterotoxigenic E. coli	2006	Mortality	Number	ECU	Ecuador	Americas	All ages	13965375	10.8705	4.40627	22.2474
E. coli pathotypes	ETEC	Enterotoxigenic E. coli	2006	Mortality	Number	EGY	Egypt	Eastern Mediterranean	<5 years	10093826	413.108	143.681	852.545
E. coli pathotypes	ETEC	Enterotoxigenic E. coli	2006	Mortality	Number	EGY	Egypt	Eastern Mediterranean	≥5 years	71818916	41.4584	13.3913	90.0375
E. coli pathotypes	ETEC	Enterotoxigenic E. coli	2006	Mortality	Number	EGY	Egypt	Eastern Mediterranean	All ages	81912742	454.566	157.889	930.726
E. coli pathotypes	ETEC	Enterotoxigenic E. coli	2006	Mortality	Number	EMR	Eastern Mediterranean Region	Eastern Mediterranean	<5 years	74535480	5107.87	2165.86	10103.2
E. coli pathotypes	ETEC	Enterotoxigenic E. coli	2006	Mortality	Number	EMR	Eastern Mediterranean Region	Eastern Mediterranean	≥5 years	486786237	2537.28	996.384	5045.13
E. coli pathotypes	ETEC	Enterotoxigenic E. coli	2006	Mortality	Number	EMR	Eastern Mediterranean Region	Eastern Mediterranean	All ages	561321717	7645.15	3210	14532.8
E. coli pathotypes	ETEC	Enterotoxigenic E. coli	2006	Mortality	Number	ERI	Eritrea	Africa	<5 years	431974	32.2114	14.6797	59.5773
E. coli pathotypes	ETEC	Enterotoxigenic E. coli	2006	Mortality	Number	ERI	Eritrea	Africa	≥5 years	2259287	78.1244	33.7302	152.251
E. coli pathotypes	ETEC	Enterotoxigenic E. coli	2006	Mortality	Number	ERI	Eritrea	Africa	All ages	2691261	110.336	49.001	207.548
E. coli pathotypes	ETEC	Enterotoxigenic E. coli	2006	Mortality	Number	ESP	Spain	Europe	<5 years	2255119	0	0	0
E. coli pathotypes	ETEC	Enterotoxigenic E. coli	2006	Mortality	Number	ESP	Spain	Europe	≥5 years	42057065	0	0	0
E. coli pathotypes	ETEC	Enterotoxigenic E. coli	2006	Mortality	Number	ESP	Spain	Europe	All ages	44312184	0	0	0
E. coli pathotypes	ETEC	Enterotoxigenic E. coli	2006	Mortality	Number	EST	Estonia	Europe	<5 years	66860	0	0	0
E. coli pathotypes	ETEC	Enterotoxigenic E. coli	2006	Mortality	Number	EST	Estonia	Europe	≥5 years	1283902	0	0	0
E. coli pathotypes	ETEC	Enterotoxigenic E. coli	2006	Mortality	Number	EST	Estonia	Europe	All ages	1350762	0	0	0
E. coli pathotypes	ETEC	Enterotoxigenic E. coli	2006	Mortality	Number	ETH	Ethiopia	Africa	<5 years	14603636	2093.25	977.579	3907.87
E. coli pathotypes	ETEC	Enterotoxigenic E. coli	2006	Mortality	Number	ETH	Ethiopia	Africa	≥5 years	64918322	1618.29	733.893	3128.03
E. coli pathotypes	ETEC	Enterotoxigenic E. coli	2006	Mortality	Number	ETH	Ethiopia	Africa	All ages	79521958	3711.54	1761.53	6961.74
E. coli pathotypes	ETEC	Enterotoxigenic E. coli	2006	Mortality	Number	EUR	European Region	Europe	<5 years	51070367	171.981	55.5102	381.914
E. coli pathotypes	ETEC	Enterotoxigenic E. coli	2006	Mortality	Number	EUR	European Region	Europe	≥5 years	832214564	42.3395	14.3412	92.2641
E. coli pathotypes	ETEC	Enterotoxigenic E. coli	2006	Mortality	Number	EUR	European Region	Europe	All ages	883284931	214.32	70.7875	466.986
E. coli pathotypes	ETEC	Enterotoxigenic E. coli	2006	Mortality	Number	FIN	Finland	Europe	<5 years	284953	0	0	0
E. coli pathotypes	ETEC	Enterotoxigenic E. coli	2006	Mortality	Number	FIN	Finland	Europe	≥5 years	4970596	0	0	0
E. coli pathotypes	ETEC	Enterotoxigenic E. coli	2006	Mortality	Number	FIN	Finland	Europe	All ages	5255549	0	0	0
E. coli pathotypes	ETEC	Enterotoxigenic E. coli	2006	Mortality	Number	FJI	Fiji	Western Pacific	<5 years	99926	0.292878	0.0932992	0.732267
E. coli pathotypes	ETEC	Enterotoxigenic E. coli	2006	Mortality	Number	FJI	Fiji	Western Pacific	≥5 years	786444	1.70527	0.515225	4.41158
E. coli pathotypes	ETEC	Enterotoxigenic E. coli	2006	Mortality	Number	FJI	Fiji	Western Pacific	All ages	886370	1.99815	0.614555	5.10982
E. coli pathotypes	ETEC	Enterotoxigenic E. coli	2006	Mortality	Number	FRA	France	Europe	<5 years	3799762	0	0	0
E. coli pathotypes	ETEC	Enterotoxigenic E. coli	2006	Mortality	Number	FRA	France	Europe	≥5 years	58044554	0	0	0
E. coli pathotypes	ETEC	Enterotoxigenic E. coli	2006	Mortality	Number	FRA	France	Europe	All ages	61844316	0	0	0
E. coli pathotypes	ETEC	Enterotoxigenic E. coli	2006	Mortality	Number	FSM	Micronesia	Western Pacific	<5 years	13928	0.175399	0.0530858	0.437006
E. coli pathotypes	ETEC	Enterotoxigenic E. coli	2006	Mortality	Number	FSM	Micronesia	Western Pacific	≥5 years	97194	0.119262	0.0367159	0.277739
E. coli pathotypes	ETEC	Enterotoxigenic E. coli	2006	Mortality	Number	FSM	Micronesia	Western Pacific	All ages	111122	0.294662	0.0984746	0.65862
E. coli pathotypes	ETEC	Enterotoxigenic E. coli	2006	Mortality	Number	GAB	Gabon	Africa	<5 years	214578	13.0134	4.42615	29.753
E. coli pathotypes	ETEC	Enterotoxigenic E. coli	2006	Mortality	Number	GAB	Gabon	Africa	≥5 years	1270579	10.6177	3.56198	25.2214
E. coli pathotypes	ETEC	Enterotoxigenic E. coli	2006	Mortality	Number	GAB	Gabon	Africa	All ages	1485157	23.6311	8.11046	54.0531
E. coli pathotypes	ETEC	Enterotoxigenic E. coli	2006	Mortality	Number	GBR	United Kingdom	Europe	<5 years	3528167	0	0	0
E. coli pathotypes	ETEC	Enterotoxigenic E. coli	2006	Mortality	Number	GBR	United Kingdom	Europe	≥5 years	57291371	0	0	0
E. coli pathotypes	ETEC	Enterotoxigenic E. coli	2006	Mortality	Number	GBR	United Kingdom	Europe	All ages	60819538	0	0	0
E. coli pathotypes	ETEC	Enterotoxigenic E. coli	2006	Mortality	Number	GEO	Georgia	Europe	<5 years	238254	0.915675	0.283572	2.03171
E. coli pathotypes	ETEC	Enterotoxigenic E. coli	2006	Mortality	Number	GEO	Georgia	Europe	≥5 years	3773093	0	0	0
E. coli pathotypes	ETEC	Enterotoxigenic E. coli	2006	Mortality	Number	GEO	Georgia	Europe	All ages	4011347	0.915675	0.283572	2.03171
E. coli pathotypes	ETEC	Enterotoxigenic E. coli	2006	Mortality	Number	GHA	Ghana	Africa	<5 years	3464335	371.95	111.228	925.002
E. coli pathotypes	ETEC	Enterotoxigenic E. coli	2006	Mortality	Number	GHA	Ghana	Africa	≥5 years	19277364	365.481	113.342	854.997
E. coli pathotypes	ETEC	Enterotoxigenic E. coli	2006	Mortality	Number	GHA	Ghana	Africa	All ages	22741699	737.431	229.302	1772.25
E. coli pathotypes	ETEC	Enterotoxigenic E. coli	2006	Mortality	Number	GIN	Guinea	Africa	<5 years	1590744	321.081	161.002	618.163
E. coli pathotypes	ETEC	Enterotoxigenic E. coli	2006	Mortality	Number	GIN	Guinea	Africa	≥5 years	7745198	237.721	112.118	446.158
E. coli pathotypes	ETEC	Enterotoxigenic E. coli	2006	Mortality	Number	GIN	Guinea	Africa	All ages	9335942	558.802	281.219	1031.07
E. coli pathotypes	ETEC	Enterotoxigenic E. coli	2006	Mortality	Number	GLOBAL	Global	All WHO Member States	<5 years	640386225	32187.7	17533	55128
E. coli pathotypes	ETEC	Enterotoxigenic E. coli	2006	Mortality	Number	GLOBAL	Global	All WHO Member States	≥5 years	5944801272	35559	19105.3	59312.6
E. coli pathotypes	ETEC	Enterotoxigenic E. coli	2006	Mortality	Number	GLOBAL	Global	All WHO Member States	All ages	6585187497	67746.7	38607.7	110075
E. coli pathotypes	ETEC	Enterotoxigenic E. coli	2006	Mortality	Number	GMB	Gambia	Africa	<5 years	291519	32.1734	11.4613	73.1083
E. coli pathotypes	ETEC	Enterotoxigenic E. coli	2006	Mortality	Number	GMB	Gambia	Africa	≥5 years	1398923	16.0708	5.53302	34.577
E. coli pathotypes	ETEC	Enterotoxigenic E. coli	2006	Mortality	Number	GMB	Gambia	Africa	All ages	1690442	48.2442	17.2862	109.276
E. coli pathotypes	ETEC	Enterotoxigenic E. coli	2006	Mortality	Number	GNB	Guinea-Bissau	Africa	<5 years	237099	67.3569	23.3676	176.089
E. coli pathotypes	ETEC	Enterotoxigenic E. coli	2006	Mortality	Number	GNB	Guinea-Bissau	Africa	≥5 years	1160831	39.3756	12.5459	95.9848
E. coli pathotypes	ETEC	Enterotoxigenic E. coli	2006	Mortality	Number	GNB	Guinea-Bissau	Africa	All ages	1397930	106.733	37.6632	272.837
E. coli pathotypes	ETEC	Enterotoxigenic E. coli	2006	Mortality	Number	GNQ	Equatorial Guinea	Africa	<5 years	154211	29.8569	12.1912	58.7654
E. coli pathotypes	ETEC	Enterotoxigenic E. coli	2006	Mortality	Number	GNQ	Equatorial Guinea	Africa	≥5 years	813984	7.87872	3.25711	15.2144
E. coli pathotypes	ETEC	Enterotoxigenic E. coli	2006	Mortality	Number	GNQ	Equatorial Guinea	Africa	All ages	968195	37.7356	15.3265	73.5201
E. coli pathotypes	ETEC	Enterotoxigenic E. coli	2006	Mortality	Number	GRC	Greece	Europe	<5 years	530548	0	0	0
E. coli pathotypes	ETEC	Enterotoxigenic E. coli	2006	Mortality	Number	GRC	Greece	Europe	≥5 years	10469244	0	0	0
E. coli pathotypes	ETEC	Enterotoxigenic E. coli	2006	Mortality	Number	GRC	Greece	Europe	All ages	10999792	0	0	0
E. coli pathotypes	ETEC	Enterotoxigenic E. coli	2006	Mortality	Number	GRD	Grenada	Americas	<5 years	8923	0	0	0
E. coli pathotypes	ETEC	Enterotoxigenic E. coli	2006	Mortality	Number	GRD	Grenada	Americas	≥5 years	101016	0.0613041	0.0246229	0.129864
E. coli pathotypes	ETEC	Enterotoxigenic E. coli	2006	Mortality	Number	GRD	Grenada	Americas	All ages	109939	0.0613041	0.0246229	0.129864
E. coli pathotypes	ETEC	Enterotoxigenic E. coli	2006	Mortality	Number	GTM	Guatemala	Americas	<5 years	1940106	40.0548	11.9158	100.442
E. coli pathotypes	ETEC	Enterotoxigenic E. coli	2006	Mortality	Number	GTM	Guatemala	Americas	≥5 years	11285605	47.8016	13.9557	119.154
E. coli pathotypes	ETEC	Enterotoxigenic E. coli	2006	Mortality	Number	GTM	Guatemala	Americas	All ages	13225711	87.8564	25.8004	216.065
E. coli pathotypes	ETEC	Enterotoxigenic E. coli	2006	Mortality	Number	GUY	Guyana	Americas	<5 years	82509	0	0	0
E. coli pathotypes	ETEC	Enterotoxigenic E. coli	2006	Mortality	Number	GUY	Guyana	Americas	≥5 years	677484	0	0	0
E. coli pathotypes	ETEC	Enterotoxigenic E. coli	2006	Mortality	Number	GUY	Guyana	Americas	All ages	759993	0	0	0
E. coli pathotypes	ETEC	Enterotoxigenic E. coli	2006	Mortality	Number	HND	Honduras	Americas	<5 years	1083804	11.461	4.09045	24.1125
E. coli pathotypes	ETEC	Enterotoxigenic E. coli	2006	Mortality	Number	HND	Honduras	Americas	≥5 years	6484065	15.6239	5.59486	32.4492
E. coli pathotypes	ETEC	Enterotoxigenic E. coli	2006	Mortality	Number	HND	Honduras	Americas	All ages	7567869	27.0849	9.96314	55.3614
E. coli pathotypes	ETEC	Enterotoxigenic E. coli	2006	Mortality	Number	HRV	Croatia	Europe	<5 years	202216	0	0	0
E. coli pathotypes	ETEC	Enterotoxigenic E. coli	2006	Mortality	Number	HRV	Croatia	Europe	≥5 years	4113089	0	0	0
E. coli pathotypes	ETEC	Enterotoxigenic E. coli	2006	Mortality	Number	HRV	Croatia	Europe	All ages	4315305	0	0	0
E. coli pathotypes	ETEC	Enterotoxigenic E. coli	2006	Mortality	Number	HTI	Haiti	Americas	<5 years	1210471	84.1999	30.0715	176.079
E. coli pathotypes	ETEC	Enterotoxigenic E. coli	2006	Mortality	Number	HTI	Haiti	Americas	≥5 years	7927972	25.4054	8.01842	53.1229
E. coli pathotypes	ETEC	Enterotoxigenic E. coli	2006	Mortality	Number	HTI	Haiti	Americas	All ages	9138443	109.605	39.995	229.583
E. coli pathotypes	ETEC	Enterotoxigenic E. coli	2006	Mortality	Number	HUN	Hungary	Europe	<5 years	478381	0	0	0
E. coli pathotypes	ETEC	Enterotoxigenic E. coli	2006	Mortality	Number	HUN	Hungary	Europe	≥5 years	9577188	0	0	0
E. coli pathotypes	ETEC	Enterotoxigenic E. coli	2006	Mortality	Number	HUN	Hungary	Europe	All ages	10055569	0	0	0
E. coli pathotypes	ETEC	Enterotoxigenic E. coli	2006	Mortality	Number	IDN	Indonesia	South-East Asia	<5 years	22695544	953.253	317.63	2325.17
E. coli pathotypes	ETEC	Enterotoxigenic E. coli	2006	Mortality	Number	IDN	Indonesia	South-East Asia	≥5 years	209712477	2447.59	798.552	5450.81
E. coli pathotypes	ETEC	Enterotoxigenic E. coli	2006	Mortality	Number	IDN	Indonesia	South-East Asia	All ages	232408021	3400.84	1125.92	7697.93
E. coli pathotypes	ETEC	Enterotoxigenic E. coli	2006	Mortality	Number	IND	India	South-East Asia	<5 years	134035916	4073.74	1861.46	7670.94
E. coli pathotypes	ETEC	Enterotoxigenic E. coli	2006	Mortality	Number	IND	India	South-East Asia	≥5 years	1029693206	16789	7705.8	32286.5
E. coli pathotypes	ETEC	Enterotoxigenic E. coli	2006	Mortality	Number	IND	India	South-East Asia	All ages	1163729122	20862.7	9638.77	39681.7
E. coli pathotypes	ETEC	Enterotoxigenic E. coli	2006	Mortality	Number	IRL	Ireland	Europe	<5 years	300677	0	0	0
E. coli pathotypes	ETEC	Enterotoxigenic E. coli	2006	Mortality	Number	IRL	Ireland	Europe	≥5 years	3902868	0	0	0
E. coli pathotypes	ETEC	Enterotoxigenic E. coli	2006	Mortality	Number	IRL	Ireland	Europe	All ages	4203545	0	0	0
E. coli pathotypes	ETEC	Enterotoxigenic E. coli	2006	Mortality	Number	IRN	Iran	Eastern Mediterranean	<5 years	5632403	15.1584	5.20694	31.0133
E. coli pathotypes	ETEC	Enterotoxigenic E. coli	2006	Mortality	Number	IRN	Iran	Eastern Mediterranean	≥5 years	66997612	15.8834	5.4253	31.5717
E. coli pathotypes	ETEC	Enterotoxigenic E. coli	2006	Mortality	Number	IRN	Iran	Eastern Mediterranean	All ages	72630015	31.0418	10.8017	59.6787
E. coli pathotypes	ETEC	Enterotoxigenic E. coli	2006	Mortality	Number	IRQ	Iraq	Eastern Mediterranean	<5 years	4493938	137.394	59.2931	269.444
E. coli pathotypes	ETEC	Enterotoxigenic E. coli	2006	Mortality	Number	IRQ	Iraq	Eastern Mediterranean	≥5 years	24327327	6.37223	2.56483	13.173
E. coli pathotypes	ETEC	Enterotoxigenic E. coli	2006	Mortality	Number	IRQ	Iraq	Eastern Mediterranean	All ages	28821265	143.767	61.9107	280.648
E. coli pathotypes	ETEC	Enterotoxigenic E. coli	2006	Mortality	Number	ISL	Iceland	Europe	<5 years	21092	0	0	0
E. coli pathotypes	ETEC	Enterotoxigenic E. coli	2006	Mortality	Number	ISL	Iceland	Europe	≥5 years	278904	0	0	0
E. coli pathotypes	ETEC	Enterotoxigenic E. coli	2006	Mortality	Number	ISL	Iceland	Europe	All ages	299996	0	0	0
E. coli pathotypes	ETEC	Enterotoxigenic E. coli	2006	Mortality	Number	ISR	Israel	Europe	<5 years	683941	0	0	0
E. coli pathotypes	ETEC	Enterotoxigenic E. coli	2006	Mortality	Number	ISR	Israel	Europe	≥5 years	6101027	0	0	0
E. coli pathotypes	ETEC	Enterotoxigenic E. coli	2006	Mortality	Number	ISR	Israel	Europe	All ages	6784968	0	0	0
E. coli pathotypes	ETEC	Enterotoxigenic E. coli	2006	Mortality	Number	ITA	Italy	Europe	<5 years	2751429	0	0	0
E. coli pathotypes	ETEC	Enterotoxigenic E. coli	2006	Mortality	Number	ITA	Italy	Europe	≥5 years	55892621	0	0	0
E. coli pathotypes	ETEC	Enterotoxigenic E. coli	2006	Mortality	Number	ITA	Italy	Europe	All ages	58644050	0	0	0
E. coli pathotypes	ETEC	Enterotoxigenic E. coli	2006	Mortality	Number	JAM	Jamaica	Americas	<5 years	245601	0.0714398	0.0214712	0.165908
E. coli pathotypes	ETEC	Enterotoxigenic E. coli	2006	Mortality	Number	JAM	Jamaica	Americas	≥5 years	2448685	1.42421	0.558665	2.96586
E. coli pathotypes	ETEC	Enterotoxigenic E. coli	2006	Mortality	Number	JAM	Jamaica	Americas	All ages	2694286	1.49565	0.606044	3.12441
E. coli pathotypes	ETEC	Enterotoxigenic E. coli	2006	Mortality	Number	JOR	Jordan	Eastern Mediterranean	<5 years	789796	1.86497	0.777503	3.63776
E. coli pathotypes	ETEC	Enterotoxigenic E. coli	2006	Mortality	Number	JOR	Jordan	Eastern Mediterranean	≥5 years	5312452	0.693323	0.271676	1.39382
E. coli pathotypes	ETEC	Enterotoxigenic E. coli	2006	Mortality	Number	JOR	Jordan	Eastern Mediterranean	All ages	6102248	2.5583	1.0521	4.96025
E. coli pathotypes	ETEC	Enterotoxigenic E. coli	2006	Mortality	Number	JPN	Japan	Western Pacific	<5 years	5664986	0	0	0
E. coli pathotypes	ETEC	Enterotoxigenic E. coli	2006	Mortality	Number	JPN	Japan	Western Pacific	≥5 years	122283006	0	0	0
E. coli pathotypes	ETEC	Enterotoxigenic E. coli	2006	Mortality	Number	JPN	Japan	Western Pacific	All ages	127947992	0	0	0
E. coli pathotypes	ETEC	Enterotoxigenic E. coli	2006	Mortality	Number	KAZ	Kazakhstan	Europe	<5 years	1352011	11.8145	3.95436	26.3319
E. coli pathotypes	ETEC	Enterotoxigenic E. coli	2006	Mortality	Number	KAZ	Kazakhstan	Europe	≥5 years	14679332	1.80749	0.616682	4.02091
E. coli pathotypes	ETEC	Enterotoxigenic E. coli	2006	Mortality	Number	KAZ	Kazakhstan	Europe	All ages	16031343	13.622	4.56219	30.2601
E. coli pathotypes	ETEC	Enterotoxigenic E. coli	2006	Mortality	Number	KEN	Kenya	Africa	<5 years	6231070	298.156	136.895	577.263
E. coli pathotypes	ETEC	Enterotoxigenic E. coli	2006	Mortality	Number	KEN	Kenya	Africa	≥5 years	30108382	271.074	123.381	495.477
E. coli pathotypes	ETEC	Enterotoxigenic E. coli	2006	Mortality	Number	KEN	Kenya	Africa	All ages	36339452	569.23	262.313	1058
E. coli pathotypes	ETEC	Enterotoxigenic E. coli	2006	Mortality	Number	KGZ	Kyrgyzstan	Europe	<5 years	552288	8.29026	2.6309	18.0969
E. coli pathotypes	ETEC	Enterotoxigenic E. coli	2006	Mortality	Number	KGZ	Kyrgyzstan	Europe	≥5 years	4715169	0.711427	0.230117	1.55407
E. coli pathotypes	ETEC	Enterotoxigenic E. coli	2006	Mortality	Number	KGZ	Kyrgyzstan	Europe	All ages	5267457	9.00169	2.86137	19.5858
E. coli pathotypes	ETEC	Enterotoxigenic E. coli	2006	Mortality	Number	KHM	Cambodia	Western Pacific	<5 years	1630293	43.2319	12.6689	111.04
E. coli pathotypes	ETEC	Enterotoxigenic E. coli	2006	Mortality	Number	KHM	Cambodia	Western Pacific	≥5 years	11907044	27.2301	7.09221	71.5446
E. coli pathotypes	ETEC	Enterotoxigenic E. coli	2006	Mortality	Number	KHM	Cambodia	Western Pacific	All ages	13537337	70.4619	21.0284	183.411
E. coli pathotypes	ETEC	Enterotoxigenic E. coli	2006	Mortality	Number	KIR	Kiribati	Western Pacific	<5 years	12995	0.371139	0.129329	0.828468
E. coli pathotypes	ETEC	Enterotoxigenic E. coli	2006	Mortality	Number	KIR	Kiribati	Western Pacific	≥5 years	86022	0.625311	0.191601	1.39711
E. coli pathotypes	ETEC	Enterotoxigenic E. coli	2006	Mortality	Number	KIR	Kiribati	Western Pacific	All ages	99017	0.99645	0.323741	2.23167
E. coli pathotypes	ETEC	Enterotoxigenic E. coli	2006	Mortality	Number	KNA	Saint Kitts and Nevis	Americas	<5 years	3669	0	0	0
E. coli pathotypes	ETEC	Enterotoxigenic E. coli	2006	Mortality	Number	KNA	Saint Kitts and Nevis	Americas	≥5 years	42829	0	0	0
E. coli pathotypes	ETEC	Enterotoxigenic E. coli	2006	Mortality	Number	KNA	Saint Kitts and Nevis	Americas	All ages	46498	0	0	0
E. coli pathotypes	ETEC	Enterotoxigenic E. coli	2006	Mortality	Number	KOR	South Korea	Western Pacific	<5 years	2420213	0	0	0
E. coli pathotypes	ETEC	Enterotoxigenic E. coli	2006	Mortality	Number	KOR	South Korea	Western Pacific	≥5 years	45501726	0	0	0
E. coli pathotypes	ETEC	Enterotoxigenic E. coli	2006	Mortality	Number	KOR	South Korea	Western Pacific	All ages	47921939	0	0	0
E. coli pathotypes	ETEC	Enterotoxigenic E. coli	2006	Mortality	Number	KWT	Kuwait	Eastern Mediterranean	<5 years	202792	0	0	0
E. coli pathotypes	ETEC	Enterotoxigenic E. coli	2006	Mortality	Number	KWT	Kuwait	Eastern Mediterranean	≥5 years	2090438	0	0	0
E. coli pathotypes	ETEC	Enterotoxigenic E. coli	2006	Mortality	Number	KWT	Kuwait	Eastern Mediterranean	All ages	2293230	0	0	0
E. coli pathotypes	ETEC	Enterotoxigenic E. coli	2006	Mortality	Number	LAO	Laos	Western Pacific	<5 years	796934	32.8076	11.8572	75.3282
E. coli pathotypes	ETEC	Enterotoxigenic E. coli	2006	Mortality	Number	LAO	Laos	Western Pacific	≥5 years	5119606	13.1238	4.09302	32.2751
E. coli pathotypes	ETEC	Enterotoxigenic E. coli	2006	Mortality	Number	LAO	Laos	Western Pacific	All ages	5916540	45.9314	15.7002	104.448
E. coli pathotypes	ETEC	Enterotoxigenic E. coli	2006	Mortality	Number	LBN	Lebanon	Eastern Mediterranean	<5 years	444287	0.314458	0.0991385	0.80051
E. coli pathotypes	ETEC	Enterotoxigenic E. coli	2006	Mortality	Number	LBN	Lebanon	Eastern Mediterranean	≥5 years	4261321	2.29182	0.705976	5.45879
E. coli pathotypes	ETEC	Enterotoxigenic E. coli	2006	Mortality	Number	LBN	Lebanon	Eastern Mediterranean	All ages	4705608	2.60628	0.82672	6.17005
E. coli pathotypes	ETEC	Enterotoxigenic E. coli	2006	Mortality	Number	LBR	Liberia	Africa	<5 years	578832	68.2854	32.2172	127.781
E. coli pathotypes	ETEC	Enterotoxigenic E. coli	2006	Mortality	Number	LBR	Liberia	Africa	≥5 years	2820929	42.0279	18.836	76.2918
E. coli pathotypes	ETEC	Enterotoxigenic E. coli	2006	Mortality	Number	LBR	Liberia	Africa	All ages	3399761	110.313	49.9788	197.077
E. coli pathotypes	ETEC	Enterotoxigenic E. coli	2006	Mortality	Number	LBY	Libya	Eastern Mediterranean	<5 years	649568	4.16781	1.24147	10.2396
E. coli pathotypes	ETEC	Enterotoxigenic E. coli	2006	Mortality	Number	LBY	Libya	Eastern Mediterranean	≥5 years	5271151	1.37242	0.393155	3.24348
E. coli pathotypes	ETEC	Enterotoxigenic E. coli	2006	Mortality	Number	LBY	Libya	Eastern Mediterranean	All ages	5920719	5.54024	1.59394	13.6451
E. coli pathotypes	ETEC	Enterotoxigenic E. coli	2006	Mortality	Number	LCA	Saint Lucia	Americas	<5 years	13301	0	0	0
E. coli pathotypes	ETEC	Enterotoxigenic E. coli	2006	Mortality	Number	LCA	Saint Lucia	Americas	≥5 years	152746	0.0679853	0.0267027	0.142213
E. coli pathotypes	ETEC	Enterotoxigenic E. coli	2006	Mortality	Number	LCA	Saint Lucia	Americas	All ages	166047	0.0679853	0.0267027	0.142213
E. coli pathotypes	ETEC	Enterotoxigenic E. coli	2006	Mortality	Number	LKA	Sri Lanka	South-East Asia	<5 years	1805609	3.01016	1.37609	5.67013
E. coli pathotypes	ETEC	Enterotoxigenic E. coli	2006	Mortality	Number	LKA	Sri Lanka	South-East Asia	≥5 years	18475959	31.2297	13.2428	57.6685
E. coli pathotypes	ETEC	Enterotoxigenic E. coli	2006	Mortality	Number	LKA	Sri Lanka	South-East Asia	All ages	20281568	34.2399	14.7059	63.2091
E. coli pathotypes	ETEC	Enterotoxigenic E. coli	2006	Mortality	Number	LSO	Lesotho	Africa	<5 years	251908	26.4392	12.8018	50.4176
E. coli pathotypes	ETEC	Enterotoxigenic E. coli	2006	Mortality	Number	LSO	Lesotho	Africa	≥5 years	1691247	60.691	28.483	109.969
E. coli pathotypes	ETEC	Enterotoxigenic E. coli	2006	Mortality	Number	LSO	Lesotho	Africa	All ages	1943155	87.1302	42.9009	156.439
E. coli pathotypes	ETEC	Enterotoxigenic E. coli	2006	Mortality	Number	LTU	Lithuania	Europe	<5 years	145001	0	0	0
E. coli pathotypes	ETEC	Enterotoxigenic E. coli	2006	Mortality	Number	LTU	Lithuania	Europe	≥5 years	3144664	0	0	0
E. coli pathotypes	ETEC	Enterotoxigenic E. coli	2006	Mortality	Number	LTU	Lithuania	Europe	All ages	3289665	0	0	0
E. coli pathotypes	ETEC	Enterotoxigenic E. coli	2006	Mortality	Number	LUX	Luxembourg	Europe	<5 years	27737	0	0	0
E. coli pathotypes	ETEC	Enterotoxigenic E. coli	2006	Mortality	Number	LUX	Luxembourg	Europe	≥5 years	441565	0	0	0
E. coli pathotypes	ETEC	Enterotoxigenic E. coli	2006	Mortality	Number	LUX	Luxembourg	Europe	All ages	469302	0	0	0
E. coli pathotypes	ETEC	Enterotoxigenic E. coli	2006	Mortality	Number	LVA	Latvia	Europe	<5 years	101697	0	0	0
E. coli pathotypes	ETEC	Enterotoxigenic E. coli	2006	Mortality	Number	LVA	Latvia	Europe	≥5 years	2127031	0	0	0
E. coli pathotypes	ETEC	Enterotoxigenic E. coli	2006	Mortality	Number	LVA	Latvia	Europe	All ages	2228728	0	0	0
E. coli pathotypes	ETEC	Enterotoxigenic E. coli	2006	Mortality	Number	MAR	Morocco	Eastern Mediterranean	<5 years	3113325	64.1581	17.6942	138.571
E. coli pathotypes	ETEC	Enterotoxigenic E. coli	2006	Mortality	Number	MAR	Morocco	Eastern Mediterranean	≥5 years	27452439	11.4225	2.97387	25.0899
E. coli pathotypes	ETEC	Enterotoxigenic E. coli	2006	Mortality	Number	MAR	Morocco	Eastern Mediterranean	All ages	30565764	75.5807	20.6973	164.949
E. coli pathotypes	ETEC	Enterotoxigenic E. coli	2006	Mortality	Number	MCO	Monaco	Europe	<5 years	1572	0	0	0
E. coli pathotypes	ETEC	Enterotoxigenic E. coli	2006	Mortality	Number	MCO	Monaco	Europe	≥5 years	30580	0	0	0
E. coli pathotypes	ETEC	Enterotoxigenic E. coli	2006	Mortality	Number	MCO	Monaco	Europe	All ages	32152	0	0	0
E. coli pathotypes	ETEC	Enterotoxigenic E. coli	2006	Mortality	Number	MDA	Moldova	Europe	<5 years	231864	0.206106	0.0581231	0.491982
E. coli pathotypes	ETEC	Enterotoxigenic E. coli	2006	Mortality	Number	MDA	Moldova	Europe	≥5 years	3723849	0	0	0
E. coli pathotypes	ETEC	Enterotoxigenic E. coli	2006	Mortality	Number	MDA	Moldova	Europe	All ages	3955713	0.206106	0.0581231	0.491982
E. coli pathotypes	ETEC	Enterotoxigenic E. coli	2006	Mortality	Number	MDG	Madagascar	Africa	<5 years	3327549	389.837	178.122	713.965
E. coli pathotypes	ETEC	Enterotoxigenic E. coli	2006	Mortality	Number	MDG	Madagascar	Africa	≥5 years	16113785	336.42	150.754	636.668
E. coli pathotypes	ETEC	Enterotoxigenic E. coli	2006	Mortality	Number	MDG	Madagascar	Africa	All ages	19441334	726.258	339.869	1321.9
E. coli pathotypes	ETEC	Enterotoxigenic E. coli	2006	Mortality	Number	MDV	Maldives	South-East Asia	<5 years	27794	0.108993	0.043938	0.213901
E. coli pathotypes	ETEC	Enterotoxigenic E. coli	2006	Mortality	Number	MDV	Maldives	South-East Asia	≥5 years	281173	0.370324	0.147302	0.69774
E. coli pathotypes	ETEC	Enterotoxigenic E. coli	2006	Mortality	Number	MDV	Maldives	South-East Asia	All ages	308967	0.479317	0.197348	0.914859
E. coli pathotypes	ETEC	Enterotoxigenic E. coli	2006	Mortality	Number	MEX	Mexico	Americas	<5 years	11434482	69.3782	22.0135	182.609
E. coli pathotypes	ETEC	Enterotoxigenic E. coli	2006	Mortality	Number	MEX	Mexico	Americas	≥5 years	95088200	67.8398	22.0473	175.294
E. coli pathotypes	ETEC	Enterotoxigenic E. coli	2006	Mortality	Number	MEX	Mexico	Americas	All ages	106522682	137.218	44.928	356.421
E. coli pathotypes	ETEC	Enterotoxigenic E. coli	2006	Mortality	Number	MHL	Marshall Islands	Western Pacific	<5 years	7622	0.0896272	0.025601	0.230086
E. coli pathotypes	ETEC	Enterotoxigenic E. coli	2006	Mortality	Number	MHL	Marshall Islands	Western Pacific	≥5 years	44333	0.0420746	0.0117448	0.107037
E. coli pathotypes	ETEC	Enterotoxigenic E. coli	2006	Mortality	Number	MHL	Marshall Islands	Western Pacific	All ages	51955	0.131702	0.0371231	0.350545
E. coli pathotypes	ETEC	Enterotoxigenic E. coli	2006	Mortality	Number	MKD	North Macedonia	Europe	<5 years	130829	0	0	0
E. coli pathotypes	ETEC	Enterotoxigenic E. coli	2006	Mortality	Number	MKD	North Macedonia	Europe	≥5 years	1960363	0.040313	0.00833667	0.106088
E. coli pathotypes	ETEC	Enterotoxigenic E. coli	2006	Mortality	Number	MKD	North Macedonia	Europe	All ages	2091192	0.040313	0.00833667	0.106088
E. coli pathotypes	ETEC	Enterotoxigenic E. coli	2006	Mortality	Number	MLI	Mali	Africa	<5 years	2642176	559.507	205.783	1276.97
E. coli pathotypes	ETEC	Enterotoxigenic E. coli	2006	Mortality	Number	MLI	Mali	Africa	≥5 years	11118252	304.465	109.067	695.256
E. coli pathotypes	ETEC	Enterotoxigenic E. coli	2006	Mortality	Number	MLI	Mali	Africa	All ages	13760428	863.972	333.097	1983.53
E. coli pathotypes	ETEC	Enterotoxigenic E. coli	2006	Mortality	Number	MLT	Malta	Europe	<5 years	20110	0	0	0
E. coli pathotypes	ETEC	Enterotoxigenic E. coli	2006	Mortality	Number	MLT	Malta	Europe	≥5 years	394466	0	0	0
E. coli pathotypes	ETEC	Enterotoxigenic E. coli	2006	Mortality	Number	MLT	Malta	Europe	All ages	414576	0	0	0
E. coli pathotypes	ETEC	Enterotoxigenic E. coli	2006	Mortality	Number	MMR	Myanmar	South-East Asia	<5 years	4774392	300.372	136.417	565.272
E. coli pathotypes	ETEC	Enterotoxigenic E. coli	2006	Mortality	Number	MMR	Myanmar	South-East Asia	≥5 years	42840202	147.09	63.0829	271.572
E. coli pathotypes	ETEC	Enterotoxigenic E. coli	2006	Mortality	Number	MMR	Myanmar	South-East Asia	All ages	47614594	447.462	204.183	816.558
E. coli pathotypes	ETEC	Enterotoxigenic E. coli	2006	Mortality	Number	MNE	Montenegro	Europe	<5 years	41347	0	0	0
E. coli pathotypes	ETEC	Enterotoxigenic E. coli	2006	Mortality	Number	MNE	Montenegro	Europe	≥5 years	592712	0.0110217	0.00378193	0.0268691
E. coli pathotypes	ETEC	Enterotoxigenic E. coli	2006	Mortality	Number	MNE	Montenegro	Europe	All ages	634059	0.0110217	0.00378193	0.0268691
E. coli pathotypes	ETEC	Enterotoxigenic E. coli	2006	Mortality	Number	MNG	Mongolia	Western Pacific	<5 years	241004	2.82395	0.981395	6.43107
E. coli pathotypes	ETEC	Enterotoxigenic E. coli	2006	Mortality	Number	MNG	Mongolia	Western Pacific	≥5 years	2332797	0.0252203	0.00790077	0.0581028
E. coli pathotypes	ETEC	Enterotoxigenic E. coli	2006	Mortality	Number	MNG	Mongolia	Western Pacific	All ages	2573801	2.84918	0.989526	6.47841
E. coli pathotypes	ETEC	Enterotoxigenic E. coli	2006	Mortality	Number	MOZ	Mozambique	Africa	<5 years	3595516	443.005	154.957	1002.95
E. coli pathotypes	ETEC	Enterotoxigenic E. coli	2006	Mortality	Number	MOZ	Mozambique	Africa	≥5 years	16946231	291.049	102.489	654.625
E. coli pathotypes	ETEC	Enterotoxigenic E. coli	2006	Mortality	Number	MOZ	Mozambique	Africa	All ages	20541747	734.054	258.429	1667.26
E. coli pathotypes	ETEC	Enterotoxigenic E. coli	2006	Mortality	Number	MRT	Mauritania	Africa	<5 years	496283	38.8435	19.4486	74.0117
E. coli pathotypes	ETEC	Enterotoxigenic E. coli	2006	Mortality	Number	MRT	Mauritania	Africa	≥5 years	2478899	22.7967	10.165	41.0822
E. coli pathotypes	ETEC	Enterotoxigenic E. coli	2006	Mortality	Number	MRT	Mauritania	Africa	All ages	2975182	61.6402	30.0334	115.676
E. coli pathotypes	ETEC	Enterotoxigenic E. coli	2006	Mortality	Number	MUS	Mauritius	Africa	<5 years	93249	0.240134	0.086147	0.542066
E. coli pathotypes	ETEC	Enterotoxigenic E. coli	2006	Mortality	Number	MUS	Mauritius	Africa	≥5 years	1167540	1.20943	0.488027	2.35304
E. coli pathotypes	ETEC	Enterotoxigenic E. coli	2006	Mortality	Number	MUS	Mauritius	Africa	All ages	1260789	1.44956	0.595913	2.79948
E. coli pathotypes	ETEC	Enterotoxigenic E. coli	2006	Mortality	Number	MWI	Malawi	Africa	<5 years	2379272	306.269	111.216	705.635
E. coli pathotypes	ETEC	Enterotoxigenic E. coli	2006	Mortality	Number	MWI	Malawi	Africa	≥5 years	10635596	378.759	125.702	917.72
E. coli pathotypes	ETEC	Enterotoxigenic E. coli	2006	Mortality	Number	MWI	Malawi	Africa	All ages	13014868	685.028	241.275	1636.15
E. coli pathotypes	ETEC	Enterotoxigenic E. coli	2006	Mortality	Number	MYS	Malaysia	Western Pacific	<5 years	2619240	0.500161	0.157273	1.28786
E. coli pathotypes	ETEC	Enterotoxigenic E. coli	2006	Mortality	Number	MYS	Malaysia	Western Pacific	≥5 years	23507427	11.3241	3.19874	28.6348
E. coli pathotypes	ETEC	Enterotoxigenic E. coli	2006	Mortality	Number	MYS	Malaysia	Western Pacific	All ages	26126667	11.8243	3.36575	30.0599
E. coli pathotypes	ETEC	Enterotoxigenic E. coli	2006	Mortality	Number	NAM	Namibia	Africa	<5 years	259614	11.8642	4.9005	22.5348
E. coli pathotypes	ETEC	Enterotoxigenic E. coli	2006	Mortality	Number	NAM	Namibia	Africa	≥5 years	1719328	21.828	8.71795	45.1505
E. coli pathotypes	ETEC	Enterotoxigenic E. coli	2006	Mortality	Number	NAM	Namibia	Africa	All ages	1978942	33.6922	13.7982	66.9001
E. coli pathotypes	ETEC	Enterotoxigenic E. coli	2006	Mortality	Number	NER	Niger	Africa	<5 years	2887284	638.754	294.375	1153.11
E. coli pathotypes	ETEC	Enterotoxigenic E. coli	2006	Mortality	Number	NER	Niger	Africa	≥5 years	11119639	479.501	207.419	885.439
E. coli pathotypes	ETEC	Enterotoxigenic E. coli	2006	Mortality	Number	NER	Niger	Africa	All ages	14006923	1118.25	520.786	2015.88
E. coli pathotypes	ETEC	Enterotoxigenic E. coli	2006	Mortality	Number	NGA	Nigeria	Africa	<5 years	26384749	6740.59	2322.71	14529.7
E. coli pathotypes	ETEC	Enterotoxigenic E. coli	2006	Mortality	Number	NGA	Nigeria	Africa	≥5 years	120630810	1942.67	601.24	4169.14
E. coli pathotypes	ETEC	Enterotoxigenic E. coli	2006	Mortality	Number	NGA	Nigeria	Africa	All ages	147015559	8683.27	3056.33	18418.2
E. coli pathotypes	ETEC	Enterotoxigenic E. coli	2006	Mortality	Number	NIC	Nicaragua	Americas	<5 years	652248	12.394	3.79718	30.7487
E. coli pathotypes	ETEC	Enterotoxigenic E. coli	2006	Mortality	Number	NIC	Nicaragua	Americas	≥5 years	4727708	2.12227	0.675219	5.12787
E. coli pathotypes	ETEC	Enterotoxigenic E. coli	2006	Mortality	Number	NIC	Nicaragua	Americas	All ages	5379956	14.5162	4.51781	35.7137
E. coli pathotypes	ETEC	Enterotoxigenic E. coli	2006	Mortality	Number	NIU	Niue	Western Pacific	<5 years	163	0	0	0
E. coli pathotypes	ETEC	Enterotoxigenic E. coli	2006	Mortality	Number	NIU	Niue	Western Pacific	≥5 years	1645	0	0	0
E. coli pathotypes	ETEC	Enterotoxigenic E. coli	2006	Mortality	Number	NIU	Niue	Western Pacific	All ages	1808	0	0	0
E. coli pathotypes	ETEC	Enterotoxigenic E. coli	2006	Mortality	Number	NLD	Netherlands	Europe	<5 years	999460	0	0	0
E. coli pathotypes	ETEC	Enterotoxigenic E. coli	2006	Mortality	Number	NLD	Netherlands	Europe	≥5 years	15481546	0	0	0
E. coli pathotypes	ETEC	Enterotoxigenic E. coli	2006	Mortality	Number	NLD	Netherlands	Europe	All ages	16481006	0	0	0
E. coli pathotypes	ETEC	Enterotoxigenic E. coli	2006	Mortality	Number	NOR	Norway	Europe	<5 years	287383	0	0	0
E. coli pathotypes	ETEC	Enterotoxigenic E. coli	2006	Mortality	Number	NOR	Norway	Europe	≥5 years	4352663	0	0	0
E. coli pathotypes	ETEC	Enterotoxigenic E. coli	2006	Mortality	Number	NOR	Norway	Europe	All ages	4640046	0	0	0
E. coli pathotypes	ETEC	Enterotoxigenic E. coli	2006	Mortality	Number	NPL	Nepal	South-East Asia	<5 years	3341644	112.896	40.4953	265.706
E. coli pathotypes	ETEC	Enterotoxigenic E. coli	2006	Mortality	Number	NPL	Nepal	South-East Asia	≥5 years	23106843	186.492	65.8824	403.667
E. coli pathotypes	ETEC	Enterotoxigenic E. coli	2006	Mortality	Number	NPL	Nepal	South-East Asia	All ages	26448487	299.388	107.61	678.815
E. coli pathotypes	ETEC	Enterotoxigenic E. coli	2006	Mortality	Number	NRU	Nauru	Western Pacific	<5 years	1264	0	0	0
E. coli pathotypes	ETEC	Enterotoxigenic E. coli	2006	Mortality	Number	NRU	Nauru	Western Pacific	≥5 years	8777	0	0	0
E. coli pathotypes	ETEC	Enterotoxigenic E. coli	2006	Mortality	Number	NRU	Nauru	Western Pacific	All ages	10041	0	0	0
E. coli pathotypes	ETEC	Enterotoxigenic E. coli	2006	Mortality	Number	NZL	New Zealand	Western Pacific	<5 years	285166	0	0	0
E. coli pathotypes	ETEC	Enterotoxigenic E. coli	2006	Mortality	Number	NZL	New Zealand	Western Pacific	≥5 years	3874357	0	0	0
E. coli pathotypes	ETEC	Enterotoxigenic E. coli	2006	Mortality	Number	NZL	New Zealand	Western Pacific	All ages	4159523	0	0	0
E. coli pathotypes	ETEC	Enterotoxigenic E. coli	2006	Mortality	Number	OMN	Oman	Eastern Mediterranean	<5 years	259339	0	0	0
E. coli pathotypes	ETEC	Enterotoxigenic E. coli	2006	Mortality	Number	OMN	Oman	Eastern Mediterranean	≥5 years	2227920	0	0	0
E. coli pathotypes	ETEC	Enterotoxigenic E. coli	2006	Mortality	Number	OMN	Oman	Eastern Mediterranean	All ages	2487259	0	0	0
E. coli pathotypes	ETEC	Enterotoxigenic E. coli	2006	Mortality	Number	PAK	Pakistan	Eastern Mediterranean	<5 years	26065726	2932.81	1147.08	6373.67
E. coli pathotypes	ETEC	Enterotoxigenic E. coli	2006	Mortality	Number	PAK	Pakistan	Eastern Mediterranean	≥5 years	151439750	2041.26	769.717	4360.04
E. coli pathotypes	ETEC	Enterotoxigenic E. coli	2006	Mortality	Number	PAK	Pakistan	Eastern Mediterranean	All ages	177505476	4974.07	1892.76	10600.9
E. coli pathotypes	ETEC	Enterotoxigenic E. coli	2006	Mortality	Number	PAN	Panama	Americas	<5 years	355237	0	0	0
E. coli pathotypes	ETEC	Enterotoxigenic E. coli	2006	Mortality	Number	PAN	Panama	Americas	≥5 years	2988719	0	0	0
E. coli pathotypes	ETEC	Enterotoxigenic E. coli	2006	Mortality	Number	PAN	Panama	Americas	All ages	3343956	0	0	0
E. coli pathotypes	ETEC	Enterotoxigenic E. coli	2006	Mortality	Number	PER	Peru	Americas	<5 years	2978159	27.5115	8.92015	66.6496
E. coli pathotypes	ETEC	Enterotoxigenic E. coli	2006	Mortality	Number	PER	Peru	Americas	≥5 years	25239301	10.9345	3.19897	28.5056
E. coli pathotypes	ETEC	Enterotoxigenic E. coli	2006	Mortality	Number	PER	Peru	Americas	All ages	28217460	38.446	12.6834	96.0998
E. coli pathotypes	ETEC	Enterotoxigenic E. coli	2006	Mortality	Number	PHL	Philippines	Western Pacific	<5 years	11501464	138.399	50.5827	318.87
E. coli pathotypes	ETEC	Enterotoxigenic E. coli	2006	Mortality	Number	PHL	Philippines	Western Pacific	≥5 years	77310691	64.43	21.2111	150.916
E. coli pathotypes	ETEC	Enterotoxigenic E. coli	2006	Mortality	Number	PHL	Philippines	Western Pacific	All ages	88812155	202.829	74.2937	460.757
E. coli pathotypes	ETEC	Enterotoxigenic E. coli	2006	Mortality	Number	PLW	Palau	Western Pacific	<5 years	1347	0.0160192	0.00456945	0.0400225
E. coli pathotypes	ETEC	Enterotoxigenic E. coli	2006	Mortality	Number	PLW	Palau	Western Pacific	≥5 years	18388	0.0434714	0.0117926	0.118384
E. coli pathotypes	ETEC	Enterotoxigenic E. coli	2006	Mortality	Number	PLW	Palau	Western Pacific	All ages	19735	0.0594906	0.0174027	0.16314
E. coli pathotypes	ETEC	Enterotoxigenic E. coli	2006	Mortality	Number	PNG	Papua New Guinea	Western Pacific	<5 years	961662	25.083	6.46574	72.8747
E. coli pathotypes	ETEC	Enterotoxigenic E. coli	2006	Mortality	Number	PNG	Papua New Guinea	Western Pacific	≥5 years	5679188	14.2508	3.55411	41.4967
E. coli pathotypes	ETEC	Enterotoxigenic E. coli	2006	Mortality	Number	PNG	Papua New Guinea	Western Pacific	All ages	6640850	39.3338	10.7634	112.12
E. coli pathotypes	ETEC	Enterotoxigenic E. coli	2006	Mortality	Number	POL	Poland	Europe	<5 years	1782665	0	0	0
E. coli pathotypes	ETEC	Enterotoxigenic E. coli	2006	Mortality	Number	POL	Poland	Europe	≥5 years	36320482	0	0	0
E. coli pathotypes	ETEC	Enterotoxigenic E. coli	2006	Mortality	Number	POL	Poland	Europe	All ages	38103147	0	0	0
E. coli pathotypes	ETEC	Enterotoxigenic E. coli	2006	Mortality	Number	PRK	North Korea	South-East Asia	<5 years	1770112	26.5936	11.0391	53.2902
E. coli pathotypes	ETEC	Enterotoxigenic E. coli	2006	Mortality	Number	PRK	North Korea	South-East Asia	≥5 years	22691271	1.68624	0.702776	3.31224
E. coli pathotypes	ETEC	Enterotoxigenic E. coli	2006	Mortality	Number	PRK	North Korea	South-East Asia	All ages	24461383	28.2798	11.6932	56.1654
E. coli pathotypes	ETEC	Enterotoxigenic E. coli	2006	Mortality	Number	PRT	Portugal	Europe	<5 years	550260	0	0	0
E. coli pathotypes	ETEC	Enterotoxigenic E. coli	2006	Mortality	Number	PRT	Portugal	Europe	≥5 years	9962524	0	0	0
E. coli pathotypes	ETEC	Enterotoxigenic E. coli	2006	Mortality	Number	PRT	Portugal	Europe	All ages	10512784	0	0	0
E. coli pathotypes	ETEC	Enterotoxigenic E. coli	2006	Mortality	Number	PRY	Paraguay	Americas	<5 years	627195	6.35557	2.22978	13.7807
E. coli pathotypes	ETEC	Enterotoxigenic E. coli	2006	Mortality	Number	PRY	Paraguay	Americas	≥5 years	4850329	2.41269	0.849331	5.21277
E. coli pathotypes	ETEC	Enterotoxigenic E. coli	2006	Mortality	Number	PRY	Paraguay	Americas	All ages	5477524	8.76827	3.20746	18.8699
E. coli pathotypes	ETEC	Enterotoxigenic E. coli	2006	Mortality	Number	QAT	Qatar	Eastern Mediterranean	<5 years	69442	0	0	0
E. coli pathotypes	ETEC	Enterotoxigenic E. coli	2006	Mortality	Number	QAT	Qatar	Eastern Mediterranean	≥5 years	796153	0	0	0
E. coli pathotypes	ETEC	Enterotoxigenic E. coli	2006	Mortality	Number	QAT	Qatar	Eastern Mediterranean	All ages	865595	0	0	0
E. coli pathotypes	ETEC	Enterotoxigenic E. coli	2006	Mortality	Number	ROU	Romania	Europe	<5 years	1054733	0	0	0
E. coli pathotypes	ETEC	Enterotoxigenic E. coli	2006	Mortality	Number	ROU	Romania	Europe	≥5 years	20066429	0	0	0
E. coli pathotypes	ETEC	Enterotoxigenic E. coli	2006	Mortality	Number	ROU	Romania	Europe	All ages	21121162	0	0	0
E. coli pathotypes	ETEC	Enterotoxigenic E. coli	2006	Mortality	Number	RUS	Russia	Europe	<5 years	7108639	10.8181	3.56815	24.6793
E. coli pathotypes	ETEC	Enterotoxigenic E. coli	2006	Mortality	Number	RUS	Russia	Europe	≥5 years	137187027	13.868	4.67398	30.6974
E. coli pathotypes	ETEC	Enterotoxigenic E. coli	2006	Mortality	Number	RUS	Russia	Europe	All ages	144295666	24.6861	8.32782	55.5721
E. coli pathotypes	ETEC	Enterotoxigenic E. coli	2006	Mortality	Number	RWA	Rwanda	Africa	<5 years	1568185	202.066	94.1699	375.016
E. coli pathotypes	ETEC	Enterotoxigenic E. coli	2006	Mortality	Number	RWA	Rwanda	Africa	≥5 years	7606996	83.3893	35.9829	157.423
E. coli pathotypes	ETEC	Enterotoxigenic E. coli	2006	Mortality	Number	RWA	Rwanda	Africa	All ages	9175181	285.455	133.406	510.901
E. coli pathotypes	ETEC	Enterotoxigenic E. coli	2006	Mortality	Number	SAU	Saudi Arabia	Eastern Mediterranean	<5 years	2272482	0	0	0
E. coli pathotypes	ETEC	Enterotoxigenic E. coli	2006	Mortality	Number	SAU	Saudi Arabia	Eastern Mediterranean	≥5 years	18734667	0	0	0
E. coli pathotypes	ETEC	Enterotoxigenic E. coli	2006	Mortality	Number	SAU	Saudi Arabia	Eastern Mediterranean	All ages	21007149	0	0	0
E. coli pathotypes	ETEC	Enterotoxigenic E. coli	2006	Mortality	Number	SDN	Sudan	Eastern Mediterranean	<5 years	5509123	464.444	136.496	1153.13
E. coli pathotypes	ETEC	Enterotoxigenic E. coli	2006	Mortality	Number	SDN	Sudan	Eastern Mediterranean	≥5 years	26107140	48.1221	12.6534	121.329
E. coli pathotypes	ETEC	Enterotoxigenic E. coli	2006	Mortality	Number	SDN	Sudan	Eastern Mediterranean	All ages	31616263	512.566	148.656	1267.51
E. coli pathotypes	ETEC	Enterotoxigenic E. coli	2006	Mortality	Number	SEAR	South-East Asian Region	South-East Asia	<5 years	191393243	6258.62	3187.65	10872.6
E. coli pathotypes	ETEC	Enterotoxigenic E. coli	2006	Mortality	Number	SEAR	South-East Asian Region	South-East Asia	≥5 years	1537373046	20579.1	9694.11	36605.9
E. coli pathotypes	ETEC	Enterotoxigenic E. coli	2006	Mortality	Number	SEAR	South-East Asian Region	South-East Asia	All ages	1728766289	26837.7	12510.1	46714.9
E. coli pathotypes	ETEC	Enterotoxigenic E. coli	2006	Mortality	Number	SEN	Senegal	Africa	<5 years	1881318	205.416	67.5059	433.265
E. coli pathotypes	ETEC	Enterotoxigenic E. coli	2006	Mortality	Number	SEN	Senegal	Africa	≥5 years	9485220	155.423	53.059	339.201
E. coli pathotypes	ETEC	Enterotoxigenic E. coli	2006	Mortality	Number	SEN	Senegal	Africa	All ages	11366538	360.839	125.256	774.016
E. coli pathotypes	ETEC	Enterotoxigenic E. coli	2006	Mortality	Number	SGP	Singapore	Western Pacific	<5 years	217397	0	0	0
E. coli pathotypes	ETEC	Enterotoxigenic E. coli	2006	Mortality	Number	SGP	Singapore	Western Pacific	≥5 years	4109297	0	0	0
E. coli pathotypes	ETEC	Enterotoxigenic E. coli	2006	Mortality	Number	SGP	Singapore	Western Pacific	All ages	4326694	0	0	0
E. coli pathotypes	ETEC	Enterotoxigenic E. coli	2006	Mortality	Number	SLB	Solomon Islands	Western Pacific	<5 years	76634	0.474627	0.171005	1.10168
E. coli pathotypes	ETEC	Enterotoxigenic E. coli	2006	Mortality	Number	SLB	Solomon Islands	Western Pacific	≥5 years	410690	1.06557	0.335568	2.46593
E. coli pathotypes	ETEC	Enterotoxigenic E. coli	2006	Mortality	Number	SLB	Solomon Islands	Western Pacific	All ages	487324	1.5402	0.517061	3.55175
E. coli pathotypes	ETEC	Enterotoxigenic E. coli	2006	Mortality	Number	SLE	Sierra Leone	Africa	<5 years	952339	275.338	128.995	517.983
E. coli pathotypes	ETEC	Enterotoxigenic E. coli	2006	Mortality	Number	SLE	Sierra Leone	Africa	≥5 years	4617092	132.41	58.2151	236.311
E. coli pathotypes	ETEC	Enterotoxigenic E. coli	2006	Mortality	Number	SLE	Sierra Leone	Africa	All ages	5569431	407.748	188.67	737.431
E. coli pathotypes	ETEC	Enterotoxigenic E. coli	2006	Mortality	Number	SLV	El Salvador	Americas	<5 years	630668	3.95846	1.61964	7.93633
E. coli pathotypes	ETEC	Enterotoxigenic E. coli	2006	Mortality	Number	SLV	El Salvador	Americas	≥5 years	5374102	5.77666	2.33781	11.9584
E. coli pathotypes	ETEC	Enterotoxigenic E. coli	2006	Mortality	Number	SLV	El Salvador	Americas	All ages	6004770	9.73511	4.09189	19.8115
E. coli pathotypes	ETEC	Enterotoxigenic E. coli	2006	Mortality	Number	SMR	San Marino	Europe	<5 years	1527	0	0	0
E. coli pathotypes	ETEC	Enterotoxigenic E. coli	2006	Mortality	Number	SMR	San Marino	Europe	≥5 years	27233	0	0	0
E. coli pathotypes	ETEC	Enterotoxigenic E. coli	2006	Mortality	Number	SMR	San Marino	Europe	All ages	28760	0	0	0
E. coli pathotypes	ETEC	Enterotoxigenic E. coli	2006	Mortality	Number	SOM	Somalia	Eastern Mediterranean	<5 years	2174804	509.443	158.995	1114.98
E. coli pathotypes	ETEC	Enterotoxigenic E. coli	2006	Mortality	Number	SOM	Somalia	Eastern Mediterranean	≥5 years	8648002	316.068	102.507	723.685
E. coli pathotypes	ETEC	Enterotoxigenic E. coli	2006	Mortality	Number	SOM	Somalia	Eastern Mediterranean	All ages	10822806	825.511	265.821	1795.78
E. coli pathotypes	ETEC	Enterotoxigenic E. coli	2006	Mortality	Number	SRB	Serbia	Europe	<5 years	357408	0	0	0
E. coli pathotypes	ETEC	Enterotoxigenic E. coli	2006	Mortality	Number	SRB	Serbia	Europe	≥5 years	7168071	0.272322	0.082723	0.630685
E. coli pathotypes	ETEC	Enterotoxigenic E. coli	2006	Mortality	Number	SRB	Serbia	Europe	All ages	7525479	0.272322	0.082723	0.630685
E. coli pathotypes	ETEC	Enterotoxigenic E. coli	2006	Mortality	Number	SSD	South Sudan	Africa	<5 years	1449802	224.564	101.436	428.461
E. coli pathotypes	ETEC	Enterotoxigenic E. coli	2006	Mortality	Number	SSD	South Sudan	Africa	≥5 years	6326415	189.717	81.6336	360.643
E. coli pathotypes	ETEC	Enterotoxigenic E. coli	2006	Mortality	Number	SSD	South Sudan	Africa	All ages	7776217	414.282	194.181	775.074
E. coli pathotypes	ETEC	Enterotoxigenic E. coli	2006	Mortality	Number	STP	Sao Tome and Principe	Africa	<5 years	27447	1.54652	0.685656	2.88927
E. coli pathotypes	ETEC	Enterotoxigenic E. coli	2006	Mortality	Number	STP	Sao Tome and Principe	Africa	≥5 years	136174	0.979672	0.442858	1.85735
E. coli pathotypes	ETEC	Enterotoxigenic E. coli	2006	Mortality	Number	STP	Sao Tome and Principe	Africa	All ages	163621	2.5262	1.12923	4.70495
E. coli pathotypes	ETEC	Enterotoxigenic E. coli	2006	Mortality	Number	SUR	Suriname	Americas	<5 years	56243	0.10723	0.0297752	0.265293
E. coli pathotypes	ETEC	Enterotoxigenic E. coli	2006	Mortality	Number	SUR	Suriname	Americas	≥5 years	465819	0.515553	0.199034	1.09218
E. coli pathotypes	ETEC	Enterotoxigenic E. coli	2006	Mortality	Number	SUR	Suriname	Americas	All ages	522062	0.622783	0.237183	1.37634
E. coli pathotypes	ETEC	Enterotoxigenic E. coli	2006	Mortality	Number	SVK	Slovakia	Europe	<5 years	260755	0	0	0
E. coli pathotypes	ETEC	Enterotoxigenic E. coli	2006	Mortality	Number	SVK	Slovakia	Europe	≥5 years	5116040	0	0	0
E. coli pathotypes	ETEC	Enterotoxigenic E. coli	2006	Mortality	Number	SVK	Slovakia	Europe	All ages	5376795	0	0	0
E. coli pathotypes	ETEC	Enterotoxigenic E. coli	2006	Mortality	Number	SVN	Slovenia	Europe	<5 years	89470	0	0	0
E. coli pathotypes	ETEC	Enterotoxigenic E. coli	2006	Mortality	Number	SVN	Slovenia	Europe	≥5 years	1910427	0	0	0
E. coli pathotypes	ETEC	Enterotoxigenic E. coli	2006	Mortality	Number	SVN	Slovenia	Europe	All ages	1999897	0	0	0
E. coli pathotypes	ETEC	Enterotoxigenic E. coli	2006	Mortality	Number	SWE	Sweden	Europe	<5 years	496349	0	0	0
E. coli pathotypes	ETEC	Enterotoxigenic E. coli	2006	Mortality	Number	SWE	Sweden	Europe	≥5 years	8551523	0	0	0
E. coli pathotypes	ETEC	Enterotoxigenic E. coli	2006	Mortality	Number	SWE	Sweden	Europe	All ages	9047872	0	0	0
E. coli pathotypes	ETEC	Enterotoxigenic E. coli	2006	Mortality	Number	SWZ	Eswatini	Africa	<5 years	150964	13.9715	6.94409	26.3641
E. coli pathotypes	ETEC	Enterotoxigenic E. coli	2006	Mortality	Number	SWZ	Eswatini	Africa	≥5 years	930863	13.3832	6.04227	24.8082
E. coli pathotypes	ETEC	Enterotoxigenic E. coli	2006	Mortality	Number	SWZ	Eswatini	Africa	All ages	1081827	27.3547	13.3909	50.2955
E. coli pathotypes	ETEC	Enterotoxigenic E. coli	2006	Mortality	Number	SYC	Seychelles	Africa	<5 years	7186	0.013626	0.0032975	0.039081
E. coli pathotypes	ETEC	Enterotoxigenic E. coli	2006	Mortality	Number	SYC	Seychelles	Africa	≥5 years	82634	0.192181	0.0733013	0.382243
E. coli pathotypes	ETEC	Enterotoxigenic E. coli	2006	Mortality	Number	SYC	Seychelles	Africa	All ages	89820	0.205807	0.0797012	0.410326
E. coli pathotypes	ETEC	Enterotoxigenic E. coli	2006	Mortality	Number	SYR	Syria	Eastern Mediterranean	<5 years	2606851	4.35856	1.41741	9.94195
E. coli pathotypes	ETEC	Enterotoxigenic E. coli	2006	Mortality	Number	SYR	Syria	Eastern Mediterranean	≥5 years	16448408	2.5461	0.792497	5.62128
E. coli pathotypes	ETEC	Enterotoxigenic E. coli	2006	Mortality	Number	SYR	Syria	Eastern Mediterranean	All ages	19055259	6.90466	2.306	15.745
E. coli pathotypes	ETEC	Enterotoxigenic E. coli	2006	Mortality	Number	TCD	Chad	Africa	<5 years	2116459	676.685	309.724	1239.87
E. coli pathotypes	ETEC	Enterotoxigenic E. coli	2006	Mortality	Number	TCD	Chad	Africa	≥5 years	8397425	301.59	139.099	559.619
E. coli pathotypes	ETEC	Enterotoxigenic E. coli	2006	Mortality	Number	TCD	Chad	Africa	All ages	10513884	978.275	449.775	1778.83
E. coli pathotypes	ETEC	Enterotoxigenic E. coli	2006	Mortality	Number	TGO	Togo	Africa	<5 years	955761	78.6868	37.3723	144.269
E. coli pathotypes	ETEC	Enterotoxigenic E. coli	2006	Mortality	Number	TGO	Togo	Africa	≥5 years	4963708	110.165	48.9966	200.213
E. coli pathotypes	ETEC	Enterotoxigenic E. coli	2006	Mortality	Number	TGO	Togo	Africa	All ages	5919469	188.851	88.6416	338.227
E. coli pathotypes	ETEC	Enterotoxigenic E. coli	2006	Mortality	Number	THA	Thailand	South-East Asia	<5 years	4538644	5.86467	1.93097	12.9497
E. coli pathotypes	ETEC	Enterotoxigenic E. coli	2006	Mortality	Number	THA	Thailand	South-East Asia	≥5 years	61757253	130.398	43.086	283.575
E. coli pathotypes	ETEC	Enterotoxigenic E. coli	2006	Mortality	Number	THA	Thailand	South-East Asia	All ages	66295897	136.263	45.7874	297.493
E. coli pathotypes	ETEC	Enterotoxigenic E. coli	2006	Mortality	Number	TJK	Tajikistan	Europe	<5 years	917193	35.2103	10.7295	80.6108
E. coli pathotypes	ETEC	Enterotoxigenic E. coli	2006	Mortality	Number	TJK	Tajikistan	Europe	≥5 years	6073647	2.5405	0.845002	5.58691
E. coli pathotypes	ETEC	Enterotoxigenic E. coli	2006	Mortality	Number	TJK	Tajikistan	Europe	All ages	6990840	37.7508	11.5137	85.9691
E. coli pathotypes	ETEC	Enterotoxigenic E. coli	2006	Mortality	Number	TKM	Turkmenistan	Europe	<5 years	537773	15.8735	5.09979	37.0658
E. coli pathotypes	ETEC	Enterotoxigenic E. coli	2006	Mortality	Number	TKM	Turkmenistan	Europe	≥5 years	4561602	0.787	0.265228	1.78321
E. coli pathotypes	ETEC	Enterotoxigenic E. coli	2006	Mortality	Number	TKM	Turkmenistan	Europe	All ages	5099375	16.6605	5.39327	38.6134
E. coli pathotypes	ETEC	Enterotoxigenic E. coli	2006	Mortality	Number	TLS	Timor-Leste	South-East Asia	<5 years	157139	12.0594	5.38946	22.7042
E. coli pathotypes	ETEC	Enterotoxigenic E. coli	2006	Mortality	Number	TLS	Timor-Leste	South-East Asia	≥5 years	805260	2.56622	1.01739	5.3698
E. coli pathotypes	ETEC	Enterotoxigenic E. coli	2006	Mortality	Number	TLS	Timor-Leste	South-East Asia	All ages	962399	14.6256	6.672	27.4828
E. coli pathotypes	ETEC	Enterotoxigenic E. coli	2006	Mortality	Number	TON	Tonga	Western Pacific	<5 years	14589	0.0145047	0.00410423	0.0383453
E. coli pathotypes	ETEC	Enterotoxigenic E. coli	2006	Mortality	Number	TON	Tonga	Western Pacific	≥5 years	91379	0.0502926	0.0135206	0.122668
E. coli pathotypes	ETEC	Enterotoxigenic E. coli	2006	Mortality	Number	TON	Tonga	Western Pacific	All ages	105968	0.0647973	0.0177649	0.168694
E. coli pathotypes	ETEC	Enterotoxigenic E. coli	2006	Mortality	Number	TTO	Trinidad and Tobago	Americas	<5 years	93665	0	0	0
E. coli pathotypes	ETEC	Enterotoxigenic E. coli	2006	Mortality	Number	TTO	Trinidad and Tobago	Americas	≥5 years	1261700	0	0	0
E. coli pathotypes	ETEC	Enterotoxigenic E. coli	2006	Mortality	Number	TTO	Trinidad and Tobago	Americas	All ages	1355365	0	0	0
E. coli pathotypes	ETEC	Enterotoxigenic E. coli	2006	Mortality	Number	TUN	Tunisia	Eastern Mediterranean	<5 years	831147	1.84176	0.762666	3.58316
E. coli pathotypes	ETEC	Enterotoxigenic E. coli	2006	Mortality	Number	TUN	Tunisia	Eastern Mediterranean	≥5 years	9468837	2.54709	1.00731	5.05845
E. coli pathotypes	ETEC	Enterotoxigenic E. coli	2006	Mortality	Number	TUN	Tunisia	Eastern Mediterranean	All ages	10299984	4.38885	1.90039	8.61297
E. coli pathotypes	ETEC	Enterotoxigenic E. coli	2006	Mortality	Number	TUR	Turkey	Europe	<5 years	6411422	2.67081	0.814928	6.33461
E. coli pathotypes	ETEC	Enterotoxigenic E. coli	2006	Mortality	Number	TUR	Turkey	Europe	≥5 years	63280350	15.5872	4.56767	34.7475
E. coli pathotypes	ETEC	Enterotoxigenic E. coli	2006	Mortality	Number	TUR	Turkey	Europe	All ages	69691772	18.258	5.34845	40.7591
E. coli pathotypes	ETEC	Enterotoxigenic E. coli	2006	Mortality	Number	TUV	Tuvalu	Western Pacific	<5 years	1142	0.0300669	0.00952518	0.0761299
E. coli pathotypes	ETEC	Enterotoxigenic E. coli	2006	Mortality	Number	TUV	Tuvalu	Western Pacific	≥5 years	8855	0.0926328	0.026646	0.247838
E. coli pathotypes	ETEC	Enterotoxigenic E. coli	2006	Mortality	Number	TUV	Tuvalu	Western Pacific	All ages	9997	0.1227	0.0366937	0.316741
E. coli pathotypes	ETEC	Enterotoxigenic E. coli	2006	Mortality	Number	TZA	Tanzania	Africa	<5 years	7038686	686.161	273.651	1358.03
E. coli pathotypes	ETEC	Enterotoxigenic E. coli	2006	Mortality	Number	TZA	Tanzania	Africa	≥5 years	32691353	502.438	201.995	987.943
E. coli pathotypes	ETEC	Enterotoxigenic E. coli	2006	Mortality	Number	TZA	Tanzania	Africa	All ages	39730039	1188.6	480.486	2345.11
E. coli pathotypes	ETEC	Enterotoxigenic E. coli	2006	Mortality	Number	UGA	Uganda	Africa	<5 years	5586219	357.582	165.615	670.516
E. coli pathotypes	ETEC	Enterotoxigenic E. coli	2006	Mortality	Number	UGA	Uganda	Africa	≥5 years	22785912	310.195	135.647	595.262
E. coli pathotypes	ETEC	Enterotoxigenic E. coli	2006	Mortality	Number	UGA	Uganda	Africa	All ages	28372131	667.777	306.972	1223.05
E. coli pathotypes	ETEC	Enterotoxigenic E. coli	2006	Mortality	Number	UKR	Ukraine	Europe	<5 years	2019659	2.3505	0.773257	5.56232
E. coli pathotypes	ETEC	Enterotoxigenic E. coli	2006	Mortality	Number	UKR	Ukraine	Europe	≥5 years	45341212	0.815939	0.266432	1.76169
E. coli pathotypes	ETEC	Enterotoxigenic E. coli	2006	Mortality	Number	UKR	Ukraine	Europe	All ages	47360871	3.16644	1.04924	7.23761
E. coli pathotypes	ETEC	Enterotoxigenic E. coli	2006	Mortality	Number	URY	Uruguay	Americas	<5 years	245580	0	0	0
E. coli pathotypes	ETEC	Enterotoxigenic E. coli	2006	Mortality	Number	URY	Uruguay	Americas	≥5 years	3041614	0	0	0
E. coli pathotypes	ETEC	Enterotoxigenic E. coli	2006	Mortality	Number	URY	Uruguay	Americas	All ages	3287194	0	0	0
E. coli pathotypes	ETEC	Enterotoxigenic E. coli	2006	Mortality	Number	USA	United States	Americas	<5 years	19903144	0	0	0
E. coli pathotypes	ETEC	Enterotoxigenic E. coli	2006	Mortality	Number	USA	United States	Americas	≥5 years	277289780	0	0	0
E. coli pathotypes	ETEC	Enterotoxigenic E. coli	2006	Mortality	Number	USA	United States	Americas	All ages	297192924	0	0	0
E. coli pathotypes	ETEC	Enterotoxigenic E. coli	2006	Mortality	Number	UZB	Uzbekistan	Europe	<5 years	2534163	58.1643	15.4449	141.74
E. coli pathotypes	ETEC	Enterotoxigenic E. coli	2006	Mortality	Number	UZB	Uzbekistan	Europe	≥5 years	23987856	2.64896	0.858795	5.80759
E. coli pathotypes	ETEC	Enterotoxigenic E. coli	2006	Mortality	Number	UZB	Uzbekistan	Europe	All ages	26522019	60.8133	16.2516	147.247
E. coli pathotypes	ETEC	Enterotoxigenic E. coli	2006	Mortality	Number	VCT	Saint Vincent and the Grenadines	Americas	<5 years	9572	0	0	0
E. coli pathotypes	ETEC	Enterotoxigenic E. coli	2006	Mortality	Number	VCT	Saint Vincent and the Grenadines	Americas	≥5 years	102676	0.0157515	0.00614232	0.0333173
E. coli pathotypes	ETEC	Enterotoxigenic E. coli	2006	Mortality	Number	VCT	Saint Vincent and the Grenadines	Americas	All ages	112248	0.0157515	0.00614232	0.0333173
E. coli pathotypes	ETEC	Enterotoxigenic E. coli	2006	Mortality	Number	VEN	Venezuela	Americas	<5 years	2911227	17.5363	4.89719	42.875
E. coli pathotypes	ETEC	Enterotoxigenic E. coli	2006	Mortality	Number	VEN	Venezuela	Americas	≥5 years	24097000	19.2643	5.18907	46.8268
E. coli pathotypes	ETEC	Enterotoxigenic E. coli	2006	Mortality	Number	VEN	Venezuela	Americas	All ages	27008227	36.8007	10.1579	87.6313
E. coli pathotypes	ETEC	Enterotoxigenic E. coli	2006	Mortality	Number	VNM	Vietnam	Western Pacific	<5 years	6947713	24.9569	9.19575	53.5036
E. coli pathotypes	ETEC	Enterotoxigenic E. coli	2006	Mortality	Number	VNM	Vietnam	Western Pacific	≥5 years	74507466	26.1286	8.95348	59.059
E. coli pathotypes	ETEC	Enterotoxigenic E. coli	2006	Mortality	Number	VNM	Vietnam	Western Pacific	All ages	81455179	51.0856	18.8078	111.127
E. coli pathotypes	ETEC	Enterotoxigenic E. coli	2006	Mortality	Number	VUT	Vanuatu	Western Pacific	<5 years	30613	0.215186	0.0765137	0.51879
E. coli pathotypes	ETEC	Enterotoxigenic E. coli	2006	Mortality	Number	VUT	Vanuatu	Western Pacific	≥5 years	182689	0.547624	0.172259	1.32804
E. coli pathotypes	ETEC	Enterotoxigenic E. coli	2006	Mortality	Number	VUT	Vanuatu	Western Pacific	All ages	213302	0.76281	0.243238	1.81771
E. coli pathotypes	ETEC	Enterotoxigenic E. coli	2006	Mortality	Number	WPR	Western Pacific Region	Western Pacific	<5 years	115051819	447.729	185.615	910.176
E. coli pathotypes	ETEC	Enterotoxigenic E. coli	2006	Mortality	Number	WPR	Western Pacific Region	Western Pacific	≥5 years	1631523621	231.1	87.9371	446.092
E. coli pathotypes	ETEC	Enterotoxigenic E. coli	2006	Mortality	Number	WPR	Western Pacific Region	Western Pacific	All ages	1746575440	678.829	275.529	1363.54
E. coli pathotypes	ETEC	Enterotoxigenic E. coli	2006	Mortality	Number	WSM	Samoa	Western Pacific	<5 years	25912	0.0760924	0.0266091	0.169523
E. coli pathotypes	ETEC	Enterotoxigenic E. coli	2006	Mortality	Number	WSM	Samoa	Western Pacific	≥5 years	161416	0.122773	0.0379193	0.292686
E. coli pathotypes	ETEC	Enterotoxigenic E. coli	2006	Mortality	Number	WSM	Samoa	Western Pacific	All ages	187328	0.198865	0.0649073	0.467745
E. coli pathotypes	ETEC	Enterotoxigenic E. coli	2006	Mortality	Number	YEM	Yemen	Eastern Mediterranean	<5 years	3934180	268.788	90.3388	590.014
E. coli pathotypes	ETEC	Enterotoxigenic E. coli	2006	Mortality	Number	YEM	Yemen	Eastern Mediterranean	≥5 years	19226892	27.3897	7.98624	59.9235
E. coli pathotypes	ETEC	Enterotoxigenic E. coli	2006	Mortality	Number	YEM	Yemen	Eastern Mediterranean	All ages	23161072	296.178	98.3179	648.61
E. coli pathotypes	ETEC	Enterotoxigenic E. coli	2006	Mortality	Number	ZAF	South Africa	Africa	<5 years	4941677	486.039	183.913	1140.37
E. coli pathotypes	ETEC	Enterotoxigenic E. coli	2006	Mortality	Number	ZAF	South Africa	Africa	≥5 years	44796222	580.222	207.067	1333.82
E. coli pathotypes	ETEC	Enterotoxigenic E. coli	2006	Mortality	Number	ZAF	South Africa	Africa	All ages	49737899	1066.26	390.682	2425.52
E. coli pathotypes	ETEC	Enterotoxigenic E. coli	2006	Mortality	Number	ZMB	Zambia	Africa	<5 years	2204899	279.298	91.4331	657.387
E. coli pathotypes	ETEC	Enterotoxigenic E. coli	2006	Mortality	Number	ZMB	Zambia	Africa	≥5 years	9715954	209.05	66.9688	497.735
E. coli pathotypes	ETEC	Enterotoxigenic E. coli	2006	Mortality	Number	ZMB	Zambia	Africa	All ages	11920853	488.348	162.292	1143.73
E. coli pathotypes	ETEC	Enterotoxigenic E. coli	2006	Mortality	Number	ZWE	Zimbabwe	Africa	<5 years	2036284	219.077	75.4322	568.089
E. coli pathotypes	ETEC	Enterotoxigenic E. coli	2006	Mortality	Number	ZWE	Zimbabwe	Africa	≥5 years	10504307	166.164	54.675	405.599
E. coli pathotypes	ETEC	Enterotoxigenic E. coli	2006	Mortality	Number	ZWE	Zimbabwe	Africa	All ages	12540591	385.241	130.911	963.81
E. coli pathotypes	ETEC	Enterotoxigenic E. coli	2006	Mortality	Rate per 100,000	AFG	Afghanistan	Eastern Mediterranean	<5 years	4889565	5.74217	1.85897	13.3065
E. coli pathotypes	ETEC	Enterotoxigenic E. coli	2006	Mortality	Rate per 100,000	AFG	Afghanistan	Eastern Mediterranean	≥5 years	20068044	0.0574607	0.0183544	0.127305
E. coli pathotypes	ETEC	Enterotoxigenic E. coli	2006	Mortality	Rate per 100,000	AFG	Afghanistan	Eastern Mediterranean	All ages	24957609	1.17118	0.380291	2.7077
E. coli pathotypes	ETEC	Enterotoxigenic E. coli	2006	Mortality	Rate per 100,000	AFR	African Region	Africa	<5 years	132526194	14.9219	7.4733	28.2665
E. coli pathotypes	ETEC	Enterotoxigenic E. coli	2006	Mortality	Rate per 100,000	AFR	African Region	Africa	≥5 years	648732776	1.82369	0.878074	3.36242
E. coli pathotypes	ETEC	Enterotoxigenic E. coli	2006	Mortality	Rate per 100,000	AFR	African Region	Africa	All ages	781258970	4.04556	1.98605	7.26649
E. coli pathotypes	ETEC	Enterotoxigenic E. coli	2006	Mortality	Rate per 100,000	AGO	Angola	Africa	<5 years	3626320	27.1585	8.35779	64.9571
E. coli pathotypes	ETEC	Enterotoxigenic E. coli	2006	Mortality	Rate per 100,000	AGO	Angola	Africa	≥5 years	16017332	2.78733	0.880454	6.33835
E. coli pathotypes	ETEC	Enterotoxigenic E. coli	2006	Mortality	Rate per 100,000	AGO	Angola	Africa	All ages	19643652	7.28637	2.40574	17.5504
E. coli pathotypes	ETEC	Enterotoxigenic E. coli	2006	Mortality	Rate per 100,000	ALB	Albania	Europe	<5 years	217961	0.36102	0.122049	0.808626
E. coli pathotypes	ETEC	Enterotoxigenic E. coli	2006	Mortality	Rate per 100,000	ALB	Albania	Europe	≥5 years	2846211	0.0105557	0.00330524	0.023949
E. coli pathotypes	ETEC	Enterotoxigenic E. coli	2006	Mortality	Rate per 100,000	ALB	Albania	Europe	All ages	3064172	0.0354849	0.011922	0.078005
E. coli pathotypes	ETEC	Enterotoxigenic E. coli	2006	Mortality	Rate per 100,000	AMR	Region of the Americas	Americas	<5 years	75809122	0.562018	0.246465	1.05844
E. coli pathotypes	ETEC	Enterotoxigenic E. coli	2006	Mortality	Rate per 100,000	AMR	Region of the Americas	Americas	≥5 years	808171028	0.0418628	0.0180887	0.0786073
E. coli pathotypes	ETEC	Enterotoxigenic E. coli	2006	Mortality	Rate per 100,000	AMR	Region of the Americas	Americas	All ages	883980150	0.0864707	0.0374515	0.164222
E. coli pathotypes	ETEC	Enterotoxigenic E. coli	2006	Mortality	Rate per 100,000	AND	Andorra	Europe	<5 years	3828	0	0	0
E. coli pathotypes	ETEC	Enterotoxigenic E. coli	2006	Mortality	Rate per 100,000	AND	Andorra	Europe	≥5 years	74419	0	0	0
E. coli pathotypes	ETEC	Enterotoxigenic E. coli	2006	Mortality	Rate per 100,000	AND	Andorra	Europe	All ages	78247	0	0	0
E. coli pathotypes	ETEC	Enterotoxigenic E. coli	2006	Mortality	Rate per 100,000	ARE	United Arab Emirates	Eastern Mediterranean	<5 years	303780	0	0	0
E. coli pathotypes	ETEC	Enterotoxigenic E. coli	2006	Mortality	Rate per 100,000	ARE	United Arab Emirates	Eastern Mediterranean	≥5 years	4478500	0	0	0
E. coli pathotypes	ETEC	Enterotoxigenic E. coli	2006	Mortality	Rate per 100,000	ARE	United Arab Emirates	Eastern Mediterranean	All ages	4782280	0	0	0
E. coli pathotypes	ETEC	Enterotoxigenic E. coli	2006	Mortality	Rate per 100,000	ARG	Argentina	Americas	<5 years	3493084	0.144744	0.0574736	0.293949
E. coli pathotypes	ETEC	Enterotoxigenic E. coli	2006	Mortality	Rate per 100,000	ARG	Argentina	Americas	≥5 years	35926792	0.0211685	0.00832132	0.0448662
E. coli pathotypes	ETEC	Enterotoxigenic E. coli	2006	Mortality	Rate per 100,000	ARG	Argentina	Americas	All ages	39419876	0.0321188	0.0128967	0.0661927
E. coli pathotypes	ETEC	Enterotoxigenic E. coli	2006	Mortality	Rate per 100,000	ARM	Armenia	Europe	<5 years	182760	0.664606	0.21917	1.51748
E. coli pathotypes	ETEC	Enterotoxigenic E. coli	2006	Mortality	Rate per 100,000	ARM	Armenia	Europe	≥5 years	2815559	0.00672645	0.00225609	0.0150083
E. coli pathotypes	ETEC	Enterotoxigenic E. coli	2006	Mortality	Rate per 100,000	ARM	Armenia	Europe	All ages	2998319	0.0468269	0.0155195	0.106272
E. coli pathotypes	ETEC	Enterotoxigenic E. coli	2006	Mortality	Rate per 100,000	ATG	Antigua and Barbuda	Americas	<5 years	6409	0	0	0
E. coli pathotypes	ETEC	Enterotoxigenic E. coli	2006	Mortality	Rate per 100,000	ATG	Antigua and Barbuda	Americas	≥5 years	73668	0	0	0
E. coli pathotypes	ETEC	Enterotoxigenic E. coli	2006	Mortality	Rate per 100,000	ATG	Antigua and Barbuda	Americas	All ages	80077	0	0	0
E. coli pathotypes	ETEC	Enterotoxigenic E. coli	2006	Mortality	Rate per 100,000	AUS	Australia	Western Pacific	<5 years	1293858	0	0	0
E. coli pathotypes	ETEC	Enterotoxigenic E. coli	2006	Mortality	Rate per 100,000	AUS	Australia	Western Pacific	≥5 years	19132620	0	0	0
E. coli pathotypes	ETEC	Enterotoxigenic E. coli	2006	Mortality	Rate per 100,000	AUS	Australia	Western Pacific	All ages	20426478	0	0	0
E. coli pathotypes	ETEC	Enterotoxigenic E. coli	2006	Mortality	Rate per 100,000	AUT	Austria	Europe	<5 years	398332	0	0	0
E. coli pathotypes	ETEC	Enterotoxigenic E. coli	2006	Mortality	Rate per 100,000	AUT	Austria	Europe	≥5 years	7857298	0	0	0
E. coli pathotypes	ETEC	Enterotoxigenic E. coli	2006	Mortality	Rate per 100,000	AUT	Austria	Europe	All ages	8255630	0	0	0
E. coli pathotypes	ETEC	Enterotoxigenic E. coli	2006	Mortality	Rate per 100,000	AZE	Azerbaijan	Europe	<5 years	635674	3.58558	1.17245	8.45868
E. coli pathotypes	ETEC	Enterotoxigenic E. coli	2006	Mortality	Rate per 100,000	AZE	Azerbaijan	Europe	≥5 years	8016746	0.0162117	0.00520548	0.0367132
E. coli pathotypes	ETEC	Enterotoxigenic E. coli	2006	Mortality	Rate per 100,000	AZE	Azerbaijan	Europe	All ages	8652420	0.278445	0.0917274	0.655523
E. coli pathotypes	ETEC	Enterotoxigenic E. coli	2006	Mortality	Rate per 100,000	BDI	Burundi	Africa	<5 years	1431994	16.0938	7.35041	30.2495
E. coli pathotypes	ETEC	Enterotoxigenic E. coli	2006	Mortality	Rate per 100,000	BDI	Burundi	Africa	≥5 years	6290955	2.25993	1.02691	4.19476
E. coli pathotypes	ETEC	Enterotoxigenic E. coli	2006	Mortality	Rate per 100,000	BDI	Burundi	Africa	All ages	7722949	4.82502	2.23105	8.8833
E. coli pathotypes	ETEC	Enterotoxigenic E. coli	2006	Mortality	Rate per 100,000	BEL	Belgium	Europe	<5 years	580368	0	0	0
E. coli pathotypes	ETEC	Enterotoxigenic E. coli	2006	Mortality	Rate per 100,000	BEL	Belgium	Europe	≥5 years	9931394	0	0	0
E. coli pathotypes	ETEC	Enterotoxigenic E. coli	2006	Mortality	Rate per 100,000	BEL	Belgium	Europe	All ages	10511762	0	0	0
E. coli pathotypes	ETEC	Enterotoxigenic E. coli	2006	Mortality	Rate per 100,000	BEN	Benin	Africa	<5 years	1486209	10.3788	5.08172	19.2757
E. coli pathotypes	ETEC	Enterotoxigenic E. coli	2006	Mortality	Rate per 100,000	BEN	Benin	Africa	≥5 years	7082083	2.55939	1.19076	4.83583
E. coli pathotypes	ETEC	Enterotoxigenic E. coli	2006	Mortality	Rate per 100,000	BEN	Benin	Africa	All ages	8568292	3.9157	1.87508	7.22882
E. coli pathotypes	ETEC	Enterotoxigenic E. coli	2006	Mortality	Rate per 100,000	BFA	Burkina Faso	Africa	<5 years	2560412	10.882	3.3461	22.6802
E. coli pathotypes	ETEC	Enterotoxigenic E. coli	2006	Mortality	Rate per 100,000	BFA	Burkina Faso	Africa	≥5 years	11590230	1.79186	0.499244	4.08339
E. coli pathotypes	ETEC	Enterotoxigenic E. coli	2006	Mortality	Rate per 100,000	BFA	Burkina Faso	Africa	All ages	14150642	3.43663	1.02024	7.27552
E. coli pathotypes	ETEC	Enterotoxigenic E. coli	2006	Mortality	Rate per 100,000	BGD	Bangladesh	South-East Asia	<5 years	18179928	4.22637	1.89898	8.09071
E. coli pathotypes	ETEC	Enterotoxigenic E. coli	2006	Mortality	Rate per 100,000	BGD	Bangladesh	South-East Asia	≥5 years	127409086	0.656168	0.26438	1.29949
E. coli pathotypes	ETEC	Enterotoxigenic E. coli	2006	Mortality	Rate per 100,000	BGD	Bangladesh	South-East Asia	All ages	145589014	1.10198	0.461469	2.06427
E. coli pathotypes	ETEC	Enterotoxigenic E. coli	2006	Mortality	Rate per 100,000	BGR	Bulgaria	Europe	<5 years	332913	0.165296	0.0376218	0.452374
E. coli pathotypes	ETEC	Enterotoxigenic E. coli	2006	Mortality	Rate per 100,000	BGR	Bulgaria	Europe	≥5 years	7334246	0.0067553	0.00165781	0.0173834
E. coli pathotypes	ETEC	Enterotoxigenic E. coli	2006	Mortality	Rate per 100,000	BGR	Bulgaria	Europe	All ages	7667159	0.0136392	0.00313648	0.0348806
E. coli pathotypes	ETEC	Enterotoxigenic E. coli	2006	Mortality	Rate per 100,000	BHR	Bahrain	Eastern Mediterranean	<5 years	78552	0	0	0
E. coli pathotypes	ETEC	Enterotoxigenic E. coli	2006	Mortality	Rate per 100,000	BHR	Bahrain	Eastern Mediterranean	≥5 years	884864	0	0	0
E. coli pathotypes	ETEC	Enterotoxigenic E. coli	2006	Mortality	Rate per 100,000	BHR	Bahrain	Eastern Mediterranean	All ages	963416	0	0	0
E. coli pathotypes	ETEC	Enterotoxigenic E. coli	2006	Mortality	Rate per 100,000	BHS	Bahamas	Americas	<5 years	27048	0	0	0
E. coli pathotypes	ETEC	Enterotoxigenic E. coli	2006	Mortality	Rate per 100,000	BHS	Bahamas	Americas	≥5 years	318855	0	0	0
E. coli pathotypes	ETEC	Enterotoxigenic E. coli	2006	Mortality	Rate per 100,000	BHS	Bahamas	Americas	All ages	345903	0	0	0
E. coli pathotypes	ETEC	Enterotoxigenic E. coli	2006	Mortality	Rate per 100,000	BIH	Bosnia and Herzegovina	Europe	<5 years	199588	0.0290221	0.00817684	0.0717878
E. coli pathotypes	ETEC	Enterotoxigenic E. coli	2006	Mortality	Rate per 100,000	BIH	Bosnia and Herzegovina	Europe	≥5 years	3881640	0.0171945	0.00454962	0.046696
E. coli pathotypes	ETEC	Enterotoxigenic E. coli	2006	Mortality	Rate per 100,000	BIH	Bosnia and Herzegovina	Europe	All ages	4081228	0.0177729	0.00475225	0.047421
E. coli pathotypes	ETEC	Enterotoxigenic E. coli	2006	Mortality	Rate per 100,000	BLR	Belarus	Europe	<5 years	442450	0.059718	0.020718	0.137309
E. coli pathotypes	ETEC	Enterotoxigenic E. coli	2006	Mortality	Rate per 100,000	BLR	Belarus	Europe	≥5 years	9191447	0.00323037	0.00106783	0.00714478
E. coli pathotypes	ETEC	Enterotoxigenic E. coli	2006	Mortality	Rate per 100,000	BLR	Belarus	Europe	All ages	9633897	0.00582464	0.00201598	0.0130966
E. coli pathotypes	ETEC	Enterotoxigenic E. coli	2006	Mortality	Rate per 100,000	BLZ	Belize	Americas	<5 years	37312	0.684483	0.23174	1.52469
E. coli pathotypes	ETEC	Enterotoxigenic E. coli	2006	Mortality	Rate per 100,000	BLZ	Belize	Americas	≥5 years	246472	0.0456115	0.0180931	0.0960327
E. coli pathotypes	ETEC	Enterotoxigenic E. coli	2006	Mortality	Rate per 100,000	BLZ	Belize	Americas	All ages	283784	0.129611	0.0480655	0.280153
E. coli pathotypes	ETEC	Enterotoxigenic E. coli	2006	Mortality	Rate per 100,000	BOL	Bolivia	Americas	<5 years	1182740	3.04036	1.118	6.35806
E. coli pathotypes	ETEC	Enterotoxigenic E. coli	2006	Mortality	Rate per 100,000	BOL	Bolivia	Americas	≥5 years	8257003	0.148229	0.0504298	0.324517
E. coli pathotypes	ETEC	Enterotoxigenic E. coli	2006	Mortality	Rate per 100,000	BOL	Bolivia	Americas	All ages	9439743	0.510595	0.191657	1.04682
E. coli pathotypes	ETEC	Enterotoxigenic E. coli	2006	Mortality	Rate per 100,000	BRA	Brazil	Americas	<5 years	15841169	0.46592	0.207166	0.913033
E. coli pathotypes	ETEC	Enterotoxigenic E. coli	2006	Mortality	Rate per 100,000	BRA	Brazil	Americas	≥5 years	169844173	0.047765	0.0210598	0.0933667
E. coli pathotypes	ETEC	Enterotoxigenic E. coli	2006	Mortality	Rate per 100,000	BRA	Brazil	Americas	All ages	185685342	0.0834386	0.0382428	0.159996
E. coli pathotypes	ETEC	Enterotoxigenic E. coli	2006	Mortality	Rate per 100,000	BRB	Barbados	Americas	<5 years	18767	0	0	0
E. coli pathotypes	ETEC	Enterotoxigenic E. coli	2006	Mortality	Rate per 100,000	BRB	Barbados	Americas	≥5 years	250615	0	0	0
E. coli pathotypes	ETEC	Enterotoxigenic E. coli	2006	Mortality	Rate per 100,000	BRB	Barbados	Americas	All ages	269382	0	0	0
E. coli pathotypes	ETEC	Enterotoxigenic E. coli	2006	Mortality	Rate per 100,000	BRN	Brunei	Western Pacific	<5 years	30956	0	0	0
E. coli pathotypes	ETEC	Enterotoxigenic E. coli	2006	Mortality	Rate per 100,000	BRN	Brunei	Western Pacific	≥5 years	330899	0	0	0
E. coli pathotypes	ETEC	Enterotoxigenic E. coli	2006	Mortality	Rate per 100,000	BRN	Brunei	Western Pacific	All ages	361855	0	0	0
E. coli pathotypes	ETEC	Enterotoxigenic E. coli	2006	Mortality	Rate per 100,000	BTN	Bhutan	South-East Asia	<5 years	66521	3.57678	1.61177	6.82537
E. coli pathotypes	ETEC	Enterotoxigenic E. coli	2006	Mortality	Rate per 100,000	BTN	Bhutan	South-East Asia	≥5 years	600316	1.10521	0.429178	2.26775
E. coli pathotypes	ETEC	Enterotoxigenic E. coli	2006	Mortality	Rate per 100,000	BTN	Bhutan	South-East Asia	All ages	666837	1.35177	0.556771	2.64651
E. coli pathotypes	ETEC	Enterotoxigenic E. coli	2006	Mortality	Rate per 100,000	BWA	Botswana	Africa	<5 years	230784	4.53679	1.79797	9.86339
E. coli pathotypes	ETEC	Enterotoxigenic E. coli	2006	Mortality	Rate per 100,000	BWA	Botswana	Africa	≥5 years	1625929	1.11328	0.435416	2.12182
E. coli pathotypes	ETEC	Enterotoxigenic E. coli	2006	Mortality	Rate per 100,000	BWA	Botswana	Africa	All ages	1856713	1.53881	0.607166	3.02667
E. coli pathotypes	ETEC	Enterotoxigenic E. coli	2006	Mortality	Rate per 100,000	CAF	Central African Republic	Africa	<5 years	747947	12.6468	3.57777	29.1606
E. coli pathotypes	ETEC	Enterotoxigenic E. coli	2006	Mortality	Rate per 100,000	CAF	Central African Republic	Africa	≥5 years	3590830	2.17818	0.629255	5.02069
E. coli pathotypes	ETEC	Enterotoxigenic E. coli	2006	Mortality	Rate per 100,000	CAF	Central African Republic	Africa	All ages	4338777	3.98284	1.15642	8.96687
E. coli pathotypes	ETEC	Enterotoxigenic E. coli	2006	Mortality	Rate per 100,000	CAN	Canada	Americas	<5 years	1730589	0	0	0
E. coli pathotypes	ETEC	Enterotoxigenic E. coli	2006	Mortality	Rate per 100,000	CAN	Canada	Americas	≥5 years	30866274	0	0	0
E. coli pathotypes	ETEC	Enterotoxigenic E. coli	2006	Mortality	Rate per 100,000	CAN	Canada	Americas	All ages	32596863	0	0	0
E. coli pathotypes	ETEC	Enterotoxigenic E. coli	2006	Mortality	Rate per 100,000	CHE	Switzerland	Europe	<5 years	365040	0	0	0
E. coli pathotypes	ETEC	Enterotoxigenic E. coli	2006	Mortality	Rate per 100,000	CHE	Switzerland	Europe	≥5 years	7088812	0	0	0
E. coli pathotypes	ETEC	Enterotoxigenic E. coli	2006	Mortality	Rate per 100,000	CHE	Switzerland	Europe	All ages	7453852	0	0	0
E. coli pathotypes	ETEC	Enterotoxigenic E. coli	2006	Mortality	Rate per 100,000	CHL	Chile	Americas	<5 years	1185746	0	0	0
E. coli pathotypes	ETEC	Enterotoxigenic E. coli	2006	Mortality	Rate per 100,000	CHL	Chile	Americas	≥5 years	15243674	0	0	0
E. coli pathotypes	ETEC	Enterotoxigenic E. coli	2006	Mortality	Rate per 100,000	CHL	Chile	Americas	All ages	16429420	0	0	0
E. coli pathotypes	ETEC	Enterotoxigenic E. coli	2006	Mortality	Rate per 100,000	CHN	China	Western Pacific	<5 years	80153301	0.222287	0.0879437	0.463679
E. coli pathotypes	ETEC	Enterotoxigenic E. coli	2006	Mortality	Rate per 100,000	CHN	China	Western Pacific	≥5 years	1234016003	0.00568657	0.00197782	0.0115332
E. coli pathotypes	ETEC	Enterotoxigenic E. coli	2006	Mortality	Rate per 100,000	CHN	China	Western Pacific	All ages	1314169304	0.0188974	0.00739961	0.038957
E. coli pathotypes	ETEC	Enterotoxigenic E. coli	2006	Mortality	Rate per 100,000	CIV	Cote d'Ivoire	Africa	<5 years	3652033	8.0689	3.85644	15.6957
E. coli pathotypes	ETEC	Enterotoxigenic E. coli	2006	Mortality	Rate per 100,000	CIV	Cote d'Ivoire	Africa	≥5 years	16654597	0.76984	0.34793	1.40635
E. coli pathotypes	ETEC	Enterotoxigenic E. coli	2006	Mortality	Rate per 100,000	CIV	Cote d'Ivoire	Africa	All ages	20306630	2.08254	1.00417	3.9743
E. coli pathotypes	ETEC	Enterotoxigenic E. coli	2006	Mortality	Rate per 100,000	CMR	Cameroon	Africa	<5 years	2975303	14.7883	4.98928	34.3022
E. coli pathotypes	ETEC	Enterotoxigenic E. coli	2006	Mortality	Rate per 100,000	CMR	Cameroon	Africa	≥5 years	14333678	1.54736	0.542123	3.68263
E. coli pathotypes	ETEC	Enterotoxigenic E. coli	2006	Mortality	Rate per 100,000	CMR	Cameroon	Africa	All ages	17308981	3.82339	1.33102	8.74868
E. coli pathotypes	ETEC	Enterotoxigenic E. coli	2006	Mortality	Rate per 100,000	COD	Democratic Republic of Congo	Africa	<5 years	10934835	8.91218	4.09199	16.7386
E. coli pathotypes	ETEC	Enterotoxigenic E. coli	2006	Mortality	Rate per 100,000	COD	Democratic Republic of Congo	Africa	≥5 years	48751229	2.19391	0.979077	4.11995
E. coli pathotypes	ETEC	Enterotoxigenic E. coli	2006	Mortality	Rate per 100,000	COD	Democratic Republic of Congo	Africa	All ages	59686064	3.42473	1.55575	6.33417
E. coli pathotypes	ETEC	Enterotoxigenic E. coli	2006	Mortality	Rate per 100,000	COG	Congo	Africa	<5 years	599664	7.8229	3.90053	14.872
E. coli pathotypes	ETEC	Enterotoxigenic E. coli	2006	Mortality	Rate per 100,000	COG	Congo	Africa	≥5 years	3166569	1.25559	0.599454	2.34059
E. coli pathotypes	ETEC	Enterotoxigenic E. coli	2006	Mortality	Rate per 100,000	COG	Congo	Africa	All ages	3766233	2.30125	1.12618	4.16335
E. coli pathotypes	ETEC	Enterotoxigenic E. coli	2006	Mortality	Rate per 100,000	COK	Cook Islands	Western Pacific	<5 years	1497	0	0	0
E. coli pathotypes	ETEC	Enterotoxigenic E. coli	2006	Mortality	Rate per 100,000	COK	Cook Islands	Western Pacific	≥5 years	13662	0	0	0
E. coli pathotypes	ETEC	Enterotoxigenic E. coli	2006	Mortality	Rate per 100,000	COK	Cook Islands	Western Pacific	All ages	15159	0	0	0
E. coli pathotypes	ETEC	Enterotoxigenic E. coli	2006	Mortality	Rate per 100,000	COL	Colombia	Americas	<5 years	4154740	0.438642	0.145005	1.13094
E. coli pathotypes	ETEC	Enterotoxigenic E. coli	2006	Mortality	Rate per 100,000	COL	Colombia	Americas	≥5 years	38258813	0.040216	0.0131685	0.103779
E. coli pathotypes	ETEC	Enterotoxigenic E. coli	2006	Mortality	Rate per 100,000	COL	Colombia	Americas	All ages	42413553	0.0792449	0.0264338	0.202634
E. coli pathotypes	ETEC	Enterotoxigenic E. coli	2006	Mortality	Rate per 100,000	COM	Comoros	Africa	<5 years	92509	10.544	4.66027	20.5128
E. coli pathotypes	ETEC	Enterotoxigenic E. coli	2006	Mortality	Rate per 100,000	COM	Comoros	Africa	≥5 years	506192	1.21023	0.534235	2.1998
E. coli pathotypes	ETEC	Enterotoxigenic E. coli	2006	Mortality	Rate per 100,000	COM	Comoros	Africa	All ages	598701	2.65245	1.22845	4.9946
E. coli pathotypes	ETEC	Enterotoxigenic E. coli	2006	Mortality	Rate per 100,000	CPV	Cape Verde	Africa	<5 years	55360	1.68181	0.538582	4.04234
E. coli pathotypes	ETEC	Enterotoxigenic E. coli	2006	Mortality	Rate per 100,000	CPV	Cape Verde	Africa	≥5 years	432585	0.530103	0.168223	1.32752
E. coli pathotypes	ETEC	Enterotoxigenic E. coli	2006	Mortality	Rate per 100,000	CPV	Cape Verde	Africa	All ages	487945	0.660771	0.215015	1.62864
E. coli pathotypes	ETEC	Enterotoxigenic E. coli	2006	Mortality	Rate per 100,000	CRI	Costa Rica	Americas	<5 years	367480	0.0670351	0.0246964	0.139509
E. coli pathotypes	ETEC	Enterotoxigenic E. coli	2006	Mortality	Rate per 100,000	CRI	Costa Rica	Americas	≥5 years	3924613	0.0380266	0.0148856	0.0797916
E. coli pathotypes	ETEC	Enterotoxigenic E. coli	2006	Mortality	Rate per 100,000	CRI	Costa Rica	Americas	All ages	4292093	0.0405103	0.0161044	0.0851679
E. coli pathotypes	ETEC	Enterotoxigenic E. coli	2006	Mortality	Rate per 100,000	CUB	Cuba	Americas	<5 years	675954	0.052649	0.0201049	0.114272
E. coli pathotypes	ETEC	Enterotoxigenic E. coli	2006	Mortality	Rate per 100,000	CUB	Cuba	Americas	≥5 years	10596651	0.057624	0.0223056	0.120263
E. coli pathotypes	ETEC	Enterotoxigenic E. coli	2006	Mortality	Rate per 100,000	CUB	Cuba	Americas	All ages	11272605	0.0573256	0.0222965	0.119445
E. coli pathotypes	ETEC	Enterotoxigenic E. coli	2006	Mortality	Rate per 100,000	CYP	Cyprus	Europe	<5 years	60908	0	0	0
E. coli pathotypes	ETEC	Enterotoxigenic E. coli	2006	Mortality	Rate per 100,000	CYP	Cyprus	Europe	≥5 years	984372	0	0	0
E. coli pathotypes	ETEC	Enterotoxigenic E. coli	2006	Mortality	Rate per 100,000	CYP	Cyprus	Europe	All ages	1045280	0	0	0
E. coli pathotypes	ETEC	Enterotoxigenic E. coli	2006	Mortality	Rate per 100,000	CZE	Czechia	Europe	<5 years	476605	0	0	0
E. coli pathotypes	ETEC	Enterotoxigenic E. coli	2006	Mortality	Rate per 100,000	CZE	Czechia	Europe	≥5 years	9813893	0	0	0
E. coli pathotypes	ETEC	Enterotoxigenic E. coli	2006	Mortality	Rate per 100,000	CZE	Czechia	Europe	All ages	10290498	0	0	0
E. coli pathotypes	ETEC	Enterotoxigenic E. coli	2006	Mortality	Rate per 100,000	DEU	Germany	Europe	<5 years	3694080	0	0	0
E. coli pathotypes	ETEC	Enterotoxigenic E. coli	2006	Mortality	Rate per 100,000	DEU	Germany	Europe	≥5 years	78322178	0	0	0
E. coli pathotypes	ETEC	Enterotoxigenic E. coli	2006	Mortality	Rate per 100,000	DEU	Germany	Europe	All ages	82016258	0	0	0
E. coli pathotypes	ETEC	Enterotoxigenic E. coli	2006	Mortality	Rate per 100,000	DJI	Djibouti	Eastern Mediterranean	<5 years	120554	7.67071	3.24059	14.9887
E. coli pathotypes	ETEC	Enterotoxigenic E. coli	2006	Mortality	Rate per 100,000	DJI	Djibouti	Eastern Mediterranean	≥5 years	725404	1.14714	0.468977	2.14337
E. coli pathotypes	ETEC	Enterotoxigenic E. coli	2006	Mortality	Rate per 100,000	DJI	Djibouti	Eastern Mediterranean	All ages	845958	2.07679	0.899629	3.93796
E. coli pathotypes	ETEC	Enterotoxigenic E. coli	2006	Mortality	Rate per 100,000	DMA	Dominica	Americas	<5 years	5461	0	0	0
E. coli pathotypes	ETEC	Enterotoxigenic E. coli	2006	Mortality	Rate per 100,000	DMA	Dominica	Americas	≥5 years	63313	0.0713157	0.0285073	0.149083
E. coli pathotypes	ETEC	Enterotoxigenic E. coli	2006	Mortality	Rate per 100,000	DMA	Dominica	Americas	All ages	68774	0.0656529	0.0262437	0.137245
E. coli pathotypes	ETEC	Enterotoxigenic E. coli	2006	Mortality	Rate per 100,000	DNK	Denmark	Europe	<5 years	325146	0	0	0
E. coli pathotypes	ETEC	Enterotoxigenic E. coli	2006	Mortality	Rate per 100,000	DNK	Denmark	Europe	≥5 years	5102464	0	0	0
E. coli pathotypes	ETEC	Enterotoxigenic E. coli	2006	Mortality	Rate per 100,000	DNK	Denmark	Europe	All ages	5427610	0	0	0
E. coli pathotypes	ETEC	Enterotoxigenic E. coli	2006	Mortality	Rate per 100,000	DOM	Dominican Republic	Americas	<5 years	1019969	1.61274	0.626141	3.30701
E. coli pathotypes	ETEC	Enterotoxigenic E. coli	2006	Mortality	Rate per 100,000	DOM	Dominican Republic	Americas	≥5 years	8264237	0.0817012	0.0299216	0.176931
E. coli pathotypes	ETEC	Enterotoxigenic E. coli	2006	Mortality	Rate per 100,000	DOM	Dominican Republic	Americas	All ages	9284206	0.249902	0.0982235	0.526928
E. coli pathotypes	ETEC	Enterotoxigenic E. coli	2006	Mortality	Rate per 100,000	DZA	Algeria	Africa	<5 years	3100000	2.13714	1.06027	4.04652
E. coli pathotypes	ETEC	Enterotoxigenic E. coli	2006	Mortality	Rate per 100,000	DZA	Algeria	Africa	≥5 years	30255166	0.025961	0.0116013	0.0486694
E. coli pathotypes	ETEC	Enterotoxigenic E. coli	2006	Mortality	Rate per 100,000	DZA	Algeria	Africa	All ages	33355166	0.222172	0.110678	0.416696
E. coli pathotypes	ETEC	Enterotoxigenic E. coli	2006	Mortality	Rate per 100,000	ECU	Ecuador	Americas	<5 years	1576850	0.16985	0.0676152	0.355599
E. coli pathotypes	ETEC	Enterotoxigenic E. coli	2006	Mortality	Rate per 100,000	ECU	Ecuador	Americas	≥5 years	12388525	0.0661271	0.0263432	0.137036
E. coli pathotypes	ETEC	Enterotoxigenic E. coli	2006	Mortality	Rate per 100,000	ECU	Ecuador	Americas	All ages	13965375	0.0778386	0.0315514	0.159304
E. coli pathotypes	ETEC	Enterotoxigenic E. coli	2006	Mortality	Rate per 100,000	EGY	Egypt	Eastern Mediterranean	<5 years	10093826	4.09268	1.42346	8.4462
E. coli pathotypes	ETEC	Enterotoxigenic E. coli	2006	Mortality	Rate per 100,000	EGY	Egypt	Eastern Mediterranean	≥5 years	71818916	0.0577263	0.018646	0.125367
E. coli pathotypes	ETEC	Enterotoxigenic E. coli	2006	Mortality	Rate per 100,000	EGY	Egypt	Eastern Mediterranean	All ages	81912742	0.554939	0.192752	1.13624
E. coli pathotypes	ETEC	Enterotoxigenic E. coli	2006	Mortality	Rate per 100,000	EMR	Eastern Mediterranean Region	Eastern Mediterranean	<5 years	74535480	6.85293	2.90581	13.5549
E. coli pathotypes	ETEC	Enterotoxigenic E. coli	2006	Mortality	Rate per 100,000	EMR	Eastern Mediterranean Region	Eastern Mediterranean	≥5 years	486786237	0.521231	0.204686	1.03642
E. coli pathotypes	ETEC	Enterotoxigenic E. coli	2006	Mortality	Rate per 100,000	EMR	Eastern Mediterranean Region	Eastern Mediterranean	All ages	561321717	1.36199	0.571864	2.58903
E. coli pathotypes	ETEC	Enterotoxigenic E. coli	2006	Mortality	Rate per 100,000	ERI	Eritrea	Africa	<5 years	431974	7.4568	3.39828	13.7919
E. coli pathotypes	ETEC	Enterotoxigenic E. coli	2006	Mortality	Rate per 100,000	ERI	Eritrea	Africa	≥5 years	2259287	3.45792	1.49296	6.73888
E. coli pathotypes	ETEC	Enterotoxigenic E. coli	2006	Mortality	Rate per 100,000	ERI	Eritrea	Africa	All ages	2691261	4.09978	1.82075	7.71191
E. coli pathotypes	ETEC	Enterotoxigenic E. coli	2006	Mortality	Rate per 100,000	ESP	Spain	Europe	<5 years	2255119	0	0	0
E. coli pathotypes	ETEC	Enterotoxigenic E. coli	2006	Mortality	Rate per 100,000	ESP	Spain	Europe	≥5 years	42057065	0	0	0
E. coli pathotypes	ETEC	Enterotoxigenic E. coli	2006	Mortality	Rate per 100,000	ESP	Spain	Europe	All ages	44312184	0	0	0
E. coli pathotypes	ETEC	Enterotoxigenic E. coli	2006	Mortality	Rate per 100,000	EST	Estonia	Europe	<5 years	66860	0	0	0
E. coli pathotypes	ETEC	Enterotoxigenic E. coli	2006	Mortality	Rate per 100,000	EST	Estonia	Europe	≥5 years	1283902	0	0	0
E. coli pathotypes	ETEC	Enterotoxigenic E. coli	2006	Mortality	Rate per 100,000	EST	Estonia	Europe	All ages	1350762	0	0	0
E. coli pathotypes	ETEC	Enterotoxigenic E. coli	2006	Mortality	Rate per 100,000	ETH	Ethiopia	Africa	<5 years	14603636	14.3338	6.69408	26.7596
E. coli pathotypes	ETEC	Enterotoxigenic E. coli	2006	Mortality	Rate per 100,000	ETH	Ethiopia	Africa	≥5 years	64918322	2.49281	1.13049	4.8184
E. coli pathotypes	ETEC	Enterotoxigenic E. coli	2006	Mortality	Rate per 100,000	ETH	Ethiopia	Africa	All ages	79521958	4.66732	2.21515	8.75449
E. coli pathotypes	ETEC	Enterotoxigenic E. coli	2006	Mortality	Rate per 100,000	EUR	European Region	Europe	<5 years	51070367	0.336752	0.108694	0.747819
E. coli pathotypes	ETEC	Enterotoxigenic E. coli	2006	Mortality	Rate per 100,000	EUR	European Region	Europe	≥5 years	832214564	0.00508757	0.00172325	0.0110866
E. coli pathotypes	ETEC	Enterotoxigenic E. coli	2006	Mortality	Rate per 100,000	EUR	European Region	Europe	All ages	883284931	0.024264	0.00801412	0.0528692
E. coli pathotypes	ETEC	Enterotoxigenic E. coli	2006	Mortality	Rate per 100,000	FIN	Finland	Europe	<5 years	284953	0	0	0
E. coli pathotypes	ETEC	Enterotoxigenic E. coli	2006	Mortality	Rate per 100,000	FIN	Finland	Europe	≥5 years	4970596	0	0	0
E. coli pathotypes	ETEC	Enterotoxigenic E. coli	2006	Mortality	Rate per 100,000	FIN	Finland	Europe	All ages	5255549	0	0	0
E. coli pathotypes	ETEC	Enterotoxigenic E. coli	2006	Mortality	Rate per 100,000	FJI	Fiji	Western Pacific	<5 years	99926	0.293095	0.0933683	0.73281
E. coli pathotypes	ETEC	Enterotoxigenic E. coli	2006	Mortality	Rate per 100,000	FJI	Fiji	Western Pacific	≥5 years	786444	0.216833	0.0655132	0.560953
E. coli pathotypes	ETEC	Enterotoxigenic E. coli	2006	Mortality	Rate per 100,000	FJI	Fiji	Western Pacific	All ages	886370	0.225431	0.0693339	0.576488
E. coli pathotypes	ETEC	Enterotoxigenic E. coli	2006	Mortality	Rate per 100,000	FRA	France	Europe	<5 years	3799762	0	0	0
E. coli pathotypes	ETEC	Enterotoxigenic E. coli	2006	Mortality	Rate per 100,000	FRA	France	Europe	≥5 years	58044554	0	0	0
E. coli pathotypes	ETEC	Enterotoxigenic E. coli	2006	Mortality	Rate per 100,000	FRA	France	Europe	All ages	61844316	0	0	0
E. coli pathotypes	ETEC	Enterotoxigenic E. coli	2006	Mortality	Rate per 100,000	FSM	Micronesia	Western Pacific	<5 years	13928	1.25933	0.381145	3.13761
E. coli pathotypes	ETEC	Enterotoxigenic E. coli	2006	Mortality	Rate per 100,000	FSM	Micronesia	Western Pacific	≥5 years	97194	0.122705	0.0377759	0.285757
E. coli pathotypes	ETEC	Enterotoxigenic E. coli	2006	Mortality	Rate per 100,000	FSM	Micronesia	Western Pacific	All ages	111122	0.265169	0.0886185	0.5927
E. coli pathotypes	ETEC	Enterotoxigenic E. coli	2006	Mortality	Rate per 100,000	GAB	Gabon	Africa	<5 years	214578	6.06467	2.06272	13.8658
E. coli pathotypes	ETEC	Enterotoxigenic E. coli	2006	Mortality	Rate per 100,000	GAB	Gabon	Africa	≥5 years	1270579	0.835658	0.280343	1.98503
E. coli pathotypes	ETEC	Enterotoxigenic E. coli	2006	Mortality	Rate per 100,000	GAB	Gabon	Africa	All ages	1485157	1.59115	0.546101	3.63956
E. coli pathotypes	ETEC	Enterotoxigenic E. coli	2006	Mortality	Rate per 100,000	GBR	United Kingdom	Europe	<5 years	3528167	0	0	0
E. coli pathotypes	ETEC	Enterotoxigenic E. coli	2006	Mortality	Rate per 100,000	GBR	United Kingdom	Europe	≥5 years	57291371	0	0	0
E. coli pathotypes	ETEC	Enterotoxigenic E. coli	2006	Mortality	Rate per 100,000	GBR	United Kingdom	Europe	All ages	60819538	0	0	0
E. coli pathotypes	ETEC	Enterotoxigenic E. coli	2006	Mortality	Rate per 100,000	GEO	Georgia	Europe	<5 years	238254	0.384327	0.119021	0.852751
E. coli pathotypes	ETEC	Enterotoxigenic E. coli	2006	Mortality	Rate per 100,000	GEO	Georgia	Europe	≥5 years	3773093	0	0	0
E. coli pathotypes	ETEC	Enterotoxigenic E. coli	2006	Mortality	Rate per 100,000	GEO	Georgia	Europe	All ages	4011347	0.0228271	0.00706924	0.0506492
E. coli pathotypes	ETEC	Enterotoxigenic E. coli	2006	Mortality	Rate per 100,000	GHA	Ghana	Africa	<5 years	3464335	10.7365	3.21065	26.7007
E. coli pathotypes	ETEC	Enterotoxigenic E. coli	2006	Mortality	Rate per 100,000	GHA	Ghana	Africa	≥5 years	19277364	1.89591	0.587955	4.43524
E. coli pathotypes	ETEC	Enterotoxigenic E. coli	2006	Mortality	Rate per 100,000	GHA	Ghana	Africa	All ages	22741699	3.24264	1.00829	7.79296
E. coli pathotypes	ETEC	Enterotoxigenic E. coli	2006	Mortality	Rate per 100,000	GIN	Guinea	Africa	<5 years	1590744	20.1843	10.1212	38.86
E. coli pathotypes	ETEC	Enterotoxigenic E. coli	2006	Mortality	Rate per 100,000	GIN	Guinea	Africa	≥5 years	7745198	3.06927	1.44758	5.76045
E. coli pathotypes	ETEC	Enterotoxigenic E. coli	2006	Mortality	Rate per 100,000	GIN	Guinea	Africa	All ages	9335942	5.98549	3.01222	11.0441
E. coli pathotypes	ETEC	Enterotoxigenic E. coli	2006	Mortality	Rate per 100,000	GLOBAL	Global	All WHO Member States	<5 years	640386225	5.02629	2.73787	8.60855
E. coli pathotypes	ETEC	Enterotoxigenic E. coli	2006	Mortality	Rate per 100,000	GLOBAL	Global	All WHO Member States	≥5 years	5944801272	0.598152	0.321378	0.997723
E. coli pathotypes	ETEC	Enterotoxigenic E. coli	2006	Mortality	Rate per 100,000	GLOBAL	Global	All WHO Member States	All ages	6585187497	1.02877	0.586281	1.67155
E. coli pathotypes	ETEC	Enterotoxigenic E. coli	2006	Mortality	Rate per 100,000	GMB	Gambia	Africa	<5 years	291519	11.0365	3.93157	25.0784
E. coli pathotypes	ETEC	Enterotoxigenic E. coli	2006	Mortality	Rate per 100,000	GMB	Gambia	Africa	≥5 years	1398923	1.1488	0.39552	2.47169
E. coli pathotypes	ETEC	Enterotoxigenic E. coli	2006	Mortality	Rate per 100,000	GMB	Gambia	Africa	All ages	1690442	2.85394	1.02258	6.46437
E. coli pathotypes	ETEC	Enterotoxigenic E. coli	2006	Mortality	Rate per 100,000	GNB	Guinea-Bissau	Africa	<5 years	237099	28.4088	9.85563	74.2682
E. coli pathotypes	ETEC	Enterotoxigenic E. coli	2006	Mortality	Rate per 100,000	GNB	Guinea-Bissau	Africa	≥5 years	1160831	3.39202	1.08077	8.26863
E. coli pathotypes	ETEC	Enterotoxigenic E. coli	2006	Mortality	Rate per 100,000	GNB	Guinea-Bissau	Africa	All ages	1397930	7.63504	2.69421	19.5172
E. coli pathotypes	ETEC	Enterotoxigenic E. coli	2006	Mortality	Rate per 100,000	GNQ	Equatorial Guinea	Africa	<5 years	154211	19.3611	7.90552	38.1071
E. coli pathotypes	ETEC	Enterotoxigenic E. coli	2006	Mortality	Rate per 100,000	GNQ	Equatorial Guinea	Africa	≥5 years	813984	0.967921	0.400144	1.86913
E. coli pathotypes	ETEC	Enterotoxigenic E. coli	2006	Mortality	Rate per 100,000	GNQ	Equatorial Guinea	Africa	All ages	968195	3.89752	1.583	7.59353
E. coli pathotypes	ETEC	Enterotoxigenic E. coli	2006	Mortality	Rate per 100,000	GRC	Greece	Europe	<5 years	530548	0	0	0
E. coli pathotypes	ETEC	Enterotoxigenic E. coli	2006	Mortality	Rate per 100,000	GRC	Greece	Europe	≥5 years	10469244	0	0	0
E. coli pathotypes	ETEC	Enterotoxigenic E. coli	2006	Mortality	Rate per 100,000	GRC	Greece	Europe	All ages	10999792	0	0	0
E. coli pathotypes	ETEC	Enterotoxigenic E. coli	2006	Mortality	Rate per 100,000	GRD	Grenada	Americas	<5 years	8923	0	0	0
E. coli pathotypes	ETEC	Enterotoxigenic E. coli	2006	Mortality	Rate per 100,000	GRD	Grenada	Americas	≥5 years	101016	0.0606875	0.0243752	0.128558
E. coli pathotypes	ETEC	Enterotoxigenic E. coli	2006	Mortality	Rate per 100,000	GRD	Grenada	Americas	All ages	109939	0.0557619	0.0223969	0.118124
E. coli pathotypes	ETEC	Enterotoxigenic E. coli	2006	Mortality	Rate per 100,000	GTM	Guatemala	Americas	<5 years	1940106	2.06457	0.614185	5.17713
E. coli pathotypes	ETEC	Enterotoxigenic E. coli	2006	Mortality	Rate per 100,000	GTM	Guatemala	Americas	≥5 years	11285605	0.423563	0.123659	1.0558
E. coli pathotypes	ETEC	Enterotoxigenic E. coli	2006	Mortality	Rate per 100,000	GTM	Guatemala	Americas	All ages	13225711	0.664285	0.195077	1.63368
E. coli pathotypes	ETEC	Enterotoxigenic E. coli	2006	Mortality	Rate per 100,000	GUY	Guyana	Americas	<5 years	82509	0	0	0
E. coli pathotypes	ETEC	Enterotoxigenic E. coli	2006	Mortality	Rate per 100,000	GUY	Guyana	Americas	≥5 years	677484	0	0	0
E. coli pathotypes	ETEC	Enterotoxigenic E. coli	2006	Mortality	Rate per 100,000	GUY	Guyana	Americas	All ages	759993	0	0	0
E. coli pathotypes	ETEC	Enterotoxigenic E. coli	2006	Mortality	Rate per 100,000	HND	Honduras	Americas	<5 years	1083804	1.05747	0.377416	2.2248
E. coli pathotypes	ETEC	Enterotoxigenic E. coli	2006	Mortality	Rate per 100,000	HND	Honduras	Americas	≥5 years	6484065	0.240959	0.0862864	0.500445
E. coli pathotypes	ETEC	Enterotoxigenic E. coli	2006	Mortality	Rate per 100,000	HND	Honduras	Americas	All ages	7567869	0.357893	0.131651	0.731533
E. coli pathotypes	ETEC	Enterotoxigenic E. coli	2006	Mortality	Rate per 100,000	HRV	Croatia	Europe	<5 years	202216	0	0	0
E. coli pathotypes	ETEC	Enterotoxigenic E. coli	2006	Mortality	Rate per 100,000	HRV	Croatia	Europe	≥5 years	4113089	0	0	0
E. coli pathotypes	ETEC	Enterotoxigenic E. coli	2006	Mortality	Rate per 100,000	HRV	Croatia	Europe	All ages	4315305	0	0	0
E. coli pathotypes	ETEC	Enterotoxigenic E. coli	2006	Mortality	Rate per 100,000	HTI	Haiti	Americas	<5 years	1210471	6.95596	2.48428	14.5463
E. coli pathotypes	ETEC	Enterotoxigenic E. coli	2006	Mortality	Rate per 100,000	HTI	Haiti	Americas	≥5 years	7927972	0.320453	0.101141	0.67007
E. coli pathotypes	ETEC	Enterotoxigenic E. coli	2006	Mortality	Rate per 100,000	HTI	Haiti	Americas	All ages	9138443	1.19939	0.437657	2.51227
E. coli pathotypes	ETEC	Enterotoxigenic E. coli	2006	Mortality	Rate per 100,000	HUN	Hungary	Europe	<5 years	478381	0	0	0
E. coli pathotypes	ETEC	Enterotoxigenic E. coli	2006	Mortality	Rate per 100,000	HUN	Hungary	Europe	≥5 years	9577188	0	0	0
E. coli pathotypes	ETEC	Enterotoxigenic E. coli	2006	Mortality	Rate per 100,000	HUN	Hungary	Europe	All ages	10055569	0	0	0
E. coli pathotypes	ETEC	Enterotoxigenic E. coli	2006	Mortality	Rate per 100,000	IDN	Indonesia	South-East Asia	<5 years	22695544	4.20017	1.39953	10.2451
E. coli pathotypes	ETEC	Enterotoxigenic E. coli	2006	Mortality	Rate per 100,000	IDN	Indonesia	South-East Asia	≥5 years	209712477	1.16712	0.380784	2.59918
E. coli pathotypes	ETEC	Enterotoxigenic E. coli	2006	Mortality	Rate per 100,000	IDN	Indonesia	South-East Asia	All ages	232408021	1.46331	0.484459	3.31225
E. coli pathotypes	ETEC	Enterotoxigenic E. coli	2006	Mortality	Rate per 100,000	IND	India	South-East Asia	<5 years	134035916	3.03929	1.38878	5.72305
E. coli pathotypes	ETEC	Enterotoxigenic E. coli	2006	Mortality	Rate per 100,000	IND	India	South-East Asia	≥5 years	1029693206	1.63048	0.748359	3.13555
E. coli pathotypes	ETEC	Enterotoxigenic E. coli	2006	Mortality	Rate per 100,000	IND	India	South-East Asia	All ages	1163729122	1.79275	0.828266	3.40987
E. coli pathotypes	ETEC	Enterotoxigenic E. coli	2006	Mortality	Rate per 100,000	IRL	Ireland	Europe	<5 years	300677	0	0	0
E. coli pathotypes	ETEC	Enterotoxigenic E. coli	2006	Mortality	Rate per 100,000	IRL	Ireland	Europe	≥5 years	3902868	0	0	0
E. coli pathotypes	ETEC	Enterotoxigenic E. coli	2006	Mortality	Rate per 100,000	IRL	Ireland	Europe	All ages	4203545	0	0	0
E. coli pathotypes	ETEC	Enterotoxigenic E. coli	2006	Mortality	Rate per 100,000	IRN	Iran	Eastern Mediterranean	<5 years	5632403	0.269129	0.0924461	0.550622
E. coli pathotypes	ETEC	Enterotoxigenic E. coli	2006	Mortality	Rate per 100,000	IRN	Iran	Eastern Mediterranean	≥5 years	66997612	0.0237074	0.00809776	0.0471237
E. coli pathotypes	ETEC	Enterotoxigenic E. coli	2006	Mortality	Rate per 100,000	IRN	Iran	Eastern Mediterranean	All ages	72630015	0.0427396	0.0148722	0.0821682
E. coli pathotypes	ETEC	Enterotoxigenic E. coli	2006	Mortality	Rate per 100,000	IRQ	Iraq	Eastern Mediterranean	<5 years	4493938	3.05733	1.3194	5.99572
E. coli pathotypes	ETEC	Enterotoxigenic E. coli	2006	Mortality	Rate per 100,000	IRQ	Iraq	Eastern Mediterranean	≥5 years	24327327	0.0261937	0.010543	0.0541491
E. coli pathotypes	ETEC	Enterotoxigenic E. coli	2006	Mortality	Rate per 100,000	IRQ	Iraq	Eastern Mediterranean	All ages	28821265	0.498821	0.214809	0.973754
E. coli pathotypes	ETEC	Enterotoxigenic E. coli	2006	Mortality	Rate per 100,000	ISL	Iceland	Europe	<5 years	21092	0	0	0
E. coli pathotypes	ETEC	Enterotoxigenic E. coli	2006	Mortality	Rate per 100,000	ISL	Iceland	Europe	≥5 years	278904	0	0	0
E. coli pathotypes	ETEC	Enterotoxigenic E. coli	2006	Mortality	Rate per 100,000	ISL	Iceland	Europe	All ages	299996	0	0	0
E. coli pathotypes	ETEC	Enterotoxigenic E. coli	2006	Mortality	Rate per 100,000	ISR	Israel	Europe	<5 years	683941	0	0	0
E. coli pathotypes	ETEC	Enterotoxigenic E. coli	2006	Mortality	Rate per 100,000	ISR	Israel	Europe	≥5 years	6101027	0	0	0
E. coli pathotypes	ETEC	Enterotoxigenic E. coli	2006	Mortality	Rate per 100,000	ISR	Israel	Europe	All ages	6784968	0	0	0
E. coli pathotypes	ETEC	Enterotoxigenic E. coli	2006	Mortality	Rate per 100,000	ITA	Italy	Europe	<5 years	2751429	0	0	0
E. coli pathotypes	ETEC	Enterotoxigenic E. coli	2006	Mortality	Rate per 100,000	ITA	Italy	Europe	≥5 years	55892621	0	0	0
E. coli pathotypes	ETEC	Enterotoxigenic E. coli	2006	Mortality	Rate per 100,000	ITA	Italy	Europe	All ages	58644050	0	0	0
E. coli pathotypes	ETEC	Enterotoxigenic E. coli	2006	Mortality	Rate per 100,000	JAM	Jamaica	Americas	<5 years	245601	0.0290878	0.00874232	0.067552
E. coli pathotypes	ETEC	Enterotoxigenic E. coli	2006	Mortality	Rate per 100,000	JAM	Jamaica	Americas	≥5 years	2448685	0.0581622	0.0228149	0.121121
E. coli pathotypes	ETEC	Enterotoxigenic E. coli	2006	Mortality	Rate per 100,000	JAM	Jamaica	Americas	All ages	2694286	0.0555119	0.0224937	0.115964
E. coli pathotypes	ETEC	Enterotoxigenic E. coli	2006	Mortality	Rate per 100,000	JOR	Jordan	Eastern Mediterranean	<5 years	789796	0.236134	0.0984436	0.460595
E. coli pathotypes	ETEC	Enterotoxigenic E. coli	2006	Mortality	Rate per 100,000	JOR	Jordan	Eastern Mediterranean	≥5 years	5312452	0.0130509	0.00511395	0.0262369
E. coli pathotypes	ETEC	Enterotoxigenic E. coli	2006	Mortality	Rate per 100,000	JOR	Jordan	Eastern Mediterranean	All ages	6102248	0.0419238	0.0172412	0.0812856
E. coli pathotypes	ETEC	Enterotoxigenic E. coli	2006	Mortality	Rate per 100,000	JPN	Japan	Western Pacific	<5 years	5664986	0	0	0
E. coli pathotypes	ETEC	Enterotoxigenic E. coli	2006	Mortality	Rate per 100,000	JPN	Japan	Western Pacific	≥5 years	122283006	0	0	0
E. coli pathotypes	ETEC	Enterotoxigenic E. coli	2006	Mortality	Rate per 100,000	JPN	Japan	Western Pacific	All ages	127947992	0	0	0
E. coli pathotypes	ETEC	Enterotoxigenic E. coli	2006	Mortality	Rate per 100,000	KAZ	Kazakhstan	Europe	<5 years	1352011	0.873846	0.29248	1.94761
E. coli pathotypes	ETEC	Enterotoxigenic E. coli	2006	Mortality	Rate per 100,000	KAZ	Kazakhstan	Europe	≥5 years	14679332	0.0123132	0.00420102	0.0273917
E. coli pathotypes	ETEC	Enterotoxigenic E. coli	2006	Mortality	Rate per 100,000	KAZ	Kazakhstan	Europe	All ages	16031343	0.084971	0.0284579	0.188756
E. coli pathotypes	ETEC	Enterotoxigenic E. coli	2006	Mortality	Rate per 100,000	KEN	Kenya	Africa	<5 years	6231070	4.78499	2.19697	9.26427
E. coli pathotypes	ETEC	Enterotoxigenic E. coli	2006	Mortality	Rate per 100,000	KEN	Kenya	Africa	≥5 years	30108382	0.900328	0.40979	1.64564
E. coli pathotypes	ETEC	Enterotoxigenic E. coli	2006	Mortality	Rate per 100,000	KEN	Kenya	Africa	All ages	36339452	1.56643	0.72184	2.91143
E. coli pathotypes	ETEC	Enterotoxigenic E. coli	2006	Mortality	Rate per 100,000	KGZ	Kyrgyzstan	Europe	<5 years	552288	1.50108	0.476363	3.27671
E. coli pathotypes	ETEC	Enterotoxigenic E. coli	2006	Mortality	Rate per 100,000	KGZ	Kyrgyzstan	Europe	≥5 years	4715169	0.015088	0.00488035	0.0329589
E. coli pathotypes	ETEC	Enterotoxigenic E. coli	2006	Mortality	Rate per 100,000	KGZ	Kyrgyzstan	Europe	All ages	5267457	0.170892	0.0543216	0.371827
E. coli pathotypes	ETEC	Enterotoxigenic E. coli	2006	Mortality	Rate per 100,000	KHM	Cambodia	Western Pacific	<5 years	1630293	2.65179	0.777092	6.81102
E. coli pathotypes	ETEC	Enterotoxigenic E. coli	2006	Mortality	Rate per 100,000	KHM	Cambodia	Western Pacific	≥5 years	11907044	0.228689	0.0595632	0.600859
E. coli pathotypes	ETEC	Enterotoxigenic E. coli	2006	Mortality	Rate per 100,000	KHM	Cambodia	Western Pacific	All ages	13537337	0.520501	0.155337	1.35486
E. coli pathotypes	ETEC	Enterotoxigenic E. coli	2006	Mortality	Rate per 100,000	KIR	Kiribati	Western Pacific	<5 years	12995	2.85601	0.995223	6.37529
E. coli pathotypes	ETEC	Enterotoxigenic E. coli	2006	Mortality	Rate per 100,000	KIR	Kiribati	Western Pacific	≥5 years	86022	0.72692	0.222735	1.62413
E. coli pathotypes	ETEC	Enterotoxigenic E. coli	2006	Mortality	Rate per 100,000	KIR	Kiribati	Western Pacific	All ages	99017	1.00634	0.326955	2.25382
E. coli pathotypes	ETEC	Enterotoxigenic E. coli	2006	Mortality	Rate per 100,000	KNA	Saint Kitts and Nevis	Americas	<5 years	3669	0	0	0
E. coli pathotypes	ETEC	Enterotoxigenic E. coli	2006	Mortality	Rate per 100,000	KNA	Saint Kitts and Nevis	Americas	≥5 years	42829	0	0	0
E. coli pathotypes	ETEC	Enterotoxigenic E. coli	2006	Mortality	Rate per 100,000	KNA	Saint Kitts and Nevis	Americas	All ages	46498	0	0	0
E. coli pathotypes	ETEC	Enterotoxigenic E. coli	2006	Mortality	Rate per 100,000	KOR	South Korea	Western Pacific	<5 years	2420213	0	0	0
E. coli pathotypes	ETEC	Enterotoxigenic E. coli	2006	Mortality	Rate per 100,000	KOR	South Korea	Western Pacific	≥5 years	45501726	0	0	0
E. coli pathotypes	ETEC	Enterotoxigenic E. coli	2006	Mortality	Rate per 100,000	KOR	South Korea	Western Pacific	All ages	47921939	0	0	0
E. coli pathotypes	ETEC	Enterotoxigenic E. coli	2006	Mortality	Rate per 100,000	KWT	Kuwait	Eastern Mediterranean	<5 years	202792	0	0	0
E. coli pathotypes	ETEC	Enterotoxigenic E. coli	2006	Mortality	Rate per 100,000	KWT	Kuwait	Eastern Mediterranean	≥5 years	2090438	0	0	0
E. coli pathotypes	ETEC	Enterotoxigenic E. coli	2006	Mortality	Rate per 100,000	KWT	Kuwait	Eastern Mediterranean	All ages	2293230	0	0	0
E. coli pathotypes	ETEC	Enterotoxigenic E. coli	2006	Mortality	Rate per 100,000	LAO	Laos	Western Pacific	<5 years	796934	4.11673	1.48785	9.45225
E. coli pathotypes	ETEC	Enterotoxigenic E. coli	2006	Mortality	Rate per 100,000	LAO	Laos	Western Pacific	≥5 years	5119606	0.256343	0.079948	0.630421
E. coli pathotypes	ETEC	Enterotoxigenic E. coli	2006	Mortality	Rate per 100,000	LAO	Laos	Western Pacific	All ages	5916540	0.776321	0.265361	1.76536
E. coli pathotypes	ETEC	Enterotoxigenic E. coli	2006	Mortality	Rate per 100,000	LBN	Lebanon	Eastern Mediterranean	<5 years	444287	0.070778	0.0223141	0.180179
E. coli pathotypes	ETEC	Enterotoxigenic E. coli	2006	Mortality	Rate per 100,000	LBN	Lebanon	Eastern Mediterranean	≥5 years	4261321	0.053782	0.0165671	0.128101
E. coli pathotypes	ETEC	Enterotoxigenic E. coli	2006	Mortality	Rate per 100,000	LBN	Lebanon	Eastern Mediterranean	All ages	4705608	0.0553867	0.0175688	0.131121
E. coli pathotypes	ETEC	Enterotoxigenic E. coli	2006	Mortality	Rate per 100,000	LBR	Liberia	Africa	<5 years	578832	11.7971	5.5659	22.0756
E. coli pathotypes	ETEC	Enterotoxigenic E. coli	2006	Mortality	Rate per 100,000	LBR	Liberia	Africa	≥5 years	2820929	1.48986	0.667722	2.70449
E. coli pathotypes	ETEC	Enterotoxigenic E. coli	2006	Mortality	Rate per 100,000	LBR	Liberia	Africa	All ages	3399761	3.24474	1.47007	5.79679
E. coli pathotypes	ETEC	Enterotoxigenic E. coli	2006	Mortality	Rate per 100,000	LBY	Libya	Eastern Mediterranean	<5 years	649568	0.641628	0.191122	1.57637
E. coli pathotypes	ETEC	Enterotoxigenic E. coli	2006	Mortality	Rate per 100,000	LBY	Libya	Eastern Mediterranean	≥5 years	5271151	0.0260365	0.00745861	0.0615327
E. coli pathotypes	ETEC	Enterotoxigenic E. coli	2006	Mortality	Rate per 100,000	LBY	Libya	Eastern Mediterranean	All ages	5920719	0.0935737	0.0269213	0.230463
E. coli pathotypes	ETEC	Enterotoxigenic E. coli	2006	Mortality	Rate per 100,000	LCA	Saint Lucia	Americas	<5 years	13301	0	0	0
E. coli pathotypes	ETEC	Enterotoxigenic E. coli	2006	Mortality	Rate per 100,000	LCA	Saint Lucia	Americas	≥5 years	152746	0.0445087	0.0174818	0.0931041
E. coli pathotypes	ETEC	Enterotoxigenic E. coli	2006	Mortality	Rate per 100,000	LCA	Saint Lucia	Americas	All ages	166047	0.0409434	0.0160814	0.0856461
E. coli pathotypes	ETEC	Enterotoxigenic E. coli	2006	Mortality	Rate per 100,000	LKA	Sri Lanka	South-East Asia	<5 years	1805609	0.166711	0.076212	0.314029
E. coli pathotypes	ETEC	Enterotoxigenic E. coli	2006	Mortality	Rate per 100,000	LKA	Sri Lanka	South-East Asia	≥5 years	18475959	0.169029	0.0716759	0.312127
E. coli pathotypes	ETEC	Enterotoxigenic E. coli	2006	Mortality	Rate per 100,000	LKA	Sri Lanka	South-East Asia	All ages	20281568	0.168823	0.0725086	0.311658
E. coli pathotypes	ETEC	Enterotoxigenic E. coli	2006	Mortality	Rate per 100,000	LSO	Lesotho	Africa	<5 years	251908	10.4956	5.08194	20.0143
E. coli pathotypes	ETEC	Enterotoxigenic E. coli	2006	Mortality	Rate per 100,000	LSO	Lesotho	Africa	≥5 years	1691247	3.58854	1.68414	6.50221
E. coli pathotypes	ETEC	Enterotoxigenic E. coli	2006	Mortality	Rate per 100,000	LSO	Lesotho	Africa	All ages	1943155	4.48395	2.20779	8.05077
E. coli pathotypes	ETEC	Enterotoxigenic E. coli	2006	Mortality	Rate per 100,000	LTU	Lithuania	Europe	<5 years	145001	0	0	0
E. coli pathotypes	ETEC	Enterotoxigenic E. coli	2006	Mortality	Rate per 100,000	LTU	Lithuania	Europe	≥5 years	3144664	0	0	0
E. coli pathotypes	ETEC	Enterotoxigenic E. coli	2006	Mortality	Rate per 100,000	LTU	Lithuania	Europe	All ages	3289665	0	0	0
E. coli pathotypes	ETEC	Enterotoxigenic E. coli	2006	Mortality	Rate per 100,000	LUX	Luxembourg	Europe	<5 years	27737	0	0	0
E. coli pathotypes	ETEC	Enterotoxigenic E. coli	2006	Mortality	Rate per 100,000	LUX	Luxembourg	Europe	≥5 years	441565	0	0	0
E. coli pathotypes	ETEC	Enterotoxigenic E. coli	2006	Mortality	Rate per 100,000	LUX	Luxembourg	Europe	All ages	469302	0	0	0
E. coli pathotypes	ETEC	Enterotoxigenic E. coli	2006	Mortality	Rate per 100,000	LVA	Latvia	Europe	<5 years	101697	0	0	0
E. coli pathotypes	ETEC	Enterotoxigenic E. coli	2006	Mortality	Rate per 100,000	LVA	Latvia	Europe	≥5 years	2127031	0	0	0
E. coli pathotypes	ETEC	Enterotoxigenic E. coli	2006	Mortality	Rate per 100,000	LVA	Latvia	Europe	All ages	2228728	0	0	0
E. coli pathotypes	ETEC	Enterotoxigenic E. coli	2006	Mortality	Rate per 100,000	MAR	Morocco	Eastern Mediterranean	<5 years	3113325	2.06076	0.568337	4.45089
E. coli pathotypes	ETEC	Enterotoxigenic E. coli	2006	Mortality	Rate per 100,000	MAR	Morocco	Eastern Mediterranean	≥5 years	27452439	0.0416085	0.0108328	0.0913941
E. coli pathotypes	ETEC	Enterotoxigenic E. coli	2006	Mortality	Rate per 100,000	MAR	Morocco	Eastern Mediterranean	All ages	30565764	0.247272	0.067714	0.539654
E. coli pathotypes	ETEC	Enterotoxigenic E. coli	2006	Mortality	Rate per 100,000	MCO	Monaco	Europe	<5 years	1572	0	0	0
E. coli pathotypes	ETEC	Enterotoxigenic E. coli	2006	Mortality	Rate per 100,000	MCO	Monaco	Europe	≥5 years	30580	0	0	0
E. coli pathotypes	ETEC	Enterotoxigenic E. coli	2006	Mortality	Rate per 100,000	MCO	Monaco	Europe	All ages	32152	0	0	0
E. coli pathotypes	ETEC	Enterotoxigenic E. coli	2006	Mortality	Rate per 100,000	MDA	Moldova	Europe	<5 years	231864	0.0888909	0.0250678	0.212186
E. coli pathotypes	ETEC	Enterotoxigenic E. coli	2006	Mortality	Rate per 100,000	MDA	Moldova	Europe	≥5 years	3723849	0	0	0
E. coli pathotypes	ETEC	Enterotoxigenic E. coli	2006	Mortality	Rate per 100,000	MDA	Moldova	Europe	All ages	3955713	0.00521034	0.00146935	0.0124373
E. coli pathotypes	ETEC	Enterotoxigenic E. coli	2006	Mortality	Rate per 100,000	MDG	Madagascar	Africa	<5 years	3327549	11.7155	5.35295	21.4562
E. coli pathotypes	ETEC	Enterotoxigenic E. coli	2006	Mortality	Rate per 100,000	MDG	Madagascar	Africa	≥5 years	16113785	2.08778	0.935557	3.95107
E. coli pathotypes	ETEC	Enterotoxigenic E. coli	2006	Mortality	Rate per 100,000	MDG	Madagascar	Africa	All ages	19441334	3.73564	1.74817	6.79943
E. coli pathotypes	ETEC	Enterotoxigenic E. coli	2006	Mortality	Rate per 100,000	MDV	Maldives	South-East Asia	<5 years	27794	0.392145	0.158084	0.769594
E. coli pathotypes	ETEC	Enterotoxigenic E. coli	2006	Mortality	Rate per 100,000	MDV	Maldives	South-East Asia	≥5 years	281173	0.131707	0.0523884	0.248153
E. coli pathotypes	ETEC	Enterotoxigenic E. coli	2006	Mortality	Rate per 100,000	MDV	Maldives	South-East Asia	All ages	308967	0.155135	0.0638735	0.296103
E. coli pathotypes	ETEC	Enterotoxigenic E. coli	2006	Mortality	Rate per 100,000	MEX	Mexico	Americas	<5 years	11434482	0.606745	0.192518	1.59701
E. coli pathotypes	ETEC	Enterotoxigenic E. coli	2006	Mortality	Rate per 100,000	MEX	Mexico	Americas	≥5 years	95088200	0.0713441	0.0231861	0.184349
E. coli pathotypes	ETEC	Enterotoxigenic E. coli	2006	Mortality	Rate per 100,000	MEX	Mexico	Americas	All ages	106522682	0.128816	0.0421769	0.334596
E. coli pathotypes	ETEC	Enterotoxigenic E. coli	2006	Mortality	Rate per 100,000	MHL	Marshall Islands	Western Pacific	<5 years	7622	1.1759	0.335883	3.01871
E. coli pathotypes	ETEC	Enterotoxigenic E. coli	2006	Mortality	Rate per 100,000	MHL	Marshall Islands	Western Pacific	≥5 years	44333	0.0949058	0.0264923	0.241439
E. coli pathotypes	ETEC	Enterotoxigenic E. coli	2006	Mortality	Rate per 100,000	MHL	Marshall Islands	Western Pacific	All ages	51955	0.253492	0.0714524	0.674709
E. coli pathotypes	ETEC	Enterotoxigenic E. coli	2006	Mortality	Rate per 100,000	MKD	North Macedonia	Europe	<5 years	130829	0	0	0
E. coli pathotypes	ETEC	Enterotoxigenic E. coli	2006	Mortality	Rate per 100,000	MKD	North Macedonia	Europe	≥5 years	1960363	0.00205641	0.000425262	0.00541164
E. coli pathotypes	ETEC	Enterotoxigenic E. coli	2006	Mortality	Rate per 100,000	MKD	North Macedonia	Europe	All ages	2091192	0.00192775	0.000398656	0.00507307
E. coli pathotypes	ETEC	Enterotoxigenic E. coli	2006	Mortality	Rate per 100,000	MLI	Mali	Africa	<5 years	2642176	21.176	7.7884	48.3302
E. coli pathotypes	ETEC	Enterotoxigenic E. coli	2006	Mortality	Rate per 100,000	MLI	Mali	Africa	≥5 years	11118252	2.73843	0.980971	6.25328
E. coli pathotypes	ETEC	Enterotoxigenic E. coli	2006	Mortality	Rate per 100,000	MLI	Mali	Africa	All ages	13760428	6.27867	2.42069	14.4147
E. coli pathotypes	ETEC	Enterotoxigenic E. coli	2006	Mortality	Rate per 100,000	MLT	Malta	Europe	<5 years	20110	0	0	0
E. coli pathotypes	ETEC	Enterotoxigenic E. coli	2006	Mortality	Rate per 100,000	MLT	Malta	Europe	≥5 years	394466	0	0	0
E. coli pathotypes	ETEC	Enterotoxigenic E. coli	2006	Mortality	Rate per 100,000	MLT	Malta	Europe	All ages	414576	0	0	0
E. coli pathotypes	ETEC	Enterotoxigenic E. coli	2006	Mortality	Rate per 100,000	MMR	Myanmar	South-East Asia	<5 years	4774392	6.29132	2.85727	11.8397
E. coli pathotypes	ETEC	Enterotoxigenic E. coli	2006	Mortality	Rate per 100,000	MMR	Myanmar	South-East Asia	≥5 years	42840202	0.343346	0.147252	0.63392
E. coli pathotypes	ETEC	Enterotoxigenic E. coli	2006	Mortality	Rate per 100,000	MMR	Myanmar	South-East Asia	All ages	47614594	0.939759	0.428825	1.71493
E. coli pathotypes	ETEC	Enterotoxigenic E. coli	2006	Mortality	Rate per 100,000	MNE	Montenegro	Europe	<5 years	41347	0	0	0
E. coli pathotypes	ETEC	Enterotoxigenic E. coli	2006	Mortality	Rate per 100,000	MNE	Montenegro	Europe	≥5 years	592712	0.00185954	0.000638072	0.00453325
E. coli pathotypes	ETEC	Enterotoxigenic E. coli	2006	Mortality	Rate per 100,000	MNE	Montenegro	Europe	All ages	634059	0.00173828	0.000596463	0.00423764
E. coli pathotypes	ETEC	Enterotoxigenic E. coli	2006	Mortality	Rate per 100,000	MNG	Mongolia	Western Pacific	<5 years	241004	1.17175	0.407211	2.66845
E. coli pathotypes	ETEC	Enterotoxigenic E. coli	2006	Mortality	Rate per 100,000	MNG	Mongolia	Western Pacific	≥5 years	2332797	0.00108112	0.000338682	0.00249069
E. coli pathotypes	ETEC	Enterotoxigenic E. coli	2006	Mortality	Rate per 100,000	MNG	Mongolia	Western Pacific	All ages	2573801	0.110699	0.0384461	0.251706
E. coli pathotypes	ETEC	Enterotoxigenic E. coli	2006	Mortality	Rate per 100,000	MOZ	Mozambique	Africa	<5 years	3595516	12.321	4.30972	27.8944
E. coli pathotypes	ETEC	Enterotoxigenic E. coli	2006	Mortality	Rate per 100,000	MOZ	Mozambique	Africa	≥5 years	16946231	1.71748	0.604788	3.86296
E. coli pathotypes	ETEC	Enterotoxigenic E. coli	2006	Mortality	Rate per 100,000	MOZ	Mozambique	Africa	All ages	20541747	3.57347	1.25807	8.11646
E. coli pathotypes	ETEC	Enterotoxigenic E. coli	2006	Mortality	Rate per 100,000	MRT	Mauritania	Africa	<5 years	496283	7.82689	3.91885	14.9132
E. coli pathotypes	ETEC	Enterotoxigenic E. coli	2006	Mortality	Rate per 100,000	MRT	Mauritania	Africa	≥5 years	2478899	0.91963	0.41006	1.65728
E. coli pathotypes	ETEC	Enterotoxigenic E. coli	2006	Mortality	Rate per 100,000	MRT	Mauritania	Africa	All ages	2975182	2.07181	1.00946	3.88803
E. coli pathotypes	ETEC	Enterotoxigenic E. coli	2006	Mortality	Rate per 100,000	MUS	Mauritius	Africa	<5 years	93249	0.257519	0.0923838	0.58131
E. coli pathotypes	ETEC	Enterotoxigenic E. coli	2006	Mortality	Rate per 100,000	MUS	Mauritius	Africa	≥5 years	1167540	0.103588	0.0417996	0.201538
E. coli pathotypes	ETEC	Enterotoxigenic E. coli	2006	Mortality	Rate per 100,000	MUS	Mauritius	Africa	All ages	1260789	0.114973	0.0472651	0.222042
E. coli pathotypes	ETEC	Enterotoxigenic E. coli	2006	Mortality	Rate per 100,000	MWI	Malawi	Africa	<5 years	2379272	12.8724	4.67437	29.6576
E. coli pathotypes	ETEC	Enterotoxigenic E. coli	2006	Mortality	Rate per 100,000	MWI	Malawi	Africa	≥5 years	10635596	3.56124	1.1819	8.62876
E. coli pathotypes	ETEC	Enterotoxigenic E. coli	2006	Mortality	Rate per 100,000	MWI	Malawi	Africa	All ages	13014868	5.26343	1.85384	12.5714
E. coli pathotypes	ETEC	Enterotoxigenic E. coli	2006	Mortality	Rate per 100,000	MYS	Malaysia	Western Pacific	<5 years	2619240	0.0190957	0.00600453	0.0491692
E. coli pathotypes	ETEC	Enterotoxigenic E. coli	2006	Mortality	Rate per 100,000	MYS	Malaysia	Western Pacific	≥5 years	23507427	0.0481724	0.0136074	0.121812
E. coli pathotypes	ETEC	Enterotoxigenic E. coli	2006	Mortality	Rate per 100,000	MYS	Malaysia	Western Pacific	All ages	26126667	0.0452574	0.0128824	0.115055
E. coli pathotypes	ETEC	Enterotoxigenic E. coli	2006	Mortality	Rate per 100,000	NAM	Namibia	Africa	<5 years	259614	4.56992	1.88761	8.68014
E. coli pathotypes	ETEC	Enterotoxigenic E. coli	2006	Mortality	Rate per 100,000	NAM	Namibia	Africa	≥5 years	1719328	1.26957	0.507056	2.62605
E. coli pathotypes	ETEC	Enterotoxigenic E. coli	2006	Mortality	Rate per 100,000	NAM	Namibia	Africa	All ages	1978942	1.70254	0.69725	3.3806
E. coli pathotypes	ETEC	Enterotoxigenic E. coli	2006	Mortality	Rate per 100,000	NER	Niger	Africa	<5 years	2887284	22.123	10.1956	39.9374
E. coli pathotypes	ETEC	Enterotoxigenic E. coli	2006	Mortality	Rate per 100,000	NER	Niger	Africa	≥5 years	11119639	4.3122	1.86534	7.96284
E. coli pathotypes	ETEC	Enterotoxigenic E. coli	2006	Mortality	Rate per 100,000	NER	Niger	Africa	All ages	14006923	7.98359	3.71806	14.392
E. coli pathotypes	ETEC	Enterotoxigenic E. coli	2006	Mortality	Rate per 100,000	NGA	Nigeria	Africa	<5 years	26384749	25.5473	8.80324	55.0684
E. coli pathotypes	ETEC	Enterotoxigenic E. coli	2006	Mortality	Rate per 100,000	NGA	Nigeria	Africa	≥5 years	120630810	1.61043	0.498413	3.45611
E. coli pathotypes	ETEC	Enterotoxigenic E. coli	2006	Mortality	Rate per 100,000	NGA	Nigeria	Africa	All ages	147015559	5.90636	2.07891	12.5281
E. coli pathotypes	ETEC	Enterotoxigenic E. coli	2006	Mortality	Rate per 100,000	NIC	Nicaragua	Americas	<5 years	652248	1.90019	0.582168	4.71426
E. coli pathotypes	ETEC	Enterotoxigenic E. coli	2006	Mortality	Rate per 100,000	NIC	Nicaragua	Americas	≥5 years	4727708	0.04489	0.0142822	0.108464
E. coli pathotypes	ETEC	Enterotoxigenic E. coli	2006	Mortality	Rate per 100,000	NIC	Nicaragua	Americas	All ages	5379956	0.269821	0.0839748	0.663829
E. coli pathotypes	ETEC	Enterotoxigenic E. coli	2006	Mortality	Rate per 100,000	NIU	Niue	Western Pacific	<5 years	163	0	0	0
E. coli pathotypes	ETEC	Enterotoxigenic E. coli	2006	Mortality	Rate per 100,000	NIU	Niue	Western Pacific	≥5 years	1645	0	0	0
E. coli pathotypes	ETEC	Enterotoxigenic E. coli	2006	Mortality	Rate per 100,000	NIU	Niue	Western Pacific	All ages	1808	0	0	0
E. coli pathotypes	ETEC	Enterotoxigenic E. coli	2006	Mortality	Rate per 100,000	NLD	Netherlands	Europe	<5 years	999460	0	0	0
E. coli pathotypes	ETEC	Enterotoxigenic E. coli	2006	Mortality	Rate per 100,000	NLD	Netherlands	Europe	≥5 years	15481546	0	0	0
E. coli pathotypes	ETEC	Enterotoxigenic E. coli	2006	Mortality	Rate per 100,000	NLD	Netherlands	Europe	All ages	16481006	0	0	0
E. coli pathotypes	ETEC	Enterotoxigenic E. coli	2006	Mortality	Rate per 100,000	NOR	Norway	Europe	<5 years	287383	0	0	0
E. coli pathotypes	ETEC	Enterotoxigenic E. coli	2006	Mortality	Rate per 100,000	NOR	Norway	Europe	≥5 years	4352663	0	0	0
E. coli pathotypes	ETEC	Enterotoxigenic E. coli	2006	Mortality	Rate per 100,000	NOR	Norway	Europe	All ages	4640046	0	0	0
E. coli pathotypes	ETEC	Enterotoxigenic E. coli	2006	Mortality	Rate per 100,000	NPL	Nepal	South-East Asia	<5 years	3341644	3.37847	1.21184	7.95134
E. coli pathotypes	ETEC	Enterotoxigenic E. coli	2006	Mortality	Rate per 100,000	NPL	Nepal	South-East Asia	≥5 years	23106843	0.807084	0.285121	1.74696
E. coli pathotypes	ETEC	Enterotoxigenic E. coli	2006	Mortality	Rate per 100,000	NPL	Nepal	South-East Asia	All ages	26448487	1.13197	0.406865	2.56656
E. coli pathotypes	ETEC	Enterotoxigenic E. coli	2006	Mortality	Rate per 100,000	NRU	Nauru	Western Pacific	<5 years	1264	0	0	0
E. coli pathotypes	ETEC	Enterotoxigenic E. coli	2006	Mortality	Rate per 100,000	NRU	Nauru	Western Pacific	≥5 years	8777	0	0	0
E. coli pathotypes	ETEC	Enterotoxigenic E. coli	2006	Mortality	Rate per 100,000	NRU	Nauru	Western Pacific	All ages	10041	0	0	0
E. coli pathotypes	ETEC	Enterotoxigenic E. coli	2006	Mortality	Rate per 100,000	NZL	New Zealand	Western Pacific	<5 years	285166	0	0	0
E. coli pathotypes	ETEC	Enterotoxigenic E. coli	2006	Mortality	Rate per 100,000	NZL	New Zealand	Western Pacific	≥5 years	3874357	0	0	0
E. coli pathotypes	ETEC	Enterotoxigenic E. coli	2006	Mortality	Rate per 100,000	NZL	New Zealand	Western Pacific	All ages	4159523	0	0	0
E. coli pathotypes	ETEC	Enterotoxigenic E. coli	2006	Mortality	Rate per 100,000	OMN	Oman	Eastern Mediterranean	<5 years	259339	0	0	0
E. coli pathotypes	ETEC	Enterotoxigenic E. coli	2006	Mortality	Rate per 100,000	OMN	Oman	Eastern Mediterranean	≥5 years	2227920	0	0	0
E. coli pathotypes	ETEC	Enterotoxigenic E. coli	2006	Mortality	Rate per 100,000	OMN	Oman	Eastern Mediterranean	All ages	2487259	0	0	0
E. coli pathotypes	ETEC	Enterotoxigenic E. coli	2006	Mortality	Rate per 100,000	PAK	Pakistan	Eastern Mediterranean	<5 years	26065726	11.2516	4.40074	24.4523
E. coli pathotypes	ETEC	Enterotoxigenic E. coli	2006	Mortality	Rate per 100,000	PAK	Pakistan	Eastern Mediterranean	≥5 years	151439750	1.3479	0.508266	2.87906
E. coli pathotypes	ETEC	Enterotoxigenic E. coli	2006	Mortality	Rate per 100,000	PAK	Pakistan	Eastern Mediterranean	All ages	177505476	2.80221	1.06631	5.97215
E. coli pathotypes	ETEC	Enterotoxigenic E. coli	2006	Mortality	Rate per 100,000	PAN	Panama	Americas	<5 years	355237	0	0	0
E. coli pathotypes	ETEC	Enterotoxigenic E. coli	2006	Mortality	Rate per 100,000	PAN	Panama	Americas	≥5 years	2988719	0	0	0
E. coli pathotypes	ETEC	Enterotoxigenic E. coli	2006	Mortality	Rate per 100,000	PAN	Panama	Americas	All ages	3343956	0	0	0
E. coli pathotypes	ETEC	Enterotoxigenic E. coli	2006	Mortality	Rate per 100,000	PER	Peru	Americas	<5 years	2978159	0.923776	0.299519	2.23795
E. coli pathotypes	ETEC	Enterotoxigenic E. coli	2006	Mortality	Rate per 100,000	PER	Peru	Americas	≥5 years	25239301	0.0433232	0.0126745	0.112941
E. coli pathotypes	ETEC	Enterotoxigenic E. coli	2006	Mortality	Rate per 100,000	PER	Peru	Americas	All ages	28217460	0.136249	0.0449487	0.340569
E. coli pathotypes	ETEC	Enterotoxigenic E. coli	2006	Mortality	Rate per 100,000	PHL	Philippines	Western Pacific	<5 years	11501464	1.20332	0.439794	2.77243
E. coli pathotypes	ETEC	Enterotoxigenic E. coli	2006	Mortality	Rate per 100,000	PHL	Philippines	Western Pacific	≥5 years	77310691	0.0833391	0.0274361	0.195208
E. coli pathotypes	ETEC	Enterotoxigenic E. coli	2006	Mortality	Rate per 100,000	PHL	Philippines	Western Pacific	All ages	88812155	0.22838	0.0836526	0.518799
E. coli pathotypes	ETEC	Enterotoxigenic E. coli	2006	Mortality	Rate per 100,000	PLW	Palau	Western Pacific	<5 years	1347	1.18925	0.339232	2.97123
E. coli pathotypes	ETEC	Enterotoxigenic E. coli	2006	Mortality	Rate per 100,000	PLW	Palau	Western Pacific	≥5 years	18388	0.236412	0.0641322	0.643809
E. coli pathotypes	ETEC	Enterotoxigenic E. coli	2006	Mortality	Rate per 100,000	PLW	Palau	Western Pacific	All ages	19735	0.301447	0.0881819	0.826654
E. coli pathotypes	ETEC	Enterotoxigenic E. coli	2006	Mortality	Rate per 100,000	PNG	Papua New Guinea	Western Pacific	<5 years	961662	2.6083	0.67235	7.57799
E. coli pathotypes	ETEC	Enterotoxigenic E. coli	2006	Mortality	Rate per 100,000	PNG	Papua New Guinea	Western Pacific	≥5 years	5679188	0.25093	0.0625813	0.73068
E. coli pathotypes	ETEC	Enterotoxigenic E. coli	2006	Mortality	Rate per 100,000	PNG	Papua New Guinea	Western Pacific	All ages	6640850	0.592301	0.162079	1.68834
E. coli pathotypes	ETEC	Enterotoxigenic E. coli	2006	Mortality	Rate per 100,000	POL	Poland	Europe	<5 years	1782665	0	0	0
E. coli pathotypes	ETEC	Enterotoxigenic E. coli	2006	Mortality	Rate per 100,000	POL	Poland	Europe	≥5 years	36320482	0	0	0
E. coli pathotypes	ETEC	Enterotoxigenic E. coli	2006	Mortality	Rate per 100,000	POL	Poland	Europe	All ages	38103147	0	0	0
E. coli pathotypes	ETEC	Enterotoxigenic E. coli	2006	Mortality	Rate per 100,000	PRK	North Korea	South-East Asia	<5 years	1770112	1.50237	0.623639	3.01056
E. coli pathotypes	ETEC	Enterotoxigenic E. coli	2006	Mortality	Rate per 100,000	PRK	North Korea	South-East Asia	≥5 years	22691271	0.00743124	0.00309712	0.014597
E. coli pathotypes	ETEC	Enterotoxigenic E. coli	2006	Mortality	Rate per 100,000	PRK	North Korea	South-East Asia	All ages	24461383	0.11561	0.0478028	0.229609
E. coli pathotypes	ETEC	Enterotoxigenic E. coli	2006	Mortality	Rate per 100,000	PRT	Portugal	Europe	<5 years	550260	0	0	0
E. coli pathotypes	ETEC	Enterotoxigenic E. coli	2006	Mortality	Rate per 100,000	PRT	Portugal	Europe	≥5 years	9962524	0	0	0
E. coli pathotypes	ETEC	Enterotoxigenic E. coli	2006	Mortality	Rate per 100,000	PRT	Portugal	Europe	All ages	10512784	0	0	0
E. coli pathotypes	ETEC	Enterotoxigenic E. coli	2006	Mortality	Rate per 100,000	PRY	Paraguay	Americas	<5 years	627195	1.01333	0.355516	2.1972
E. coli pathotypes	ETEC	Enterotoxigenic E. coli	2006	Mortality	Rate per 100,000	PRY	Paraguay	Americas	≥5 years	4850329	0.0497429	0.0175108	0.107472
E. coli pathotypes	ETEC	Enterotoxigenic E. coli	2006	Mortality	Rate per 100,000	PRY	Paraguay	Americas	All ages	5477524	0.160077	0.0585567	0.344497
E. coli pathotypes	ETEC	Enterotoxigenic E. coli	2006	Mortality	Rate per 100,000	QAT	Qatar	Eastern Mediterranean	<5 years	69442	0	0	0
E. coli pathotypes	ETEC	Enterotoxigenic E. coli	2006	Mortality	Rate per 100,000	QAT	Qatar	Eastern Mediterranean	≥5 years	796153	0	0	0
E. coli pathotypes	ETEC	Enterotoxigenic E. coli	2006	Mortality	Rate per 100,000	QAT	Qatar	Eastern Mediterranean	All ages	865595	0	0	0
E. coli pathotypes	ETEC	Enterotoxigenic E. coli	2006	Mortality	Rate per 100,000	ROU	Romania	Europe	<5 years	1054733	0	0	0
E. coli pathotypes	ETEC	Enterotoxigenic E. coli	2006	Mortality	Rate per 100,000	ROU	Romania	Europe	≥5 years	20066429	0	0	0
E. coli pathotypes	ETEC	Enterotoxigenic E. coli	2006	Mortality	Rate per 100,000	ROU	Romania	Europe	All ages	21121162	0	0	0
E. coli pathotypes	ETEC	Enterotoxigenic E. coli	2006	Mortality	Rate per 100,000	RUS	Russia	Europe	<5 years	7108639	0.152182	0.0501946	0.347174
E. coli pathotypes	ETEC	Enterotoxigenic E. coli	2006	Mortality	Rate per 100,000	RUS	Russia	Europe	≥5 years	137187027	0.0101089	0.00340701	0.0223763
E. coli pathotypes	ETEC	Enterotoxigenic E. coli	2006	Mortality	Rate per 100,000	RUS	Russia	Europe	All ages	144295666	0.017108	0.00577136	0.0385126
E. coli pathotypes	ETEC	Enterotoxigenic E. coli	2006	Mortality	Rate per 100,000	RWA	Rwanda	Africa	<5 years	1568185	12.8854	6.00503	23.914
E. coli pathotypes	ETEC	Enterotoxigenic E. coli	2006	Mortality	Rate per 100,000	RWA	Rwanda	Africa	≥5 years	7606996	1.09622	0.473023	2.06945
E. coli pathotypes	ETEC	Enterotoxigenic E. coli	2006	Mortality	Rate per 100,000	RWA	Rwanda	Africa	All ages	9175181	3.11117	1.45399	5.56829
E. coli pathotypes	ETEC	Enterotoxigenic E. coli	2006	Mortality	Rate per 100,000	SAU	Saudi Arabia	Eastern Mediterranean	<5 years	2272482	0	0	0
E. coli pathotypes	ETEC	Enterotoxigenic E. coli	2006	Mortality	Rate per 100,000	SAU	Saudi Arabia	Eastern Mediterranean	≥5 years	18734667	0	0	0
E. coli pathotypes	ETEC	Enterotoxigenic E. coli	2006	Mortality	Rate per 100,000	SAU	Saudi Arabia	Eastern Mediterranean	All ages	21007149	0	0	0
E. coli pathotypes	ETEC	Enterotoxigenic E. coli	2006	Mortality	Rate per 100,000	SDN	Sudan	Eastern Mediterranean	<5 years	5509123	8.43045	2.47764	20.9312
E. coli pathotypes	ETEC	Enterotoxigenic E. coli	2006	Mortality	Rate per 100,000	SDN	Sudan	Eastern Mediterranean	≥5 years	26107140	0.184325	0.0484671	0.464734
E. coli pathotypes	ETEC	Enterotoxigenic E. coli	2006	Mortality	Rate per 100,000	SDN	Sudan	Eastern Mediterranean	All ages	31616263	1.62121	0.470188	4.00905
E. coli pathotypes	ETEC	Enterotoxigenic E. coli	2006	Mortality	Rate per 100,000	SEAR	South-East Asian Region	South-East Asia	<5 years	191393243	3.27003	1.6655	5.68075
E. coli pathotypes	ETEC	Enterotoxigenic E. coli	2006	Mortality	Rate per 100,000	SEAR	South-East Asian Region	South-East Asia	≥5 years	1537373046	1.33859	0.630563	2.38107
E. coli pathotypes	ETEC	Enterotoxigenic E. coli	2006	Mortality	Rate per 100,000	SEAR	South-East Asian Region	South-East Asia	All ages	1728766289	1.55242	0.723645	2.70221
E. coli pathotypes	ETEC	Enterotoxigenic E. coli	2006	Mortality	Rate per 100,000	SEN	Senegal	Africa	<5 years	1881318	10.9187	3.58822	23.0299
E. coli pathotypes	ETEC	Enterotoxigenic E. coli	2006	Mortality	Rate per 100,000	SEN	Senegal	Africa	≥5 years	9485220	1.63858	0.559386	3.5761
E. coli pathotypes	ETEC	Enterotoxigenic E. coli	2006	Mortality	Rate per 100,000	SEN	Senegal	Africa	All ages	11366538	3.17457	1.10197	6.8096
E. coli pathotypes	ETEC	Enterotoxigenic E. coli	2006	Mortality	Rate per 100,000	SGP	Singapore	Western Pacific	<5 years	217397	0	0	0
E. coli pathotypes	ETEC	Enterotoxigenic E. coli	2006	Mortality	Rate per 100,000	SGP	Singapore	Western Pacific	≥5 years	4109297	0	0	0
E. coli pathotypes	ETEC	Enterotoxigenic E. coli	2006	Mortality	Rate per 100,000	SGP	Singapore	Western Pacific	All ages	4326694	0	0	0
E. coli pathotypes	ETEC	Enterotoxigenic E. coli	2006	Mortality	Rate per 100,000	SLB	Solomon Islands	Western Pacific	<5 years	76634	0.619342	0.223145	1.43759
E. coli pathotypes	ETEC	Enterotoxigenic E. coli	2006	Mortality	Rate per 100,000	SLB	Solomon Islands	Western Pacific	≥5 years	410690	0.259459	0.0817083	0.600435
E. coli pathotypes	ETEC	Enterotoxigenic E. coli	2006	Mortality	Rate per 100,000	SLB	Solomon Islands	Western Pacific	All ages	487324	0.316052	0.106102	0.728827
E. coli pathotypes	ETEC	Enterotoxigenic E. coli	2006	Mortality	Rate per 100,000	SLE	Sierra Leone	Africa	<5 years	952339	28.9117	13.5451	54.3906
E. coli pathotypes	ETEC	Enterotoxigenic E. coli	2006	Mortality	Rate per 100,000	SLE	Sierra Leone	Africa	≥5 years	4617092	2.86783	1.26086	5.11819
E. coli pathotypes	ETEC	Enterotoxigenic E. coli	2006	Mortality	Rate per 100,000	SLE	Sierra Leone	Africa	All ages	5569431	7.32118	3.38759	13.2407
E. coli pathotypes	ETEC	Enterotoxigenic E. coli	2006	Mortality	Rate per 100,000	SLV	El Salvador	Americas	<5 years	630668	0.627661	0.256814	1.2584
E. coli pathotypes	ETEC	Enterotoxigenic E. coli	2006	Mortality	Rate per 100,000	SLV	El Salvador	Americas	≥5 years	5374102	0.107491	0.0435014	0.22252
E. coli pathotypes	ETEC	Enterotoxigenic E. coli	2006	Mortality	Rate per 100,000	SLV	El Salvador	Americas	All ages	6004770	0.162123	0.068144	0.329929
E. coli pathotypes	ETEC	Enterotoxigenic E. coli	2006	Mortality	Rate per 100,000	SMR	San Marino	Europe	<5 years	1527	0	0	0
E. coli pathotypes	ETEC	Enterotoxigenic E. coli	2006	Mortality	Rate per 100,000	SMR	San Marino	Europe	≥5 years	27233	0	0	0
E. coli pathotypes	ETEC	Enterotoxigenic E. coli	2006	Mortality	Rate per 100,000	SMR	San Marino	Europe	All ages	28760	0	0	0
E. coli pathotypes	ETEC	Enterotoxigenic E. coli	2006	Mortality	Rate per 100,000	SOM	Somalia	Eastern Mediterranean	<5 years	2174804	23.4248	7.31079	51.2682
E. coli pathotypes	ETEC	Enterotoxigenic E. coli	2006	Mortality	Rate per 100,000	SOM	Somalia	Eastern Mediterranean	≥5 years	8648002	3.65481	1.18533	8.36824
E. coli pathotypes	ETEC	Enterotoxigenic E. coli	2006	Mortality	Rate per 100,000	SOM	Somalia	Eastern Mediterranean	All ages	10822806	7.62751	2.45612	16.5926
E. coli pathotypes	ETEC	Enterotoxigenic E. coli	2006	Mortality	Rate per 100,000	SRB	Serbia	Europe	<5 years	357408	0	0	0
E. coli pathotypes	ETEC	Enterotoxigenic E. coli	2006	Mortality	Rate per 100,000	SRB	Serbia	Europe	≥5 years	7168071	0.0037991	0.00115405	0.00879852
E. coli pathotypes	ETEC	Enterotoxigenic E. coli	2006	Mortality	Rate per 100,000	SRB	Serbia	Europe	All ages	7525479	0.00361867	0.00109924	0.00838066
E. coli pathotypes	ETEC	Enterotoxigenic E. coli	2006	Mortality	Rate per 100,000	SSD	South Sudan	Africa	<5 years	1449802	15.4893	6.99656	29.553
E. coli pathotypes	ETEC	Enterotoxigenic E. coli	2006	Mortality	Rate per 100,000	SSD	South Sudan	Africa	≥5 years	6326415	2.99881	1.29036	5.70059
E. coli pathotypes	ETEC	Enterotoxigenic E. coli	2006	Mortality	Rate per 100,000	SSD	South Sudan	Africa	All ages	7776217	5.32755	2.49712	9.96723
E. coli pathotypes	ETEC	Enterotoxigenic E. coli	2006	Mortality	Rate per 100,000	STP	Sao Tome and Principe	Africa	<5 years	27447	5.63459	2.49811	10.5267
E. coli pathotypes	ETEC	Enterotoxigenic E. coli	2006	Mortality	Rate per 100,000	STP	Sao Tome and Principe	Africa	≥5 years	136174	0.719426	0.325215	1.36396
E. coli pathotypes	ETEC	Enterotoxigenic E. coli	2006	Mortality	Rate per 100,000	STP	Sao Tome and Principe	Africa	All ages	163621	1.54393	0.690152	2.87552
E. coli pathotypes	ETEC	Enterotoxigenic E. coli	2006	Mortality	Rate per 100,000	SUR	Suriname	Americas	<5 years	56243	0.190656	0.0529402	0.47169
E. coli pathotypes	ETEC	Enterotoxigenic E. coli	2006	Mortality	Rate per 100,000	SUR	Suriname	Americas	≥5 years	465819	0.110677	0.0427278	0.234464
E. coli pathotypes	ETEC	Enterotoxigenic E. coli	2006	Mortality	Rate per 100,000	SUR	Suriname	Americas	All ages	522062	0.119293	0.0454319	0.263635
E. coli pathotypes	ETEC	Enterotoxigenic E. coli	2006	Mortality	Rate per 100,000	SVK	Slovakia	Europe	<5 years	260755	0	0	0
E. coli pathotypes	ETEC	Enterotoxigenic E. coli	2006	Mortality	Rate per 100,000	SVK	Slovakia	Europe	≥5 years	5116040	0	0	0
E. coli pathotypes	ETEC	Enterotoxigenic E. coli	2006	Mortality	Rate per 100,000	SVK	Slovakia	Europe	All ages	5376795	0	0	0
E. coli pathotypes	ETEC	Enterotoxigenic E. coli	2006	Mortality	Rate per 100,000	SVN	Slovenia	Europe	<5 years	89470	0	0	0
E. coli pathotypes	ETEC	Enterotoxigenic E. coli	2006	Mortality	Rate per 100,000	SVN	Slovenia	Europe	≥5 years	1910427	0	0	0
E. coli pathotypes	ETEC	Enterotoxigenic E. coli	2006	Mortality	Rate per 100,000	SVN	Slovenia	Europe	All ages	1999897	0	0	0
E. coli pathotypes	ETEC	Enterotoxigenic E. coli	2006	Mortality	Rate per 100,000	SWE	Sweden	Europe	<5 years	496349	0	0	0
E. coli pathotypes	ETEC	Enterotoxigenic E. coli	2006	Mortality	Rate per 100,000	SWE	Sweden	Europe	≥5 years	8551523	0	0	0
E. coli pathotypes	ETEC	Enterotoxigenic E. coli	2006	Mortality	Rate per 100,000	SWE	Sweden	Europe	All ages	9047872	0	0	0
E. coli pathotypes	ETEC	Enterotoxigenic E. coli	2006	Mortality	Rate per 100,000	SWZ	Eswatini	Africa	<5 years	150964	9.25487	4.59983	17.4638
E. coli pathotypes	ETEC	Enterotoxigenic E. coli	2006	Mortality	Rate per 100,000	SWZ	Eswatini	Africa	≥5 years	930863	1.43772	0.649104	2.66507
E. coli pathotypes	ETEC	Enterotoxigenic E. coli	2006	Mortality	Rate per 100,000	SWZ	Eswatini	Africa	All ages	1081827	2.52856	1.2378	4.64913
E. coli pathotypes	ETEC	Enterotoxigenic E. coli	2006	Mortality	Rate per 100,000	SYC	Seychelles	Africa	<5 years	7186	0.189618	0.0458879	0.54385
E. coli pathotypes	ETEC	Enterotoxigenic E. coli	2006	Mortality	Rate per 100,000	SYC	Seychelles	Africa	≥5 years	82634	0.232569	0.088706	0.462574
E. coli pathotypes	ETEC	Enterotoxigenic E. coli	2006	Mortality	Rate per 100,000	SYC	Seychelles	Africa	All ages	89820	0.229132	0.0887344	0.456832
E. coli pathotypes	ETEC	Enterotoxigenic E. coli	2006	Mortality	Rate per 100,000	SYR	Syria	Eastern Mediterranean	<5 years	2606851	0.167196	0.0543724	0.381378
E. coli pathotypes	ETEC	Enterotoxigenic E. coli	2006	Mortality	Rate per 100,000	SYR	Syria	Eastern Mediterranean	≥5 years	16448408	0.0154793	0.00481808	0.0341752
E. coli pathotypes	ETEC	Enterotoxigenic E. coli	2006	Mortality	Rate per 100,000	SYR	Syria	Eastern Mediterranean	All ages	19055259	0.0362349	0.0121016	0.0826279
E. coli pathotypes	ETEC	Enterotoxigenic E. coli	2006	Mortality	Rate per 100,000	TCD	Chad	Africa	<5 years	2116459	31.9725	14.6341	58.5824
E. coli pathotypes	ETEC	Enterotoxigenic E. coli	2006	Mortality	Rate per 100,000	TCD	Chad	Africa	≥5 years	8397425	3.59146	1.65645	6.66417
E. coli pathotypes	ETEC	Enterotoxigenic E. coli	2006	Mortality	Rate per 100,000	TCD	Chad	Africa	All ages	10513884	9.3046	4.27791	16.9188
E. coli pathotypes	ETEC	Enterotoxigenic E. coli	2006	Mortality	Rate per 100,000	TGO	Togo	Africa	<5 years	955761	8.2329	3.91021	15.0946
E. coli pathotypes	ETEC	Enterotoxigenic E. coli	2006	Mortality	Rate per 100,000	TGO	Togo	Africa	≥5 years	4963708	2.2194	0.987097	4.03353
E. coli pathotypes	ETEC	Enterotoxigenic E. coli	2006	Mortality	Rate per 100,000	TGO	Togo	Africa	All ages	5919469	3.19034	1.49746	5.71381
E. coli pathotypes	ETEC	Enterotoxigenic E. coli	2006	Mortality	Rate per 100,000	THA	Thailand	South-East Asia	<5 years	4538644	0.129216	0.0425451	0.285321
E. coli pathotypes	ETEC	Enterotoxigenic E. coli	2006	Mortality	Rate per 100,000	THA	Thailand	South-East Asia	≥5 years	61757253	0.211146	0.0697668	0.459177
E. coli pathotypes	ETEC	Enterotoxigenic E. coli	2006	Mortality	Rate per 100,000	THA	Thailand	South-East Asia	All ages	66295897	0.205537	0.0690653	0.448735
E. coli pathotypes	ETEC	Enterotoxigenic E. coli	2006	Mortality	Rate per 100,000	TJK	Tajikistan	Europe	<5 years	917193	3.83892	1.16981	8.78886
E. coli pathotypes	ETEC	Enterotoxigenic E. coli	2006	Mortality	Rate per 100,000	TJK	Tajikistan	Europe	≥5 years	6073647	0.0418282	0.0139126	0.0919861
E. coli pathotypes	ETEC	Enterotoxigenic E. coli	2006	Mortality	Rate per 100,000	TJK	Tajikistan	Europe	All ages	6990840	0.540003	0.164697	1.22974
E. coli pathotypes	ETEC	Enterotoxigenic E. coli	2006	Mortality	Rate per 100,000	TKM	Turkmenistan	Europe	<5 years	537773	2.95172	0.948316	6.89246
E. coli pathotypes	ETEC	Enterotoxigenic E. coli	2006	Mortality	Rate per 100,000	TKM	Turkmenistan	Europe	≥5 years	4561602	0.0172527	0.00581437	0.0390918
E. coli pathotypes	ETEC	Enterotoxigenic E. coli	2006	Mortality	Rate per 100,000	TKM	Turkmenistan	Europe	All ages	5099375	0.326717	0.105763	0.757219
E. coli pathotypes	ETEC	Enterotoxigenic E. coli	2006	Mortality	Rate per 100,000	TLS	Timor-Leste	South-East Asia	<5 years	157139	7.67437	3.42974	14.4485
E. coli pathotypes	ETEC	Enterotoxigenic E. coli	2006	Mortality	Rate per 100,000	TLS	Timor-Leste	South-East Asia	≥5 years	805260	0.318682	0.126342	0.66684
E. coli pathotypes	ETEC	Enterotoxigenic E. coli	2006	Mortality	Rate per 100,000	TLS	Timor-Leste	South-East Asia	All ages	962399	1.51971	0.693268	2.85566
E. coli pathotypes	ETEC	Enterotoxigenic E. coli	2006	Mortality	Rate per 100,000	TON	Tonga	Western Pacific	<5 years	14589	0.0994222	0.0281324	0.262837
E. coli pathotypes	ETEC	Enterotoxigenic E. coli	2006	Mortality	Rate per 100,000	TON	Tonga	Western Pacific	≥5 years	91379	0.0550374	0.0147962	0.134241
E. coli pathotypes	ETEC	Enterotoxigenic E. coli	2006	Mortality	Rate per 100,000	TON	Tonga	Western Pacific	All ages	105968	0.061148	0.0167644	0.159193
E. coli pathotypes	ETEC	Enterotoxigenic E. coli	2006	Mortality	Rate per 100,000	TTO	Trinidad and Tobago	Americas	<5 years	93665	0	0	0
E. coli pathotypes	ETEC	Enterotoxigenic E. coli	2006	Mortality	Rate per 100,000	TTO	Trinidad and Tobago	Americas	≥5 years	1261700	0	0	0
E. coli pathotypes	ETEC	Enterotoxigenic E. coli	2006	Mortality	Rate per 100,000	TTO	Trinidad and Tobago	Americas	All ages	1355365	0	0	0
E. coli pathotypes	ETEC	Enterotoxigenic E. coli	2006	Mortality	Rate per 100,000	TUN	Tunisia	Eastern Mediterranean	<5 years	831147	0.221593	0.0917606	0.43111
E. coli pathotypes	ETEC	Enterotoxigenic E. coli	2006	Mortality	Rate per 100,000	TUN	Tunisia	Eastern Mediterranean	≥5 years	9468837	0.0268997	0.0106381	0.0534221
E. coli pathotypes	ETEC	Enterotoxigenic E. coli	2006	Mortality	Rate per 100,000	TUN	Tunisia	Eastern Mediterranean	All ages	10299984	0.0426103	0.0184504	0.0836212
E. coli pathotypes	ETEC	Enterotoxigenic E. coli	2006	Mortality	Rate per 100,000	TUR	Turkey	Europe	<5 years	6411422	0.041657	0.0127106	0.0988019
E. coli pathotypes	ETEC	Enterotoxigenic E. coli	2006	Mortality	Rate per 100,000	TUR	Turkey	Europe	≥5 years	63280350	0.024632	0.00721814	0.0549105
E. coli pathotypes	ETEC	Enterotoxigenic E. coli	2006	Mortality	Rate per 100,000	TUR	Turkey	Europe	All ages	69691772	0.0261983	0.00767444	0.0584847
E. coli pathotypes	ETEC	Enterotoxigenic E. coli	2006	Mortality	Rate per 100,000	TUV	Tuvalu	Western Pacific	<5 years	1142	2.63283	0.834079	6.66637
E. coli pathotypes	ETEC	Enterotoxigenic E. coli	2006	Mortality	Rate per 100,000	TUV	Tuvalu	Western Pacific	≥5 years	8855	1.04611	0.300915	2.79884
E. coli pathotypes	ETEC	Enterotoxigenic E. coli	2006	Mortality	Rate per 100,000	TUV	Tuvalu	Western Pacific	All ages	9997	1.22737	0.367047	3.16836
E. coli pathotypes	ETEC	Enterotoxigenic E. coli	2006	Mortality	Rate per 100,000	TZA	Tanzania	Africa	<5 years	7038686	9.74843	3.88782	19.2938
E. coli pathotypes	ETEC	Enterotoxigenic E. coli	2006	Mortality	Rate per 100,000	TZA	Tanzania	Africa	≥5 years	32691353	1.53691	0.617887	3.02203
E. coli pathotypes	ETEC	Enterotoxigenic E. coli	2006	Mortality	Rate per 100,000	TZA	Tanzania	Africa	All ages	39730039	2.99169	1.20938	5.90261
E. coli pathotypes	ETEC	Enterotoxigenic E. coli	2006	Mortality	Rate per 100,000	UGA	Uganda	Africa	<5 years	5586219	6.40114	2.9647	12.003
E. coli pathotypes	ETEC	Enterotoxigenic E. coli	2006	Mortality	Rate per 100,000	UGA	Uganda	Africa	≥5 years	22785912	1.36135	0.595311	2.61241
E. coli pathotypes	ETEC	Enterotoxigenic E. coli	2006	Mortality	Rate per 100,000	UGA	Uganda	Africa	All ages	28372131	2.35364	1.08195	4.31075
E. coli pathotypes	ETEC	Enterotoxigenic E. coli	2006	Mortality	Rate per 100,000	UKR	Ukraine	Europe	<5 years	2019659	0.116381	0.0382865	0.275409
E. coli pathotypes	ETEC	Enterotoxigenic E. coli	2006	Mortality	Rate per 100,000	UKR	Ukraine	Europe	≥5 years	45341212	0.00179955	0.000587615	0.00388541
E. coli pathotypes	ETEC	Enterotoxigenic E. coli	2006	Mortality	Rate per 100,000	UKR	Ukraine	Europe	All ages	47360871	0.00668576	0.00221541	0.0152818
E. coli pathotypes	ETEC	Enterotoxigenic E. coli	2006	Mortality	Rate per 100,000	URY	Uruguay	Americas	<5 years	245580	0	0	0
E. coli pathotypes	ETEC	Enterotoxigenic E. coli	2006	Mortality	Rate per 100,000	URY	Uruguay	Americas	≥5 years	3041614	0	0	0
E. coli pathotypes	ETEC	Enterotoxigenic E. coli	2006	Mortality	Rate per 100,000	URY	Uruguay	Americas	All ages	3287194	0	0	0
E. coli pathotypes	ETEC	Enterotoxigenic E. coli	2006	Mortality	Rate per 100,000	USA	United States	Americas	<5 years	19903144	0	0	0
E. coli pathotypes	ETEC	Enterotoxigenic E. coli	2006	Mortality	Rate per 100,000	USA	United States	Americas	≥5 years	277289780	0	0	0
E. coli pathotypes	ETEC	Enterotoxigenic E. coli	2006	Mortality	Rate per 100,000	USA	United States	Americas	All ages	297192924	0	0	0
E. coli pathotypes	ETEC	Enterotoxigenic E. coli	2006	Mortality	Rate per 100,000	UZB	Uzbekistan	Europe	<5 years	2534163	2.29521	0.609466	5.59317
E. coli pathotypes	ETEC	Enterotoxigenic E. coli	2006	Mortality	Rate per 100,000	UZB	Uzbekistan	Europe	≥5 years	23987856	0.0110429	0.00358012	0.0242105
E. coli pathotypes	ETEC	Enterotoxigenic E. coli	2006	Mortality	Rate per 100,000	UZB	Uzbekistan	Europe	All ages	26522019	0.229294	0.0612759	0.555188
E. coli pathotypes	ETEC	Enterotoxigenic E. coli	2006	Mortality	Rate per 100,000	VCT	Saint Vincent and the Grenadines	Americas	<5 years	9572	0	0	0
E. coli pathotypes	ETEC	Enterotoxigenic E. coli	2006	Mortality	Rate per 100,000	VCT	Saint Vincent and the Grenadines	Americas	≥5 years	102676	0.015341	0.00598223	0.032449
E. coli pathotypes	ETEC	Enterotoxigenic E. coli	2006	Mortality	Rate per 100,000	VCT	Saint Vincent and the Grenadines	Americas	All ages	112248	0.0140328	0.0054721	0.0296819
E. coli pathotypes	ETEC	Enterotoxigenic E. coli	2006	Mortality	Rate per 100,000	VEN	Venezuela	Americas	<5 years	2911227	0.602369	0.168217	1.47275
E. coli pathotypes	ETEC	Enterotoxigenic E. coli	2006	Mortality	Rate per 100,000	VEN	Venezuela	Americas	≥5 years	24097000	0.0799449	0.0215341	0.194326
E. coli pathotypes	ETEC	Enterotoxigenic E. coli	2006	Mortality	Rate per 100,000	VEN	Venezuela	Americas	All ages	27008227	0.136257	0.0376103	0.324462
E. coli pathotypes	ETEC	Enterotoxigenic E. coli	2006	Mortality	Rate per 100,000	VNM	Vietnam	Western Pacific	<5 years	6947713	0.359211	0.132356	0.770089
E. coli pathotypes	ETEC	Enterotoxigenic E. coli	2006	Mortality	Rate per 100,000	VNM	Vietnam	Western Pacific	≥5 years	74507466	0.0350685	0.0120169	0.0792659
E. coli pathotypes	ETEC	Enterotoxigenic E. coli	2006	Mortality	Rate per 100,000	VNM	Vietnam	Western Pacific	All ages	81455179	0.0627162	0.0230898	0.136428
E. coli pathotypes	ETEC	Enterotoxigenic E. coli	2006	Mortality	Rate per 100,000	VUT	Vanuatu	Western Pacific	<5 years	30613	0.702924	0.249939	1.69467
E. coli pathotypes	ETEC	Enterotoxigenic E. coli	2006	Mortality	Rate per 100,000	VUT	Vanuatu	Western Pacific	≥5 years	182689	0.299758	0.0942909	0.726942
E. coli pathotypes	ETEC	Enterotoxigenic E. coli	2006	Mortality	Rate per 100,000	VUT	Vanuatu	Western Pacific	All ages	213302	0.35762	0.114035	0.852177
E. coli pathotypes	ETEC	Enterotoxigenic E. coli	2006	Mortality	Rate per 100,000	WPR	Western Pacific Region	Western Pacific	<5 years	115051819	0.389154	0.161332	0.791101
E. coli pathotypes	ETEC	Enterotoxigenic E. coli	2006	Mortality	Rate per 100,000	WPR	Western Pacific Region	Western Pacific	≥5 years	1631523621	0.0141647	0.00538987	0.0273421
E. coli pathotypes	ETEC	Enterotoxigenic E. coli	2006	Mortality	Rate per 100,000	WPR	Western Pacific Region	Western Pacific	All ages	1746575440	0.0388663	0.0157754	0.0780693
E. coli pathotypes	ETEC	Enterotoxigenic E. coli	2006	Mortality	Rate per 100,000	WSM	Samoa	Western Pacific	<5 years	25912	0.293657	0.10269	0.654224
E. coli pathotypes	ETEC	Enterotoxigenic E. coli	2006	Mortality	Rate per 100,000	WSM	Samoa	Western Pacific	≥5 years	161416	0.0760599	0.0234916	0.181324
E. coli pathotypes	ETEC	Enterotoxigenic E. coli	2006	Mortality	Rate per 100,000	WSM	Samoa	Western Pacific	All ages	187328	0.106159	0.034649	0.249693
E. coli pathotypes	ETEC	Enterotoxigenic E. coli	2006	Mortality	Rate per 100,000	YEM	Yemen	Eastern Mediterranean	<5 years	3934180	6.83213	2.29625	14.9971
E. coli pathotypes	ETEC	Enterotoxigenic E. coli	2006	Mortality	Rate per 100,000	YEM	Yemen	Eastern Mediterranean	≥5 years	19226892	0.142455	0.0415368	0.311665
E. coli pathotypes	ETEC	Enterotoxigenic E. coli	2006	Mortality	Rate per 100,000	YEM	Yemen	Eastern Mediterranean	All ages	23161072	1.27878	0.424496	2.80043
E. coli pathotypes	ETEC	Enterotoxigenic E. coli	2006	Mortality	Rate per 100,000	ZAF	South Africa	Africa	<5 years	4941677	9.83551	3.72167	23.0765
E. coli pathotypes	ETEC	Enterotoxigenic E. coli	2006	Mortality	Rate per 100,000	ZAF	South Africa	Africa	≥5 years	44796222	1.29525	0.462241	2.97752
E. coli pathotypes	ETEC	Enterotoxigenic E. coli	2006	Mortality	Rate per 100,000	ZAF	South Africa	Africa	All ages	49737899	2.14376	0.785482	4.8766
E. coli pathotypes	ETEC	Enterotoxigenic E. coli	2006	Mortality	Rate per 100,000	ZMB	Zambia	Africa	<5 years	2204899	12.6672	4.14682	29.8148
E. coli pathotypes	ETEC	Enterotoxigenic E. coli	2006	Mortality	Rate per 100,000	ZMB	Zambia	Africa	≥5 years	9715954	2.15162	0.689266	5.12286
E. coli pathotypes	ETEC	Enterotoxigenic E. coli	2006	Mortality	Rate per 100,000	ZMB	Zambia	Africa	All ages	11920853	4.09659	1.36141	9.5944
E. coli pathotypes	ETEC	Enterotoxigenic E. coli	2006	Mortality	Rate per 100,000	ZWE	Zimbabwe	Africa	<5 years	2036284	10.7587	3.7044	27.8983
E. coli pathotypes	ETEC	Enterotoxigenic E. coli	2006	Mortality	Rate per 100,000	ZWE	Zimbabwe	Africa	≥5 years	10504307	1.58186	0.5205	3.86127
E. coli pathotypes	ETEC	Enterotoxigenic E. coli	2006	Mortality	Rate per 100,000	ZWE	Zimbabwe	Africa	All ages	12540591	3.07195	1.04389	7.68552
E. coli pathotypes	ETEC	Enterotoxigenic E. coli	2007	Incidence	Number	AFG	Afghanistan	Eastern Mediterranean	<5 years	4985744	425213	175950	796726
E. coli pathotypes	ETEC	Enterotoxigenic E. coli	2007	Incidence	Number	AFG	Afghanistan	Eastern Mediterranean	≥5 years	20904836	452902	180741	898680
E. coli pathotypes	ETEC	Enterotoxigenic E. coli	2007	Incidence	Number	AFG	Afghanistan	Eastern Mediterranean	All ages	25890580	878115	377853	1.71585e+06
E. coli pathotypes	ETEC	Enterotoxigenic E. coli	2007	Incidence	Number	AFR	African Region	Africa	<5 years	136115712	1.98949e+07	1.16262e+07	3.0133e+07
E. coli pathotypes	ETEC	Enterotoxigenic E. coli	2007	Incidence	Number	AFR	African Region	Africa	≥5 years	666546303	5.70088e+07	3.32787e+07	9.03893e+07
E. coli pathotypes	ETEC	Enterotoxigenic E. coli	2007	Incidence	Number	AFR	African Region	Africa	All ages	802662015	7.69037e+07	4.47512e+07	1.20828e+08
E. coli pathotypes	ETEC	Enterotoxigenic E. coli	2007	Incidence	Number	AGO	Angola	Africa	<5 years	3774637	622366	293231	1.1454e+06
E. coli pathotypes	ETEC	Enterotoxigenic E. coli	2007	Incidence	Number	AGO	Angola	Africa	≥5 years	16612269	1.12045e+06	516861	2.05847e+06
E. coli pathotypes	ETEC	Enterotoxigenic E. coli	2007	Incidence	Number	AGO	Angola	Africa	All ages	20386906	1.74281e+06	823307	3.17969e+06
E. coli pathotypes	ETEC	Enterotoxigenic E. coli	2007	Incidence	Number	ALB	Albania	Europe	<5 years	205628	3324.69	1383.27	6464.15
E. coli pathotypes	ETEC	Enterotoxigenic E. coli	2007	Incidence	Number	ALB	Albania	Europe	≥5 years	2831817	3313.65	1271.23	6494.78
E. coli pathotypes	ETEC	Enterotoxigenic E. coli	2007	Incidence	Number	ALB	Albania	Europe	All ages	3037445	6638.33	2731.3	13089.8
E. coli pathotypes	ETEC	Enterotoxigenic E. coli	2007	Incidence	Number	AMR	Region of the Americas	Americas	<5 years	75671877	1.44695e+06	830114	2.3762e+06
E. coli pathotypes	ETEC	Enterotoxigenic E. coli	2007	Incidence	Number	AMR	Region of the Americas	Americas	≥5 years	818313915	5.96733e+06	3.19577e+06	9.71265e+06
E. coli pathotypes	ETEC	Enterotoxigenic E. coli	2007	Incidence	Number	AMR	Region of the Americas	Americas	All ages	893985792	7.41428e+06	4.04335e+06	1.19741e+07
E. coli pathotypes	ETEC	Enterotoxigenic E. coli	2007	Incidence	Number	AND	Andorra	Europe	<5 years	3788	4.23124	0.728318	12.8281
E. coli pathotypes	ETEC	Enterotoxigenic E. coli	2007	Incidence	Number	AND	Andorra	Europe	≥5 years	77136	29.4196	5.06396	89.1932
E. coli pathotypes	ETEC	Enterotoxigenic E. coli	2007	Incidence	Number	AND	Andorra	Europe	All ages	80924	33.6508	5.79227	102.021
E. coli pathotypes	ETEC	Enterotoxigenic E. coli	2007	Incidence	Number	ARE	United Arab Emirates	Eastern Mediterranean	<5 years	320958	273.769	47.1234	830.002
E. coli pathotypes	ETEC	Enterotoxigenic E. coli	2007	Incidence	Number	ARE	United Arab Emirates	Eastern Mediterranean	≥5 years	4914962	1903.5	327.647	5770.95
E. coli pathotypes	ETEC	Enterotoxigenic E. coli	2007	Incidence	Number	ARE	United Arab Emirates	Eastern Mediterranean	All ages	5235920	2177.27	374.77	6600.95
E. coli pathotypes	ETEC	Enterotoxigenic E. coli	2007	Incidence	Number	ARG	Argentina	Americas	<5 years	3501940	142389	74005.4	250686
E. coli pathotypes	ETEC	Enterotoxigenic E. coli	2007	Incidence	Number	ARG	Argentina	Americas	≥5 years	36322414	687649	328903	1.1863e+06
E. coli pathotypes	ETEC	Enterotoxigenic E. coli	2007	Incidence	Number	ARG	Argentina	Americas	All ages	39824354	830038	406137	1.45402e+06
E. coli pathotypes	ETEC	Enterotoxigenic E. coli	2007	Incidence	Number	ARM	Armenia	Europe	<5 years	188872	8223.16	3417.4	16016.5
E. coli pathotypes	ETEC	Enterotoxigenic E. coli	2007	Incidence	Number	ARM	Armenia	Europe	≥5 years	2793563	21511.6	8783.01	42025.4
E. coli pathotypes	ETEC	Enterotoxigenic E. coli	2007	Incidence	Number	ARM	Armenia	Europe	All ages	2982435	29734.7	12588	56581
E. coli pathotypes	ETEC	Enterotoxigenic E. coli	2007	Incidence	Number	ATG	Antigua and Barbuda	Americas	<5 years	6304	4.24207	0.730181	12.8609
E. coli pathotypes	ETEC	Enterotoxigenic E. coli	2007	Incidence	Number	ATG	Antigua and Barbuda	Americas	≥5 years	74827	29.4948	5.07691	89.4214
E. coli pathotypes	ETEC	Enterotoxigenic E. coli	2007	Incidence	Number	ATG	Antigua and Barbuda	Americas	All ages	81131	33.7369	5.80709	102.282
E. coli pathotypes	ETEC	Enterotoxigenic E. coli	2007	Incidence	Number	AUS	Australia	Western Pacific	<5 years	1323469	1085.19	186.792	3290.04
E. coli pathotypes	ETEC	Enterotoxigenic E. coli	2007	Incidence	Number	AUS	Australia	Western Pacific	≥5 years	19431172	7545.26	1298.76	22875.5
E. coli pathotypes	ETEC	Enterotoxigenic E. coli	2007	Incidence	Number	AUS	Australia	Western Pacific	All ages	20754641	8630.45	1485.55	26165.5
E. coli pathotypes	ETEC	Enterotoxigenic E. coli	2007	Incidence	Number	AUT	Austria	Europe	<5 years	399333	433.151	74.5578	1313.21
E. coli pathotypes	ETEC	Enterotoxigenic E. coli	2007	Incidence	Number	AUT	Austria	Europe	≥5 years	7884834	3011.67	518.396	9130.68
E. coli pathotypes	ETEC	Enterotoxigenic E. coli	2007	Incidence	Number	AUT	Austria	Europe	All ages	8284167	3444.83	592.953	10443.9
E. coli pathotypes	ETEC	Enterotoxigenic E. coli	2007	Incidence	Number	AZE	Azerbaijan	Europe	<5 years	681857	29106.6	12119.5	55120.7
E. coli pathotypes	ETEC	Enterotoxigenic E. coli	2007	Incidence	Number	AZE	Azerbaijan	Europe	≥5 years	8088483	47275.6	19588.6	90615.4
E. coli pathotypes	ETEC	Enterotoxigenic E. coli	2007	Incidence	Number	AZE	Azerbaijan	Europe	All ages	8770340	76382.2	31855.3	150211
E. coli pathotypes	ETEC	Enterotoxigenic E. coli	2007	Incidence	Number	BDI	Burundi	Africa	<5 years	1512069	265003	145909	420048
E. coli pathotypes	ETEC	Enterotoxigenic E. coli	2007	Incidence	Number	BDI	Burundi	Africa	≥5 years	6496075	611026	319772	1.03069e+06
E. coli pathotypes	ETEC	Enterotoxigenic E. coli	2007	Incidence	Number	BDI	Burundi	Africa	All ages	8008144	876029	468992	1.41966e+06
E. coli pathotypes	ETEC	Enterotoxigenic E. coli	2007	Incidence	Number	BEL	Belgium	Europe	<5 years	590157	553.46	95.2664	1677.96
E. coli pathotypes	ETEC	Enterotoxigenic E. coli	2007	Incidence	Number	BEL	Belgium	Europe	≥5 years	9994966	3848.18	662.382	11666.8
E. coli pathotypes	ETEC	Enterotoxigenic E. coli	2007	Incidence	Number	BEL	Belgium	Europe	All ages	10585123	4401.64	757.648	13344.7
E. coli pathotypes	ETEC	Enterotoxigenic E. coli	2007	Incidence	Number	BEN	Benin	Africa	<5 years	1532567	163483	92172.3	268133
E. coli pathotypes	ETEC	Enterotoxigenic E. coli	2007	Incidence	Number	BEN	Benin	Africa	≥5 years	7285625	625387	351609	1.04026e+06
E. coli pathotypes	ETEC	Enterotoxigenic E. coli	2007	Incidence	Number	BEN	Benin	Africa	All ages	8818192	788870	446453	1.29904e+06
E. coli pathotypes	ETEC	Enterotoxigenic E. coli	2007	Incidence	Number	BFA	Burkina Faso	Africa	<5 years	2647624	351234	144193	639797
E. coli pathotypes	ETEC	Enterotoxigenic E. coli	2007	Incidence	Number	BFA	Burkina Faso	Africa	≥5 years	11949148	798016	319574	1.44795e+06
E. coli pathotypes	ETEC	Enterotoxigenic E. coli	2007	Incidence	Number	BFA	Burkina Faso	Africa	All ages	14596772	1.14925e+06	463038	2.12413e+06
E. coli pathotypes	ETEC	Enterotoxigenic E. coli	2007	Incidence	Number	BGD	Bangladesh	South-East Asia	<5 years	17952473	823231	476258	1.3269e+06
E. coli pathotypes	ETEC	Enterotoxigenic E. coli	2007	Incidence	Number	BGD	Bangladesh	South-East Asia	≥5 years	129270460	4.88726e+06	2.60197e+06	8.00905e+06
E. coli pathotypes	ETEC	Enterotoxigenic E. coli	2007	Incidence	Number	BGD	Bangladesh	South-East Asia	All ages	147222933	5.71049e+06	3.12296e+06	9.18118e+06
E. coli pathotypes	ETEC	Enterotoxigenic E. coli	2007	Incidence	Number	BGR	Bulgaria	Europe	<5 years	339140	2589.28	984.094	5369.88
E. coli pathotypes	ETEC	Enterotoxigenic E. coli	2007	Incidence	Number	BGR	Bulgaria	Europe	≥5 years	7274289	3407.94	1291.57	7015.37
E. coli pathotypes	ETEC	Enterotoxigenic E. coli	2007	Incidence	Number	BGR	Bulgaria	Europe	All ages	7613429	5997.21	2328.68	12218.3
E. coli pathotypes	ETEC	Enterotoxigenic E. coli	2007	Incidence	Number	BHR	Bahrain	Eastern Mediterranean	<5 years	82221	53.6367	9.23241	162.614
E. coli pathotypes	ETEC	Enterotoxigenic E. coli	2007	Incidence	Number	BHR	Bahrain	Eastern Mediterranean	≥5 years	943599	372.933	64.1924	1130.64
E. coli pathotypes	ETEC	Enterotoxigenic E. coli	2007	Incidence	Number	BHR	Bahrain	Eastern Mediterranean	All ages	1025820	426.569	73.4248	1293.26
E. coli pathotypes	ETEC	Enterotoxigenic E. coli	2007	Incidence	Number	BHS	Bahamas	Americas	<5 years	27209	18.3446	3.15763	55.6165
E. coli pathotypes	ETEC	Enterotoxigenic E. coli	2007	Incidence	Number	BHS	Bahamas	Americas	≥5 years	323638	127.549	21.9548	386.698
E. coli pathotypes	ETEC	Enterotoxigenic E. coli	2007	Incidence	Number	BHS	Bahamas	Americas	All ages	350847	145.894	25.1125	442.315
E. coli pathotypes	ETEC	Enterotoxigenic E. coli	2007	Incidence	Number	BIH	Bosnia and Herzegovina	Europe	<5 years	195830	3561.15	1392.31	7323.75
E. coli pathotypes	ETEC	Enterotoxigenic E. coli	2007	Incidence	Number	BIH	Bosnia and Herzegovina	Europe	≥5 years	3849486	4008.69	1488.26	8244.12
E. coli pathotypes	ETEC	Enterotoxigenic E. coli	2007	Incidence	Number	BIH	Bosnia and Herzegovina	Europe	All ages	4045316	7569.84	2928.72	15277
E. coli pathotypes	ETEC	Enterotoxigenic E. coli	2007	Incidence	Number	BLR	Belarus	Europe	<5 years	447844	14461.7	5895.82	27584.8
E. coli pathotypes	ETEC	Enterotoxigenic E. coli	2007	Incidence	Number	BLR	Belarus	Europe	≥5 years	9134331	37390.9	15811.4	72593.2
E. coli pathotypes	ETEC	Enterotoxigenic E. coli	2007	Incidence	Number	BLR	Belarus	Europe	All ages	9582175	51852.6	21869.7	101822
E. coli pathotypes	ETEC	Enterotoxigenic E. coli	2007	Incidence	Number	BLZ	Belize	Americas	<5 years	37587	586.351	305.571	1027.9
E. coli pathotypes	ETEC	Enterotoxigenic E. coli	2007	Incidence	Number	BLZ	Belize	Americas	≥5 years	254386	3611.37	1735	6267.5
E. coli pathotypes	ETEC	Enterotoxigenic E. coli	2007	Incidence	Number	BLZ	Belize	Americas	All ages	291973	4197.72	2067.02	7278.89
E. coli pathotypes	ETEC	Enterotoxigenic E. coli	2007	Incidence	Number	BOL	Bolivia	Americas	<5 years	1192054	70866.7	35253.5	126639
E. coli pathotypes	ETEC	Enterotoxigenic E. coli	2007	Incidence	Number	BOL	Bolivia	Americas	≥5 years	8411581	93581.5	44160.4	164173
E. coli pathotypes	ETEC	Enterotoxigenic E. coli	2007	Incidence	Number	BOL	Bolivia	Americas	All ages	9603635	164448	80956.2	280989
E. coli pathotypes	ETEC	Enterotoxigenic E. coli	2007	Incidence	Number	BRA	Brazil	Americas	<5 years	15604233	251193	121802	487895
E. coli pathotypes	ETEC	Enterotoxigenic E. coli	2007	Incidence	Number	BRA	Brazil	Americas	≥5 years	172016636	1.45888e+06	687669	2.63419e+06
E. coli pathotypes	ETEC	Enterotoxigenic E. coli	2007	Incidence	Number	BRA	Brazil	Americas	All ages	187620869	1.71007e+06	818707	3.05685e+06
E. coli pathotypes	ETEC	Enterotoxigenic E. coli	2007	Incidence	Number	BRB	Barbados	Americas	<5 years	18385	14.1499	2.4356	42.899
E. coli pathotypes	ETEC	Enterotoxigenic E. coli	2007	Incidence	Number	BRB	Barbados	Americas	≥5 years	252236	98.3831	16.9346	298.274
E. coli pathotypes	ETEC	Enterotoxigenic E. coli	2007	Incidence	Number	BRB	Barbados	Americas	All ages	270621	112.533	19.3702	341.173
E. coli pathotypes	ETEC	Enterotoxigenic E. coli	2007	Incidence	Number	BRN	Brunei	Western Pacific	<5 years	30458	19.2138	3.30724	58.2516
E. coli pathotypes	ETEC	Enterotoxigenic E. coli	2007	Incidence	Number	BRN	Brunei	Western Pacific	≥5 years	337012	133.592	22.9951	405.02
E. coli pathotypes	ETEC	Enterotoxigenic E. coli	2007	Incidence	Number	BRN	Brunei	Western Pacific	All ages	367470	152.806	26.3023	463.272
E. coli pathotypes	ETEC	Enterotoxigenic E. coli	2007	Incidence	Number	BTN	Bhutan	South-East Asia	<5 years	66372	3380.21	1897.71	5716.06
E. coli pathotypes	ETEC	Enterotoxigenic E. coli	2007	Incidence	Number	BTN	Bhutan	South-East Asia	≥5 years	608390	18456	9681.07	29810.7
E. coli pathotypes	ETEC	Enterotoxigenic E. coli	2007	Incidence	Number	BTN	Bhutan	South-East Asia	All ages	674762	21836.2	11875.9	34723
E. coli pathotypes	ETEC	Enterotoxigenic E. coli	2007	Incidence	Number	BWA	Botswana	Africa	<5 years	235714	26608.1	14311	44663.3
E. coli pathotypes	ETEC	Enterotoxigenic E. coli	2007	Incidence	Number	BWA	Botswana	Africa	≥5 years	1656606	153879	78201.8	250242
E. coli pathotypes	ETEC	Enterotoxigenic E. coli	2007	Incidence	Number	BWA	Botswana	Africa	All ages	1892320	180487	92795.6	289632
E. coli pathotypes	ETEC	Enterotoxigenic E. coli	2007	Incidence	Number	CAF	Central African Republic	Africa	<5 years	767286	131221	56413.5	242951
E. coli pathotypes	ETEC	Enterotoxigenic E. coli	2007	Incidence	Number	CAF	Central African Republic	Africa	≥5 years	3649095	233227	94407.5	435956
E. coli pathotypes	ETEC	Enterotoxigenic E. coli	2007	Incidence	Number	CAF	Central African Republic	Africa	All ages	4416381	364448	149912	672886
E. coli pathotypes	ETEC	Enterotoxigenic E. coli	2007	Incidence	Number	CAN	Canada	Americas	<5 years	1752913	1721.35	296.294	5218.74
E. coli pathotypes	ETEC	Enterotoxigenic E. coli	2007	Incidence	Number	CAN	Canada	Americas	≥5 years	31168566	11968.5	2060.12	36285.6
E. coli pathotypes	ETEC	Enterotoxigenic E. coli	2007	Incidence	Number	CAN	Canada	Americas	All ages	32921479	13689.8	2356.41	41504.3
E. coli pathotypes	ETEC	Enterotoxigenic E. coli	2007	Incidence	Number	CHE	Switzerland	Europe	<5 years	366026	392.315	67.5287	1189.41
E. coli pathotypes	ETEC	Enterotoxigenic E. coli	2007	Incidence	Number	CHE	Switzerland	Europe	≥5 years	7137140	2727.74	469.523	8269.88
E. coli pathotypes	ETEC	Enterotoxigenic E. coli	2007	Incidence	Number	CHE	Switzerland	Europe	All ages	7503166	3120.06	537.052	9459.28
E. coli pathotypes	ETEC	Enterotoxigenic E. coli	2007	Incidence	Number	CHL	Chile	Americas	<5 years	1168093	867.381	149.301	2629.69
E. coli pathotypes	ETEC	Enterotoxigenic E. coli	2007	Incidence	Number	CHL	Chile	Americas	≥5 years	15420876	6030.85	1038.08	18284.1
E. coli pathotypes	ETEC	Enterotoxigenic E. coli	2007	Incidence	Number	CHL	Chile	Americas	All ages	16588969	6898.23	1187.38	20913.8
E. coli pathotypes	ETEC	Enterotoxigenic E. coli	2007	Incidence	Number	CHN	China	Western Pacific	<5 years	80568281	429480	228431	755798
E. coli pathotypes	ETEC	Enterotoxigenic E. coli	2007	Incidence	Number	CHN	China	Western Pacific	≥5 years	1241370487	1.9711e+06	1.04176e+06	3.3754e+06
E. coli pathotypes	ETEC	Enterotoxigenic E. coli	2007	Incidence	Number	CHN	China	Western Pacific	All ages	1321938768	2.40058e+06	1.27445e+06	4.06606e+06
E. coli pathotypes	ETEC	Enterotoxigenic E. coli	2007	Incidence	Number	CIV	Cote d'Ivoire	Africa	<5 years	3710317	492916	281053	795965
E. coli pathotypes	ETEC	Enterotoxigenic E. coli	2007	Incidence	Number	CIV	Cote d'Ivoire	Africa	≥5 years	17076657	1.26368e+06	696928	2.11716e+06
E. coli pathotypes	ETEC	Enterotoxigenic E. coli	2007	Incidence	Number	CIV	Cote d'Ivoire	Africa	All ages	20786974	1.7566e+06	987795	2.88379e+06
E. coli pathotypes	ETEC	Enterotoxigenic E. coli	2007	Incidence	Number	CMR	Cameroon	Africa	<5 years	3071378	554137	261139	1.01512e+06
E. coli pathotypes	ETEC	Enterotoxigenic E. coli	2007	Incidence	Number	CMR	Cameroon	Africa	≥5 years	14720454	1.24943e+06	587221	2.27846e+06
E. coli pathotypes	ETEC	Enterotoxigenic E. coli	2007	Incidence	Number	CMR	Cameroon	Africa	All ages	17791832	1.80356e+06	873476	3.20716e+06
E. coli pathotypes	ETEC	Enterotoxigenic E. coli	2007	Incidence	Number	COD	Democratic Republic of Congo	Africa	<5 years	11264474	1.90518e+06	1.05173e+06	2.96905e+06
E. coli pathotypes	ETEC	Enterotoxigenic E. coli	2007	Incidence	Number	COD	Democratic Republic of Congo	Africa	≥5 years	50281277	2.91007e+06	1.53688e+06	4.81083e+06
E. coli pathotypes	ETEC	Enterotoxigenic E. coli	2007	Incidence	Number	COD	Democratic Republic of Congo	Africa	All ages	61545751	4.81525e+06	2.66124e+06	7.71568e+06
E. coli pathotypes	ETEC	Enterotoxigenic E. coli	2007	Incidence	Number	COG	Congo	Africa	<5 years	623195	104460	58629.8	172745
E. coli pathotypes	ETEC	Enterotoxigenic E. coli	2007	Incidence	Number	COG	Congo	Africa	≥5 years	3285390	261897	144568	435818
E. coli pathotypes	ETEC	Enterotoxigenic E. coli	2007	Incidence	Number	COG	Congo	Africa	All ages	3908585	366357	207243	596027
E. coli pathotypes	ETEC	Enterotoxigenic E. coli	2007	Incidence	Number	COK	Cook Islands	Western Pacific	<5 years	1512	0.797528	0.137277	2.41792
E. coli pathotypes	ETEC	Enterotoxigenic E. coli	2007	Incidence	Number	COK	Cook Islands	Western Pacific	≥5 years	13741	5.54516	0.954482	16.8116
E. coli pathotypes	ETEC	Enterotoxigenic E. coli	2007	Incidence	Number	COK	Cook Islands	Western Pacific	All ages	15253	6.34269	1.09176	19.2295
E. coli pathotypes	ETEC	Enterotoxigenic E. coli	2007	Incidence	Number	COL	Colombia	Americas	<5 years	4103211	129803	55994.5	259603
E. coli pathotypes	ETEC	Enterotoxigenic E. coli	2007	Incidence	Number	COL	Colombia	Americas	≥5 years	38865403	499636	202206	998385
E. coli pathotypes	ETEC	Enterotoxigenic E. coli	2007	Incidence	Number	COL	Colombia	Americas	All ages	42968614	629439	261605	1.22474e+06
E. coli pathotypes	ETEC	Enterotoxigenic E. coli	2007	Incidence	Number	COM	Comoros	Africa	<5 years	92576	14867	8471.53	24579.4
E. coli pathotypes	ETEC	Enterotoxigenic E. coli	2007	Incidence	Number	COM	Comoros	Africa	≥5 years	518229	45951.1	25711.8	77031.7
E. coli pathotypes	ETEC	Enterotoxigenic E. coli	2007	Incidence	Number	COM	Comoros	Africa	All ages	610805	60818.1	34432.1	99463.6
E. coli pathotypes	ETEC	Enterotoxigenic E. coli	2007	Incidence	Number	CPV	Cape Verde	Africa	<5 years	54661	2673.53	1266.14	4880.82
E. coli pathotypes	ETEC	Enterotoxigenic E. coli	2007	Incidence	Number	CPV	Cape Verde	Africa	≥5 years	438849	25888.1	11866.3	49453.7
E. coli pathotypes	ETEC	Enterotoxigenic E. coli	2007	Incidence	Number	CPV	Cape Verde	Africa	All ages	493510	28561.6	13398.2	54063.8
E. coli pathotypes	ETEC	Enterotoxigenic E. coli	2007	Incidence	Number	CRI	Costa Rica	Americas	<5 years	360733	8065.77	3968.24	14405.7
E. coli pathotypes	ETEC	Enterotoxigenic E. coli	2007	Incidence	Number	CRI	Costa Rica	Americas	≥5 years	3989853	61296.5	30367.9	105519
E. coli pathotypes	ETEC	Enterotoxigenic E. coli	2007	Incidence	Number	CRI	Costa Rica	Americas	All ages	4350586	69362.3	34476.7	119500
E. coli pathotypes	ETEC	Enterotoxigenic E. coli	2007	Incidence	Number	CUB	Cuba	Americas	<5 years	655835	11624	5627.25	20631.9
E. coli pathotypes	ETEC	Enterotoxigenic E. coli	2007	Incidence	Number	CUB	Cuba	Americas	≥5 years	10628661	145037	71096.6	248277
E. coli pathotypes	ETEC	Enterotoxigenic E. coli	2007	Incidence	Number	CUB	Cuba	Americas	All ages	11284496	156661	77810	269148
E. coli pathotypes	ETEC	Enterotoxigenic E. coli	2007	Incidence	Number	CYP	Cyprus	Europe	<5 years	61085	55.6098	9.57204	168.596
E. coli pathotypes	ETEC	Enterotoxigenic E. coli	2007	Incidence	Number	CYP	Cyprus	Europe	≥5 years	1002471	386.651	66.5538	1172.24
E. coli pathotypes	ETEC	Enterotoxigenic E. coli	2007	Incidence	Number	CYP	Cyprus	Europe	All ages	1063556	442.261	76.1258	1340.83
E. coli pathotypes	ETEC	Enterotoxigenic E. coli	2007	Incidence	Number	CZE	Czechia	Europe	<5 years	492258	539.529	92.8684	1635.72
E. coli pathotypes	ETEC	Enterotoxigenic E. coli	2007	Incidence	Number	CZE	Czechia	Europe	≥5 years	9826421	3751.31	645.709	11373.1
E. coli pathotypes	ETEC	Enterotoxigenic E. coli	2007	Incidence	Number	CZE	Czechia	Europe	All ages	10318679	4290.84	738.577	13008.8
E. coli pathotypes	ETEC	Enterotoxigenic E. coli	2007	Incidence	Number	DEU	Germany	Europe	<5 years	3518501	4255.49	732.492	12901.6
E. coli pathotypes	ETEC	Enterotoxigenic E. coli	2007	Incidence	Number	DEU	Germany	Europe	≥5 years	77869183	29588.2	5092.97	89704.3
E. coli pathotypes	ETEC	Enterotoxigenic E. coli	2007	Incidence	Number	DEU	Germany	Europe	All ages	81387684	33843.6	5825.46	102606
E. coli pathotypes	ETEC	Enterotoxigenic E. coli	2007	Incidence	Number	DJI	Djibouti	Eastern Mediterranean	<5 years	120407	9669.07	5249.28	15456.7
E. coli pathotypes	ETEC	Enterotoxigenic E. coli	2007	Incidence	Number	DJI	Djibouti	Eastern Mediterranean	≥5 years	745163	45509.6	24418.8	76960.9
E. coli pathotypes	ETEC	Enterotoxigenic E. coli	2007	Incidence	Number	DJI	Djibouti	Eastern Mediterranean	All ages	865570	55178.7	30237.9	91235.5
E. coli pathotypes	ETEC	Enterotoxigenic E. coli	2007	Incidence	Number	DMA	Dominica	Americas	<5 years	5327	60.6405	29.8792	109.252
E. coli pathotypes	ETEC	Enterotoxigenic E. coli	2007	Incidence	Number	DMA	Dominica	Americas	≥5 years	63512	782.165	383.288	1339.45
E. coli pathotypes	ETEC	Enterotoxigenic E. coli	2007	Incidence	Number	DMA	Dominica	Americas	All ages	68839	842.806	414.791	1443.87
E. coli pathotypes	ETEC	Enterotoxigenic E. coli	2007	Incidence	Number	DNK	Denmark	Europe	<5 years	324877	284.817	49.0252	863.499
E. coli pathotypes	ETEC	Enterotoxigenic E. coli	2007	Incidence	Number	DNK	Denmark	Europe	≥5 years	5122353	1980.32	340.87	6003.86
E. coli pathotypes	ETEC	Enterotoxigenic E. coli	2007	Incidence	Number	DNK	Denmark	Europe	All ages	5447230	2265.14	389.895	6867.35
E. coli pathotypes	ETEC	Enterotoxigenic E. coli	2007	Incidence	Number	DOM	Dominican Republic	Americas	<5 years	1007325	41732.5	21648.5	70771
E. coli pathotypes	ETEC	Enterotoxigenic E. coli	2007	Incidence	Number	DOM	Dominican Republic	Americas	≥5 years	8390834	132913	65732.3	229640
E. coli pathotypes	ETEC	Enterotoxigenic E. coli	2007	Incidence	Number	DOM	Dominican Republic	Americas	All ages	9398159	174646	87015.4	307979
E. coli pathotypes	ETEC	Enterotoxigenic E. coli	2007	Incidence	Number	DZA	Algeria	Africa	<5 years	3231810	199256	111885	328160
E. coli pathotypes	ETEC	Enterotoxigenic E. coli	2007	Incidence	Number	DZA	Algeria	Africa	≥5 years	30660036	538778	288235	952949
E. coli pathotypes	ETEC	Enterotoxigenic E. coli	2007	Incidence	Number	DZA	Algeria	Africa	All ages	33891846	738034	403132	1.24025e+06
E. coli pathotypes	ETEC	Enterotoxigenic E. coli	2007	Incidence	Number	ECU	Ecuador	Americas	<5 years	1578211	75590.6	38738.8	124381
E. coli pathotypes	ETEC	Enterotoxigenic E. coli	2007	Incidence	Number	ECU	Ecuador	Americas	≥5 years	12628677	225987	114509	395872
E. coli pathotypes	ETEC	Enterotoxigenic E. coli	2007	Incidence	Number	ECU	Ecuador	Americas	All ages	14206888	301578	153859	533485
E. coli pathotypes	ETEC	Enterotoxigenic E. coli	2007	Incidence	Number	EGY	Egypt	Eastern Mediterranean	<5 years	10263086	1.06775e+06	528170	1.88179e+06
E. coli pathotypes	ETEC	Enterotoxigenic E. coli	2007	Incidence	Number	EGY	Egypt	Eastern Mediterranean	≥5 years	73224978	1.44505e+06	668955	2.64971e+06
E. coli pathotypes	ETEC	Enterotoxigenic E. coli	2007	Incidence	Number	EGY	Egypt	Eastern Mediterranean	All ages	83488064	2.51281e+06	1.20295e+06	4.45059e+06
E. coli pathotypes	ETEC	Enterotoxigenic E. coli	2007	Incidence	Number	EMR	Eastern Mediterranean Region	Eastern Mediterranean	<5 years	75687455	8.24543e+06	4.48985e+06	1.3353e+07
E. coli pathotypes	ETEC	Enterotoxigenic E. coli	2007	Incidence	Number	EMR	Eastern Mediterranean Region	Eastern Mediterranean	≥5 years	499814392	1.81392e+07	9.35463e+06	3.06177e+07
E. coli pathotypes	ETEC	Enterotoxigenic E. coli	2007	Incidence	Number	EMR	Eastern Mediterranean Region	Eastern Mediterranean	All ages	575501847	2.63846e+07	1.42824e+07	4.43104e+07
E. coli pathotypes	ETEC	Enterotoxigenic E. coli	2007	Incidence	Number	ERI	Eritrea	Africa	<5 years	441716	68302.9	37885.1	108617
E. coli pathotypes	ETEC	Enterotoxigenic E. coli	2007	Incidence	Number	ERI	Eritrea	Africa	≥5 years	2274027	250054	133414	414540
E. coli pathotypes	ETEC	Enterotoxigenic E. coli	2007	Incidence	Number	ERI	Eritrea	Africa	All ages	2715743	318357	171924	519242
E. coli pathotypes	ETEC	Enterotoxigenic E. coli	2007	Incidence	Number	ESP	Spain	Europe	<5 years	2327421	2357.01	405.71	7145.91
E. coli pathotypes	ETEC	Enterotoxigenic E. coli	2007	Incidence	Number	ESP	Spain	Europe	≥5 years	42751290	16388.2	2820.88	49685.1
E. coli pathotypes	ETEC	Enterotoxigenic E. coli	2007	Incidence	Number	ESP	Spain	Europe	All ages	45078711	18745.2	3226.59	56831
E. coli pathotypes	ETEC	Enterotoxigenic E. coli	2007	Incidence	Number	EST	Estonia	Europe	<5 years	68930	70.2209	12.087	212.893
E. coli pathotypes	ETEC	Enterotoxigenic E. coli	2007	Incidence	Number	EST	Estonia	Europe	≥5 years	1274069	488.242	84.0404	1480.23
E. coli pathotypes	ETEC	Enterotoxigenic E. coli	2007	Incidence	Number	EST	Estonia	Europe	All ages	1342999	558.463	96.1275	1693.13
E. coli pathotypes	ETEC	Enterotoxigenic E. coli	2007	Incidence	Number	ETH	Ethiopia	Africa	<5 years	14842986	2.38406e+06	1.30586e+06	3.72729e+06
E. coli pathotypes	ETEC	Enterotoxigenic E. coli	2007	Incidence	Number	ETH	Ethiopia	Africa	≥5 years	67042036	5.90095e+06	3.02003e+06	1.02665e+07
E. coli pathotypes	ETEC	Enterotoxigenic E. coli	2007	Incidence	Number	ETH	Ethiopia	Africa	All ages	81885022	8.28501e+06	4.32205e+06	1.37888e+07
E. coli pathotypes	ETEC	Enterotoxigenic E. coli	2007	Incidence	Number	EUR	European Region	Europe	<5 years	51536822	942141	416070	1.75206e+06
E. coli pathotypes	ETEC	Enterotoxigenic E. coli	2007	Incidence	Number	EUR	European Region	Europe	≥5 years	834087965	2.84932e+06	1.38008e+06	5.29874e+06
E. coli pathotypes	ETEC	Enterotoxigenic E. coli	2007	Incidence	Number	EUR	European Region	Europe	All ages	885624787	3.79146e+06	1.85612e+06	6.9868e+06
E. coli pathotypes	ETEC	Enterotoxigenic E. coli	2007	Incidence	Number	FIN	Finland	Europe	<5 years	288131	275.914	47.4927	836.505
E. coli pathotypes	ETEC	Enterotoxigenic E. coli	2007	Incidence	Number	FIN	Finland	Europe	≥5 years	4988813	1918.41	330.214	5816.17
E. coli pathotypes	ETEC	Enterotoxigenic E. coli	2007	Incidence	Number	FIN	Finland	Europe	All ages	5276944	2194.32	377.706	6652.67
E. coli pathotypes	ETEC	Enterotoxigenic E. coli	2007	Incidence	Number	FJI	Fiji	Western Pacific	<5 years	100584	2313.66	1038.4	4469.08
E. coli pathotypes	ETEC	Enterotoxigenic E. coli	2007	Incidence	Number	FJI	Fiji	Western Pacific	≥5 years	793777	10288.7	4708.78	20782
E. coli pathotypes	ETEC	Enterotoxigenic E. coli	2007	Incidence	Number	FJI	Fiji	Western Pacific	All ages	894361	12602.4	5738.59	24873.6
E. coli pathotypes	ETEC	Enterotoxigenic E. coli	2007	Incidence	Number	FRA	France	Europe	<5 years	3820419	3255.12	560.3	9868.76
E. coli pathotypes	ETEC	Enterotoxigenic E. coli	2007	Incidence	Number	FRA	France	Europe	≥5 years	58434940	22632.7	3895.73	68616.9
E. coli pathotypes	ETEC	Enterotoxigenic E. coli	2007	Incidence	Number	FRA	France	Europe	All ages	62255359	25887.8	4456.03	78485.7
E. coli pathotypes	ETEC	Enterotoxigenic E. coli	2007	Incidence	Number	FSM	Micronesia	Western Pacific	<5 years	13472	408.089	181.386	745.938
E. coli pathotypes	ETEC	Enterotoxigenic E. coli	2007	Incidence	Number	FSM	Micronesia	Western Pacific	≥5 years	96864	1176.63	489.696	2312.1
E. coli pathotypes	ETEC	Enterotoxigenic E. coli	2007	Incidence	Number	FSM	Micronesia	Western Pacific	All ages	110336	1584.72	682.183	3037.43
E. coli pathotypes	ETEC	Enterotoxigenic E. coli	2007	Incidence	Number	GAB	Gabon	Africa	<5 years	220475	23198.1	10797.2	43215.1
E. coli pathotypes	ETEC	Enterotoxigenic E. coli	2007	Incidence	Number	GAB	Gabon	Africa	≥5 years	1311042	76595.3	34740.8	138076
E. coli pathotypes	ETEC	Enterotoxigenic E. coli	2007	Incidence	Number	GAB	Gabon	Africa	All ages	1531517	99793.4	45654.2	179602
E. coli pathotypes	ETEC	Enterotoxigenic E. coli	2007	Incidence	Number	GBR	United Kingdom	Europe	<5 years	3610741	3204.26	551.546	9714.57
E. coli pathotypes	ETEC	Enterotoxigenic E. coli	2007	Incidence	Number	GBR	United Kingdom	Europe	≥5 years	57671910	22279.1	3834.87	67544.8
E. coli pathotypes	ETEC	Enterotoxigenic E. coli	2007	Incidence	Number	GBR	United Kingdom	Europe	All ages	61282651	25483.3	4386.41	77259.4
E. coli pathotypes	ETEC	Enterotoxigenic E. coli	2007	Incidence	Number	GEO	Georgia	Europe	<5 years	239146	8481.94	3556.74	16225.5
E. coli pathotypes	ETEC	Enterotoxigenic E. coli	2007	Incidence	Number	GEO	Georgia	Europe	≥5 years	3742690	30699.4	12939.1	59938.6
E. coli pathotypes	ETEC	Enterotoxigenic E. coli	2007	Incidence	Number	GEO	Georgia	Europe	All ages	3981836	39181.4	16543.6	76872.2
E. coli pathotypes	ETEC	Enterotoxigenic E. coli	2007	Incidence	Number	GHA	Ghana	Africa	<5 years	3530128	658449	295092	1.31393e+06
E. coli pathotypes	ETEC	Enterotoxigenic E. coli	2007	Incidence	Number	GHA	Ghana	Africa	≥5 years	19809577	2.03154e+06	857521	4.0343e+06
E. coli pathotypes	ETEC	Enterotoxigenic E. coli	2007	Incidence	Number	GHA	Ghana	Africa	All ages	23339705	2.68999e+06	1.17999e+06	5.30792e+06
E. coli pathotypes	ETEC	Enterotoxigenic E. coli	2007	Incidence	Number	GIN	Guinea	Africa	<5 years	1622915	197614	110304	320879
E. coli pathotypes	ETEC	Enterotoxigenic E. coli	2007	Incidence	Number	GIN	Guinea	Africa	≥5 years	7923484	698458	383425	1.14809e+06
E. coli pathotypes	ETEC	Enterotoxigenic E. coli	2007	Incidence	Number	GIN	Guinea	Africa	All ages	9546399	896071	503093	1.45887e+06
E. coli pathotypes	ETEC	Enterotoxigenic E. coli	2007	Incidence	Number	GLOBAL	Global	All WHO Member States	<5 years	644463298	4.36407e+07	2.78759e+07	6.17244e+07
E. coli pathotypes	ETEC	Enterotoxigenic E. coli	2007	Incidence	Number	GLOBAL	Global	All WHO Member States	≥5 years	6025640838	1.53101e+08	9.77638e+07	2.32324e+08
E. coli pathotypes	ETEC	Enterotoxigenic E. coli	2007	Incidence	Number	GLOBAL	Global	All WHO Member States	All ages	6670104136	1.96741e+08	1.2775e+08	2.89174e+08
E. coli pathotypes	ETEC	Enterotoxigenic E. coli	2007	Incidence	Number	GMB	Gambia	Africa	<5 years	299814	40647.3	21416	69159.1
E. coli pathotypes	ETEC	Enterotoxigenic E. coli	2007	Incidence	Number	GMB	Gambia	Africa	≥5 years	1440295	107772	57949.5	186954
E. coli pathotypes	ETEC	Enterotoxigenic E. coli	2007	Incidence	Number	GMB	Gambia	Africa	All ages	1740109	148420	79985	256940
E. coli pathotypes	ETEC	Enterotoxigenic E. coli	2007	Incidence	Number	GNB	Guinea-Bissau	Africa	<5 years	242264	38680.2	17483.7	77095.2
E. coli pathotypes	ETEC	Enterotoxigenic E. coli	2007	Incidence	Number	GNB	Guinea-Bissau	Africa	≥5 years	1190411	134269	60725.2	267043
E. coli pathotypes	ETEC	Enterotoxigenic E. coli	2007	Incidence	Number	GNB	Guinea-Bissau	Africa	All ages	1432675	172949	80904.2	345218
E. coli pathotypes	ETEC	Enterotoxigenic E. coli	2007	Incidence	Number	GNQ	Equatorial Guinea	Africa	<5 years	162718	21426.2	11250.5	35606.1
E. coli pathotypes	ETEC	Enterotoxigenic E. coli	2007	Incidence	Number	GNQ	Equatorial Guinea	Africa	≥5 years	849773	61276.5	30558.3	100056
E. coli pathotypes	ETEC	Enterotoxigenic E. coli	2007	Incidence	Number	GNQ	Equatorial Guinea	Africa	All ages	1012491	82702.7	42725.4	134923
E. coli pathotypes	ETEC	Enterotoxigenic E. coli	2007	Incidence	Number	GRC	Greece	Europe	<5 years	533784	576.848	99.2921	1748.87
E. coli pathotypes	ETEC	Enterotoxigenic E. coli	2007	Incidence	Number	GRC	Greece	Europe	≥5 years	10498631	4010.79	690.372	12159.8
E. coli pathotypes	ETEC	Enterotoxigenic E. coli	2007	Incidence	Number	GRC	Greece	Europe	All ages	11032415	4587.64	789.664	13908.6
E. coli pathotypes	ETEC	Enterotoxigenic E. coli	2007	Incidence	Number	GRD	Grenada	Americas	<5 years	8917	151.822	74.0884	279.623
E. coli pathotypes	ETEC	Enterotoxigenic E. coli	2007	Incidence	Number	GRD	Grenada	Americas	≥5 years	101413	2654.55	1281.1	4536.72
E. coli pathotypes	ETEC	Enterotoxigenic E. coli	2007	Incidence	Number	GRD	Grenada	Americas	All ages	110330	2806.37	1354.09	4767.32
E. coli pathotypes	ETEC	Enterotoxigenic E. coli	2007	Incidence	Number	GTM	Guatemala	Americas	<5 years	1936754	72965.2	31478.7	158407
E. coli pathotypes	ETEC	Enterotoxigenic E. coli	2007	Incidence	Number	GTM	Guatemala	Americas	≥5 years	11572452	315801	136761	643695
E. coli pathotypes	ETEC	Enterotoxigenic E. coli	2007	Incidence	Number	GTM	Guatemala	Americas	All ages	13509206	388766	171195	785168
E. coli pathotypes	ETEC	Enterotoxigenic E. coli	2007	Incidence	Number	GUY	Guyana	Americas	<5 years	80091	39.6301	6.82148	120.149
E. coli pathotypes	ETEC	Enterotoxigenic E. coli	2007	Incidence	Number	GUY	Guyana	Americas	≥5 years	677849	275.546	47.4294	835.39
E. coli pathotypes	ETEC	Enterotoxigenic E. coli	2007	Incidence	Number	GUY	Guyana	Americas	All ages	757940	315.176	54.2509	955.539
E. coli pathotypes	ETEC	Enterotoxigenic E. coli	2007	Incidence	Number	HND	Honduras	Americas	<5 years	1080079	30907.6	15432.5	54836.9
E. coli pathotypes	ETEC	Enterotoxigenic E. coli	2007	Incidence	Number	HND	Honduras	Americas	≥5 years	6665716	143804	68990.2	261573
E. coli pathotypes	ETEC	Enterotoxigenic E. coli	2007	Incidence	Number	HND	Honduras	Americas	All ages	7745795	174711	86370.8	309101
E. coli pathotypes	ETEC	Enterotoxigenic E. coli	2007	Incidence	Number	HRV	Croatia	Europe	<5 years	202848	225.684	38.8468	684.222
E. coli pathotypes	ETEC	Enterotoxigenic E. coli	2007	Incidence	Number	HRV	Croatia	Europe	≥5 years	4113447	1569.17	270.099	4757.36
E. coli pathotypes	ETEC	Enterotoxigenic E. coli	2007	Incidence	Number	HRV	Croatia	Europe	All ages	4316295	1794.86	308.946	5441.58
E. coli pathotypes	ETEC	Enterotoxigenic E. coli	2007	Incidence	Number	HTI	Haiti	Americas	<5 years	1214997	52016.9	26718	89860.8
E. coli pathotypes	ETEC	Enterotoxigenic E. coli	2007	Incidence	Number	HTI	Haiti	Americas	≥5 years	8079684	174445	87127.2	306734
E. coli pathotypes	ETEC	Enterotoxigenic E. coli	2007	Incidence	Number	HTI	Haiti	Americas	All ages	9294681	226462	114594	394043
E. coli pathotypes	ETEC	Enterotoxigenic E. coli	2007	Incidence	Number	HUN	Hungary	Europe	<5 years	482157	525.183	90.3992	1592.23
E. coli pathotypes	ETEC	Enterotoxigenic E. coli	2007	Incidence	Number	HUN	Hungary	Europe	≥5 years	9562160	3651.57	628.54	11070.7
E. coli pathotypes	ETEC	Enterotoxigenic E. coli	2007	Incidence	Number	HUN	Hungary	Europe	All ages	10044317	4176.75	718.939	12662.9
E. coli pathotypes	ETEC	Enterotoxigenic E. coli	2007	Incidence	Number	IDN	Indonesia	South-East Asia	<5 years	22943744	2.45499e+06	1.0556e+06	4.9604e+06
E. coli pathotypes	ETEC	Enterotoxigenic E. coli	2007	Incidence	Number	IDN	Indonesia	South-East Asia	≥5 years	212551539	6.57899e+06	2.99602e+06	1.32064e+07
E. coli pathotypes	ETEC	Enterotoxigenic E. coli	2007	Incidence	Number	IDN	Indonesia	South-East Asia	All ages	235495283	9.03398e+06	4.10917e+06	1.79982e+07
E. coli pathotypes	ETEC	Enterotoxigenic E. coli	2007	Incidence	Number	IND	India	South-East Asia	<5 years	132847455	7.36284e+06	4.17558e+06	1.23893e+07
E. coli pathotypes	ETEC	Enterotoxigenic E. coli	2007	Incidence	Number	IND	India	South-East Asia	≥5 years	1049181202	4.94856e+07	2.78919e+07	8.02998e+07
E. coli pathotypes	ETEC	Enterotoxigenic E. coli	2007	Incidence	Number	IND	India	South-East Asia	All ages	1182028657	5.68484e+07	3.22205e+07	9.06079e+07
E. coli pathotypes	ETEC	Enterotoxigenic E. coli	2007	Incidence	Number	IRL	Ireland	Europe	<5 years	308140	226.611	39.0062	687.03
E. coli pathotypes	ETEC	Enterotoxigenic E. coli	2007	Incidence	Number	IRL	Ireland	Europe	≥5 years	4025870	1575.61	271.208	4776.88
E. coli pathotypes	ETEC	Enterotoxigenic E. coli	2007	Incidence	Number	IRL	Ireland	Europe	All ages	4334010	1802.22	310.214	5463.91
E. coli pathotypes	ETEC	Enterotoxigenic E. coli	2007	Incidence	Number	IRN	Iran	Eastern Mediterranean	<5 years	5764403	219091	104361	379124
E. coli pathotypes	ETEC	Enterotoxigenic E. coli	2007	Incidence	Number	IRN	Iran	Eastern Mediterranean	≥5 years	68391076	1.01501e+06	508068	1.77182e+06
E. coli pathotypes	ETEC	Enterotoxigenic E. coli	2007	Incidence	Number	IRN	Iran	Eastern Mediterranean	All ages	74155479	1.2341e+06	631289	2.13243e+06
E. coli pathotypes	ETEC	Enterotoxigenic E. coli	2007	Incidence	Number	IRQ	Iraq	Eastern Mediterranean	<5 years	4402722	352677	192084	568313
E. coli pathotypes	ETEC	Enterotoxigenic E. coli	2007	Incidence	Number	IRQ	Iraq	Eastern Mediterranean	≥5 years	24009042	551936	286898	957773
E. coli pathotypes	ETEC	Enterotoxigenic E. coli	2007	Incidence	Number	IRQ	Iraq	Eastern Mediterranean	All ages	28411764	904613	490779	1.51241e+06
E. coli pathotypes	ETEC	Enterotoxigenic E. coli	2007	Incidence	Number	ISL	Iceland	Europe	<5 years	21455	16.0913	2.76978	48.7851
E. coli pathotypes	ETEC	Enterotoxigenic E. coli	2007	Incidence	Number	ISL	Iceland	Europe	≥5 years	286297	111.882	19.2581	339.2
E. coli pathotypes	ETEC	Enterotoxigenic E. coli	2007	Incidence	Number	ISL	Iceland	Europe	All ages	307752	127.973	22.0279	387.985
E. coli pathotypes	ETEC	Enterotoxigenic E. coli	2007	Incidence	Number	ISR	Israel	Europe	<5 years	695382	360.94	62.1281	1094.28
E. coli pathotypes	ETEC	Enterotoxigenic E. coli	2007	Incidence	Number	ISR	Israel	Europe	≥5 years	6207713	2509.59	431.973	7608.49
E. coli pathotypes	ETEC	Enterotoxigenic E. coli	2007	Incidence	Number	ISR	Israel	Europe	All ages	6903095	2870.53	494.101	8702.77
E. coli pathotypes	ETEC	Enterotoxigenic E. coli	2007	Incidence	Number	ITA	Italy	Europe	<5 years	2775319	3077.84	529.785	9331.29
E. coli pathotypes	ETEC	Enterotoxigenic E. coli	2007	Incidence	Number	ITA	Italy	Europe	≥5 years	56089497	21400.1	3683.57	64879.9
E. coli pathotypes	ETEC	Enterotoxigenic E. coli	2007	Incidence	Number	ITA	Italy	Europe	All ages	58864816	24477.9	4213.35	74211.2
E. coli pathotypes	ETEC	Enterotoxigenic E. coli	2007	Incidence	Number	JAM	Jamaica	Americas	<5 years	242316	3457.18	1762.85	6089.63
E. coli pathotypes	ETEC	Enterotoxigenic E. coli	2007	Incidence	Number	JAM	Jamaica	Americas	≥5 years	2465333	27516.2	13600.8	47049.4
E. coli pathotypes	ETEC	Enterotoxigenic E. coli	2007	Incidence	Number	JAM	Jamaica	Americas	All ages	2707649	30973.4	15366.7	52669.7
E. coli pathotypes	ETEC	Enterotoxigenic E. coli	2007	Incidence	Number	JOR	Jordan	Eastern Mediterranean	<5 years	868515	39301	21487.5	63358.8
E. coli pathotypes	ETEC	Enterotoxigenic E. coli	2007	Incidence	Number	JOR	Jordan	Eastern Mediterranean	≥5 years	5883979	115896	59918	206164
E. coli pathotypes	ETEC	Enterotoxigenic E. coli	2007	Incidence	Number	JOR	Jordan	Eastern Mediterranean	All ages	6752494	155197	82576.6	267655
E. coli pathotypes	ETEC	Enterotoxigenic E. coli	2007	Incidence	Number	JPN	Japan	Western Pacific	<5 years	5581363	6695.12	1152.42	20298
E. coli pathotypes	ETEC	Enterotoxigenic E. coli	2007	Incidence	Number	JPN	Japan	Western Pacific	≥5 years	122465140	46550.8	8012.73	141131
E. coli pathotypes	ETEC	Enterotoxigenic E. coli	2007	Incidence	Number	JPN	Japan	Western Pacific	All ages	128046503	53245.9	9165.15	161429
E. coli pathotypes	ETEC	Enterotoxigenic E. coli	2007	Incidence	Number	KAZ	Kazakhstan	Europe	<5 years	1434458	26031.3	10776.9	50133.2
E. coli pathotypes	ETEC	Enterotoxigenic E. coli	2007	Incidence	Number	KAZ	Kazakhstan	Europe	≥5 years	14741630	61208.3	25270.3	118487
E. coli pathotypes	ETEC	Enterotoxigenic E. coli	2007	Incidence	Number	KAZ	Kazakhstan	Europe	All ages	16176088	87239.6	36806.7	170035
E. coli pathotypes	ETEC	Enterotoxigenic E. coli	2007	Incidence	Number	KEN	Kenya	Africa	<5 years	6393562	811634	423526	1.28936e+06
E. coli pathotypes	ETEC	Enterotoxigenic E. coli	2007	Incidence	Number	KEN	Kenya	Africa	≥5 years	31075002	2.93161e+06	1.6435e+06	4.71226e+06
E. coli pathotypes	ETEC	Enterotoxigenic E. coli	2007	Incidence	Number	KEN	Kenya	Africa	All ages	37468564	3.74325e+06	2.12758e+06	5.96265e+06
E. coli pathotypes	ETEC	Enterotoxigenic E. coli	2007	Incidence	Number	KGZ	Kyrgyzstan	Europe	<5 years	557720	15341.8	6479.77	29387
E. coli pathotypes	ETEC	Enterotoxigenic E. coli	2007	Incidence	Number	KGZ	Kyrgyzstan	Europe	≥5 years	4739728	25284.8	10665.2	49315.2
E. coli pathotypes	ETEC	Enterotoxigenic E. coli	2007	Incidence	Number	KGZ	Kyrgyzstan	Europe	All ages	5297448	40626.6	17237.7	77405.2
E. coli pathotypes	ETEC	Enterotoxigenic E. coli	2007	Incidence	Number	KHM	Cambodia	Western Pacific	<5 years	1626415	92407.4	37749.4	191757
E. coli pathotypes	ETEC	Enterotoxigenic E. coli	2007	Incidence	Number	KHM	Cambodia	Western Pacific	≥5 years	12114303	155391	62412.6	347837
E. coli pathotypes	ETEC	Enterotoxigenic E. coli	2007	Incidence	Number	KHM	Cambodia	Western Pacific	All ages	13740718	247799	102069	541381
E. coli pathotypes	ETEC	Enterotoxigenic E. coli	2007	Incidence	Number	KIR	Kiribati	Western Pacific	<5 years	13165	406.43	178.778	752.692
E. coli pathotypes	ETEC	Enterotoxigenic E. coli	2007	Incidence	Number	KIR	Kiribati	Western Pacific	≥5 years	87853	1796.63	788.808	3368.08
E. coli pathotypes	ETEC	Enterotoxigenic E. coli	2007	Incidence	Number	KIR	Kiribati	Western Pacific	All ages	101018	2203.06	979.995	4100.16
E. coli pathotypes	ETEC	Enterotoxigenic E. coli	2007	Incidence	Number	KNA	Saint Kitts and Nevis	Americas	<5 years	3586	2.4386	0.419752	7.39325
E. coli pathotypes	ETEC	Enterotoxigenic E. coli	2007	Incidence	Number	KNA	Saint Kitts and Nevis	Americas	≥5 years	43053	16.9554	2.91851	51.4048
E. coli pathotypes	ETEC	Enterotoxigenic E. coli	2007	Incidence	Number	KNA	Saint Kitts and Nevis	Americas	All ages	46639	19.394	3.33827	58.7981
E. coli pathotypes	ETEC	Enterotoxigenic E. coli	2007	Incidence	Number	KOR	South Korea	Western Pacific	<5 years	2302289	2514.52	432.821	7623.43
E. coli pathotypes	ETEC	Enterotoxigenic E. coli	2007	Incidence	Number	KOR	South Korea	Western Pacific	≥5 years	45788807	17483.3	3009.38	53005.3
E. coli pathotypes	ETEC	Enterotoxigenic E. coli	2007	Incidence	Number	KOR	South Korea	Western Pacific	All ages	48091096	19997.8	3442.2	60628.7
E. coli pathotypes	ETEC	Enterotoxigenic E. coli	2007	Incidence	Number	KWT	Kuwait	Eastern Mediterranean	<5 years	217966	127.383	21.9262	386.194
E. coli pathotypes	ETEC	Enterotoxigenic E. coli	2007	Incidence	Number	KWT	Kuwait	Eastern Mediterranean	≥5 years	2218271	885.684	152.452	2685.18
E. coli pathotypes	ETEC	Enterotoxigenic E. coli	2007	Incidence	Number	KWT	Kuwait	Eastern Mediterranean	All ages	2436237	1013.07	174.378	3071.38
E. coli pathotypes	ETEC	Enterotoxigenic E. coli	2007	Incidence	Number	LAO	Laos	Western Pacific	<5 years	787226	34974.1	15774.7	64360.7
E. coli pathotypes	ETEC	Enterotoxigenic E. coli	2007	Incidence	Number	LAO	Laos	Western Pacific	≥5 years	5222634	58443.2	25542.8	113399
E. coli pathotypes	ETEC	Enterotoxigenic E. coli	2007	Incidence	Number	LAO	Laos	Western Pacific	All ages	6009860	93417.3	41381.2	181610
E. coli pathotypes	ETEC	Enterotoxigenic E. coli	2007	Incidence	Number	LBN	Lebanon	Eastern Mediterranean	<5 years	441508	31820.6	14634.8	59494.6
E. coli pathotypes	ETEC	Enterotoxigenic E. coli	2007	Incidence	Number	LBN	Lebanon	Eastern Mediterranean	≥5 years	4355157	96369.8	43462.6	194134
E. coli pathotypes	ETEC	Enterotoxigenic E. coli	2007	Incidence	Number	LBN	Lebanon	Eastern Mediterranean	All ages	4796665	128190	59570.8	255003
E. coli pathotypes	ETEC	Enterotoxigenic E. coli	2007	Incidence	Number	LBR	Liberia	Africa	<5 years	610734	114651	61688.5	178233
E. coli pathotypes	ETEC	Enterotoxigenic E. coli	2007	Incidence	Number	LBR	Liberia	Africa	≥5 years	2971078	336294	181274	555430
E. coli pathotypes	ETEC	Enterotoxigenic E. coli	2007	Incidence	Number	LBR	Liberia	Africa	All ages	3581812	450945	247202	717705
E. coli pathotypes	ETEC	Enterotoxigenic E. coli	2007	Incidence	Number	LBY	Libya	Eastern Mediterranean	<5 years	667709	30231.3	12900.6	54837.8
E. coli pathotypes	ETEC	Enterotoxigenic E. coli	2007	Incidence	Number	LBY	Libya	Eastern Mediterranean	≥5 years	5371994	104564	39035	194175
E. coli pathotypes	ETEC	Enterotoxigenic E. coli	2007	Incidence	Number	LBY	Libya	Eastern Mediterranean	All ages	6039703	134795	52309.6	245477
E. coli pathotypes	ETEC	Enterotoxigenic E. coli	2007	Incidence	Number	LCA	Saint Lucia	Americas	<5 years	12970	217.702	109.176	387.571
E. coli pathotypes	ETEC	Enterotoxigenic E. coli	2007	Incidence	Number	LCA	Saint Lucia	Americas	≥5 years	154261	2901.6	1437.53	4983.56
E. coli pathotypes	ETEC	Enterotoxigenic E. coli	2007	Incidence	Number	LCA	Saint Lucia	Americas	All ages	167231	3119.3	1543.27	5333.04
E. coli pathotypes	ETEC	Enterotoxigenic E. coli	2007	Incidence	Number	LKA	Sri Lanka	South-East Asia	<5 years	1813815	81723.9	45863.7	135595
E. coli pathotypes	ETEC	Enterotoxigenic E. coli	2007	Incidence	Number	LKA	Sri Lanka	South-East Asia	≥5 years	18609439	358754	187501	591846
E. coli pathotypes	ETEC	Enterotoxigenic E. coli	2007	Incidence	Number	LKA	Sri Lanka	South-East Asia	All ages	20423254	440478	236671	709456
E. coli pathotypes	ETEC	Enterotoxigenic E. coli	2007	Incidence	Number	LSO	Lesotho	Africa	<5 years	252275	28749.1	16302.9	46612.6
E. coli pathotypes	ETEC	Enterotoxigenic E. coli	2007	Incidence	Number	LSO	Lesotho	Africa	≥5 years	1694695	185933	101728	316215
E. coli pathotypes	ETEC	Enterotoxigenic E. coli	2007	Incidence	Number	LSO	Lesotho	Africa	All ages	1946970	214682	118071	364962
E. coli pathotypes	ETEC	Enterotoxigenic E. coli	2007	Incidence	Number	LTU	Lithuania	Europe	<5 years	143293	169.929	29.2497	515.184
E. coli pathotypes	ETEC	Enterotoxigenic E. coli	2007	Incidence	Number	LTU	Lithuania	Europe	≥5 years	3106658	1181.51	203.371	3582.05
E. coli pathotypes	ETEC	Enterotoxigenic E. coli	2007	Incidence	Number	LTU	Lithuania	Europe	All ages	3249951	1351.44	232.621	4097.23
E. coli pathotypes	ETEC	Enterotoxigenic E. coli	2007	Incidence	Number	LUX	Luxembourg	Europe	<5 years	27923	24.9109	4.28788	75.524
E. coli pathotypes	ETEC	Enterotoxigenic E. coli	2007	Incidence	Number	LUX	Luxembourg	Europe	≥5 years	448507	173.204	29.8134	525.114
E. coli pathotypes	ETEC	Enterotoxigenic E. coli	2007	Incidence	Number	LUX	Luxembourg	Europe	All ages	476430	198.115	34.1013	600.638
E. coli pathotypes	ETEC	Enterotoxigenic E. coli	2007	Incidence	Number	LVA	Latvia	Europe	<5 years	104589	115.519	19.8841	350.225
E. coli pathotypes	ETEC	Enterotoxigenic E. coli	2007	Incidence	Number	LVA	Latvia	Europe	≥5 years	2104747	803.195	138.253	2435.1
E. coli pathotypes	ETEC	Enterotoxigenic E. coli	2007	Incidence	Number	LVA	Latvia	Europe	All ages	2209336	918.714	158.137	2785.32
E. coli pathotypes	ETEC	Enterotoxigenic E. coli	2007	Incidence	Number	MAR	Morocco	Eastern Mediterranean	<5 years	3136430	233507	103341	443988
E. coli pathotypes	ETEC	Enterotoxigenic E. coli	2007	Incidence	Number	MAR	Morocco	Eastern Mediterranean	≥5 years	27840161	413317	176044	807357
E. coli pathotypes	ETEC	Enterotoxigenic E. coli	2007	Incidence	Number	MAR	Morocco	Eastern Mediterranean	All ages	30976591	646824	284462	1.27627e+06
E. coli pathotypes	ETEC	Enterotoxigenic E. coli	2007	Incidence	Number	MCO	Monaco	Europe	<5 years	1444	1.67124	0.287668	5.0668
E. coli pathotypes	ETEC	Enterotoxigenic E. coli	2007	Incidence	Number	MCO	Monaco	Europe	≥5 years	30519	11.62	2.00014	35.2291
E. coli pathotypes	ETEC	Enterotoxigenic E. coli	2007	Incidence	Number	MCO	Monaco	Europe	All ages	31963	13.2913	2.28781	40.2959
E. coli pathotypes	ETEC	Enterotoxigenic E. coli	2007	Incidence	Number	MDA	Moldova	Europe	<5 years	231287	10095.6	4190.01	19297.2
E. coli pathotypes	ETEC	Enterotoxigenic E. coli	2007	Incidence	Number	MDA	Moldova	Europe	≥5 years	3655633	19392.2	7963.36	37748.7
E. coli pathotypes	ETEC	Enterotoxigenic E. coli	2007	Incidence	Number	MDA	Moldova	Europe	All ages	3886920	29487.8	12243.3	58777.2
E. coli pathotypes	ETEC	Enterotoxigenic E. coli	2007	Incidence	Number	MDG	Madagascar	Africa	<5 years	3384422	579915	321771	940406
E. coli pathotypes	ETEC	Enterotoxigenic E. coli	2007	Incidence	Number	MDG	Madagascar	Africa	≥5 years	16636062	2.06291e+06	1.12703e+06	3.32501e+06
E. coli pathotypes	ETEC	Enterotoxigenic E. coli	2007	Incidence	Number	MDG	Madagascar	Africa	All ages	20020484	2.64282e+06	1.46448e+06	4.14664e+06
E. coli pathotypes	ETEC	Enterotoxigenic E. coli	2007	Incidence	Number	MDV	Maldives	South-East Asia	<5 years	28016	1949.44	1022.37	3453.36
E. coli pathotypes	ETEC	Enterotoxigenic E. coli	2007	Incidence	Number	MDV	Maldives	South-East Asia	≥5 years	290719	5547.36	2776.28	10109.8
E. coli pathotypes	ETEC	Enterotoxigenic E. coli	2007	Incidence	Number	MDV	Maldives	South-East Asia	All ages	318735	7496.8	3823.1	13389.4
E. coli pathotypes	ETEC	Enterotoxigenic E. coli	2007	Incidence	Number	MEX	Mexico	Americas	<5 years	11377304	208669	89259.5	431086
E. coli pathotypes	ETEC	Enterotoxigenic E. coli	2007	Incidence	Number	MEX	Mexico	Americas	≥5 years	96607345	860398	364960	1.75863e+06
E. coli pathotypes	ETEC	Enterotoxigenic E. coli	2007	Incidence	Number	MEX	Mexico	Americas	All ages	107984649	1.06907e+06	454770	2.15404e+06
E. coli pathotypes	ETEC	Enterotoxigenic E. coli	2007	Incidence	Number	MHL	Marshall Islands	Western Pacific	<5 years	7555	174.458	77.2302	336.327
E. coli pathotypes	ETEC	Enterotoxigenic E. coli	2007	Incidence	Number	MHL	Marshall Islands	Western Pacific	≥5 years	44475	486.389	219.76	983.974
E. coli pathotypes	ETEC	Enterotoxigenic E. coli	2007	Incidence	Number	MHL	Marshall Islands	Western Pacific	All ages	52030	660.847	304.912	1317.61
E. coli pathotypes	ETEC	Enterotoxigenic E. coli	2007	Incidence	Number	MKD	North Macedonia	Europe	<5 years	126540	2622.82	1082.32	4950.75
E. coli pathotypes	ETEC	Enterotoxigenic E. coli	2007	Incidence	Number	MKD	North Macedonia	Europe	≥5 years	1960734	2237.34	893.807	4394.1
E. coli pathotypes	ETEC	Enterotoxigenic E. coli	2007	Incidence	Number	MKD	North Macedonia	Europe	All ages	2087274	4860.17	2084.27	9511.78
E. coli pathotypes	ETEC	Enterotoxigenic E. coli	2007	Incidence	Number	MLI	Mali	Africa	<5 years	2744566	428132	216993	761085
E. coli pathotypes	ETEC	Enterotoxigenic E. coli	2007	Incidence	Number	MLI	Mali	Africa	≥5 years	11475285	1.31141e+06	645593	2.37652e+06
E. coli pathotypes	ETEC	Enterotoxigenic E. coli	2007	Incidence	Number	MLI	Mali	Africa	All ages	14219851	1.73954e+06	876297	3.10177e+06
E. coli pathotypes	ETEC	Enterotoxigenic E. coli	2007	Incidence	Number	MLT	Malta	Europe	<5 years	19913	21.7686	3.74701	65.9974
E. coli pathotypes	ETEC	Enterotoxigenic E. coli	2007	Incidence	Number	MLT	Malta	Europe	≥5 years	396420	151.356	26.0527	458.876
E. coli pathotypes	ETEC	Enterotoxigenic E. coli	2007	Incidence	Number	MLT	Malta	Europe	All ages	416333	173.125	29.7997	524.873
E. coli pathotypes	ETEC	Enterotoxigenic E. coli	2007	Incidence	Number	MMR	Myanmar	South-East Asia	<5 years	4716671	427836	244029	698846
E. coli pathotypes	ETEC	Enterotoxigenic E. coli	2007	Incidence	Number	MMR	Myanmar	South-East Asia	≥5 years	43239006	722928	375959	1.14244e+06
E. coli pathotypes	ETEC	Enterotoxigenic E. coli	2007	Incidence	Number	MMR	Myanmar	South-East Asia	All ages	47955677	1.15076e+06	615853	1.83362e+06
E. coli pathotypes	ETEC	Enterotoxigenic E. coli	2007	Incidence	Number	MNE	Montenegro	Europe	<5 years	40419	517.926	206.72	1000.42
E. coli pathotypes	ETEC	Enterotoxigenic E. coli	2007	Incidence	Number	MNE	Montenegro	Europe	≥5 years	593264	524.592	209.738	1025.33
E. coli pathotypes	ETEC	Enterotoxigenic E. coli	2007	Incidence	Number	MNE	Montenegro	Europe	All ages	633683	1042.52	421.335	2079.64
E. coli pathotypes	ETEC	Enterotoxigenic E. coli	2007	Incidence	Number	MNG	Mongolia	Western Pacific	<5 years	244069	4051.88	1769.35	7519.84
E. coli pathotypes	ETEC	Enterotoxigenic E. coli	2007	Incidence	Number	MNG	Mongolia	Western Pacific	≥5 years	2351641	4222.17	1772.05	8144.15
E. coli pathotypes	ETEC	Enterotoxigenic E. coli	2007	Incidence	Number	MNG	Mongolia	Western Pacific	All ages	2595710	8274.05	3683.16	15405.3
E. coli pathotypes	ETEC	Enterotoxigenic E. coli	2007	Incidence	Number	MOZ	Mozambique	Africa	<5 years	3668180	461609	236548	849954
E. coli pathotypes	ETEC	Enterotoxigenic E. coli	2007	Incidence	Number	MOZ	Mozambique	Africa	≥5 years	17364246	1.24518e+06	614644	2.30019e+06
E. coli pathotypes	ETEC	Enterotoxigenic E. coli	2007	Incidence	Number	MOZ	Mozambique	Africa	All ages	21032426	1.70679e+06	853087	3.18316e+06
E. coli pathotypes	ETEC	Enterotoxigenic E. coli	2007	Incidence	Number	MRT	Mauritania	Africa	<5 years	512383	84061.9	47191.5	134749
E. coli pathotypes	ETEC	Enterotoxigenic E. coli	2007	Incidence	Number	MRT	Mauritania	Africa	≥5 years	2539755	280025	159404	467731
E. coli pathotypes	ETEC	Enterotoxigenic E. coli	2007	Incidence	Number	MRT	Mauritania	Africa	All ages	3052138	364087	210083	605776
E. coli pathotypes	ETEC	Enterotoxigenic E. coli	2007	Incidence	Number	MUS	Mauritius	Africa	<5 years	91253	10022.7	5254.21	16560.7
E. coli pathotypes	ETEC	Enterotoxigenic E. coli	2007	Incidence	Number	MUS	Mauritius	Africa	≥5 years	1175519	39280.9	20172.8	66028.9
E. coli pathotypes	ETEC	Enterotoxigenic E. coli	2007	Incidence	Number	MUS	Mauritius	Africa	All ages	1266772	49303.6	25613.8	81281.6
E. coli pathotypes	ETEC	Enterotoxigenic E. coli	2007	Incidence	Number	MWI	Malawi	Africa	<5 years	2457975	454817	215204	918311
E. coli pathotypes	ETEC	Enterotoxigenic E. coli	2007	Incidence	Number	MWI	Malawi	Africa	≥5 years	10924558	1.14342e+06	511855	2.27631e+06
E. coli pathotypes	ETEC	Enterotoxigenic E. coli	2007	Incidence	Number	MWI	Malawi	Africa	All ages	13382533	1.59824e+06	733498	3.14445e+06
E. coli pathotypes	ETEC	Enterotoxigenic E. coli	2007	Incidence	Number	MYS	Malaysia	Western Pacific	<5 years	2615009	42500.7	17833.1	84189.2
E. coli pathotypes	ETEC	Enterotoxigenic E. coli	2007	Incidence	Number	MYS	Malaysia	Western Pacific	≥5 years	24094142	273184	118796	566301
E. coli pathotypes	ETEC	Enterotoxigenic E. coli	2007	Incidence	Number	MYS	Malaysia	Western Pacific	All ages	26709151	315684	140918	639739
E. coli pathotypes	ETEC	Enterotoxigenic E. coli	2007	Incidence	Number	NAM	Namibia	Africa	<5 years	261366	25708.5	13707.2	42741.7
E. coli pathotypes	ETEC	Enterotoxigenic E. coli	2007	Incidence	Number	NAM	Namibia	Africa	≥5 years	1743467	182098	92681.9	295914
E. coli pathotypes	ETEC	Enterotoxigenic E. coli	2007	Incidence	Number	NAM	Namibia	Africa	All ages	2004833	207806	107555	335904
E. coli pathotypes	ETEC	Enterotoxigenic E. coli	2007	Incidence	Number	NER	Niger	Africa	<5 years	2993191	580902	326089	910022
E. coli pathotypes	ETEC	Enterotoxigenic E. coli	2007	Incidence	Number	NER	Niger	Africa	≥5 years	11537048	1.12529e+06	600492	1.88735e+06
E. coli pathotypes	ETEC	Enterotoxigenic E. coli	2007	Incidence	Number	NER	Niger	Africa	All ages	14530239	1.7062e+06	941570	2.73819e+06
E. coli pathotypes	ETEC	Enterotoxigenic E. coli	2007	Incidence	Number	NGA	Nigeria	Africa	<5 years	27130020	3.51999e+06	1.67207e+06	6.16939e+06
E. coli pathotypes	ETEC	Enterotoxigenic E. coli	2007	Incidence	Number	NGA	Nigeria	Africa	≥5 years	124009088	1.02321e+07	4.86714e+06	1.78536e+07
E. coli pathotypes	ETEC	Enterotoxigenic E. coli	2007	Incidence	Number	NGA	Nigeria	Africa	All ages	151139108	1.37521e+07	6.54354e+06	2.37845e+07
E. coli pathotypes	ETEC	Enterotoxigenic E. coli	2007	Incidence	Number	NIC	Nicaragua	Americas	<5 years	655155	18671.1	8466.8	37550.5
E. coli pathotypes	ETEC	Enterotoxigenic E. coli	2007	Incidence	Number	NIC	Nicaragua	Americas	≥5 years	4802600	59649.3	26082.7	117957
E. coli pathotypes	ETEC	Enterotoxigenic E. coli	2007	Incidence	Number	NIC	Nicaragua	Americas	All ages	5457755	78320.3	35506.1	157627
E. coli pathotypes	ETEC	Enterotoxigenic E. coli	2007	Incidence	Number	NIU	Niue	Western Pacific	<5 years	162	0.0934362	0.0160831	0.283276
E. coli pathotypes	ETEC	Enterotoxigenic E. coli	2007	Incidence	Number	NIU	Niue	Western Pacific	≥5 years	1625	0.649656	0.111825	1.9696
E. coli pathotypes	ETEC	Enterotoxigenic E. coli	2007	Incidence	Number	NIU	Niue	Western Pacific	All ages	1787	0.743093	0.127908	2.25288
E. coli pathotypes	ETEC	Enterotoxigenic E. coli	2007	Incidence	Number	NLD	Netherlands	Europe	<5 years	977393	863.079	148.561	2616.65
E. coli pathotypes	ETEC	Enterotoxigenic E. coli	2007	Incidence	Number	NLD	Netherlands	Europe	≥5 years	15529304	6000.94	1032.93	18193.4
E. coli pathotypes	ETEC	Enterotoxigenic E. coli	2007	Incidence	Number	NLD	Netherlands	Europe	All ages	16506697	6864.02	1181.5	20810.1
E. coli pathotypes	ETEC	Enterotoxigenic E. coli	2007	Incidence	Number	NOR	Norway	Europe	<5 years	289786	244.751	42.1286	742.026
E. coli pathotypes	ETEC	Enterotoxigenic E. coli	2007	Incidence	Number	NOR	Norway	Europe	≥5 years	4391156	1701.74	292.918	5159.26
E. coli pathotypes	ETEC	Enterotoxigenic E. coli	2007	Incidence	Number	NOR	Norway	Europe	All ages	4680942	1946.49	335.046	5901.29
E. coli pathotypes	ETEC	Enterotoxigenic E. coli	2007	Incidence	Number	NPL	Nepal	South-East Asia	<5 years	3273695	255431	114487	500350
E. coli pathotypes	ETEC	Enterotoxigenic E. coli	2007	Incidence	Number	NPL	Nepal	South-East Asia	≥5 years	23408667	949154	439506	1.88669e+06
E. coli pathotypes	ETEC	Enterotoxigenic E. coli	2007	Incidence	Number	NPL	Nepal	South-East Asia	All ages	26682362	1.20458e+06	565364	2.42113e+06
E. coli pathotypes	ETEC	Enterotoxigenic E. coli	2007	Incidence	Number	NRU	Nauru	Western Pacific	<5 years	1297	0.524226	0.0902343	1.58933
E. coli pathotypes	ETEC	Enterotoxigenic E. coli	2007	Incidence	Number	NRU	Nauru	Western Pacific	≥5 years	8729	3.64491	0.627394	11.0505
E. coli pathotypes	ETEC	Enterotoxigenic E. coli	2007	Incidence	Number	NRU	Nauru	Western Pacific	All ages	10026	4.16914	0.717628	12.6398
E. coli pathotypes	ETEC	Enterotoxigenic E. coli	2007	Incidence	Number	NZL	New Zealand	Western Pacific	<5 years	289587	219.832	37.8393	666.478
E. coli pathotypes	ETEC	Enterotoxigenic E. coli	2007	Incidence	Number	NZL	New Zealand	Western Pacific	≥5 years	3914770	1528.48	263.095	4633.98
E. coli pathotypes	ETEC	Enterotoxigenic E. coli	2007	Incidence	Number	NZL	New Zealand	Western Pacific	All ages	4204357	1748.31	300.934	5300.46
E. coli pathotypes	ETEC	Enterotoxigenic E. coli	2007	Incidence	Number	OMN	Oman	Eastern Mediterranean	<5 years	262666	132.93	22.8811	403.012
E. coli pathotypes	ETEC	Enterotoxigenic E. coli	2007	Incidence	Number	OMN	Oman	Eastern Mediterranean	≥5 years	2279665	924.254	159.091	2802.12
E. coli pathotypes	ETEC	Enterotoxigenic E. coli	2007	Incidence	Number	OMN	Oman	Eastern Mediterranean	All ages	2542331	1057.18	181.972	3205.13
E. coli pathotypes	ETEC	Enterotoxigenic E. coli	2007	Incidence	Number	PAK	Pakistan	Eastern Mediterranean	<5 years	26373342	3.77949e+06	1.82075e+06	6.5067e+06
E. coli pathotypes	ETEC	Enterotoxigenic E. coli	2007	Incidence	Number	PAK	Pakistan	Eastern Mediterranean	≥5 years	155486562	1.10076e+07	5.37377e+06	1.98694e+07
E. coli pathotypes	ETEC	Enterotoxigenic E. coli	2007	Incidence	Number	PAK	Pakistan	Eastern Mediterranean	All ages	181859904	1.47871e+07	7.20716e+06	2.63961e+07
E. coli pathotypes	ETEC	Enterotoxigenic E. coli	2007	Incidence	Number	PAN	Panama	Americas	<5 years	357713	178.093	30.6549	539.936
E. coli pathotypes	ETEC	Enterotoxigenic E. coli	2007	Incidence	Number	PAN	Panama	Americas	≥5 years	3048380	1238.27	213.142	3754.14
E. coli pathotypes	ETEC	Enterotoxigenic E. coli	2007	Incidence	Number	PAN	Panama	Americas	All ages	3406093	1416.36	243.797	4294.08
E. coli pathotypes	ETEC	Enterotoxigenic E. coli	2007	Incidence	Number	PER	Peru	Americas	<5 years	2976729	193261	87812.4	374651
E. coli pathotypes	ETEC	Enterotoxigenic E. coli	2007	Incidence	Number	PER	Peru	Americas	≥5 years	25454793	474523	220312	918859
E. coli pathotypes	ETEC	Enterotoxigenic E. coli	2007	Incidence	Number	PER	Peru	Americas	All ages	28431522	667784	311520	1.2724e+06
E. coli pathotypes	ETEC	Enterotoxigenic E. coli	2007	Incidence	Number	PHL	Philippines	Western Pacific	<5 years	11579586	544937	234483	1.03312e+06
E. coli pathotypes	ETEC	Enterotoxigenic E. coli	2007	Incidence	Number	PHL	Philippines	Western Pacific	≥5 years	78626231	1.07308e+06	451869	2.07747e+06
E. coli pathotypes	ETEC	Enterotoxigenic E. coli	2007	Incidence	Number	PHL	Philippines	Western Pacific	All ages	90205817	1.61802e+06	705312	3.04792e+06
E. coli pathotypes	ETEC	Enterotoxigenic E. coli	2007	Incidence	Number	PLW	Palau	Western Pacific	<5 years	1323	24.4378	10.7718	47.2038
E. coli pathotypes	ETEC	Enterotoxigenic E. coli	2007	Incidence	Number	PLW	Palau	Western Pacific	≥5 years	18128	186.957	81.9174	376.826
E. coli pathotypes	ETEC	Enterotoxigenic E. coli	2007	Incidence	Number	PLW	Palau	Western Pacific	All ages	19451	211.394	94.5982	422.96
E. coli pathotypes	ETEC	Enterotoxigenic E. coli	2007	Incidence	Number	PNG	Papua New Guinea	Western Pacific	<5 years	983602	49357.4	20575.7	106800
E. coli pathotypes	ETEC	Enterotoxigenic E. coli	2007	Incidence	Number	PNG	Papua New Guinea	Western Pacific	≥5 years	5870988	111692	45903.4	243771
E. coli pathotypes	ETEC	Enterotoxigenic E. coli	2007	Incidence	Number	PNG	Papua New Guinea	Western Pacific	All ages	6854590	161050	67898.3	348121
E. coli pathotypes	ETEC	Enterotoxigenic E. coli	2007	Incidence	Number	POL	Poland	Europe	<5 years	1790831	1988.94	342.354	6030
E. coli pathotypes	ETEC	Enterotoxigenic E. coli	2007	Incidence	Number	POL	Poland	Europe	≥5 years	36248356	13829	2380.37	41926.2
E. coli pathotypes	ETEC	Enterotoxigenic E. coli	2007	Incidence	Number	POL	Poland	Europe	All ages	38039187	15817.9	2722.72	47956.2
E. coli pathotypes	ETEC	Enterotoxigenic E. coli	2007	Incidence	Number	PRK	North Korea	South-East Asia	<5 years	1729871	108697	61074.2	185102
E. coli pathotypes	ETEC	Enterotoxigenic E. coli	2007	Incidence	Number	PRK	North Korea	South-East Asia	≥5 years	22857760	421127	213057	699283
E. coli pathotypes	ETEC	Enterotoxigenic E. coli	2007	Incidence	Number	PRK	North Korea	South-East Asia	All ages	24587631	529824	274224	868248
E. coli pathotypes	ETEC	Enterotoxigenic E. coli	2007	Incidence	Number	PRT	Portugal	Europe	<5 years	542708	550.863	94.8194	1670.09
E. coli pathotypes	ETEC	Enterotoxigenic E. coli	2007	Incidence	Number	PRT	Portugal	Europe	≥5 years	9992748	3830.12	659.274	11612
E. coli pathotypes	ETEC	Enterotoxigenic E. coli	2007	Incidence	Number	PRT	Portugal	Europe	All ages	10535456	4380.98	754.093	13282.1
E. coli pathotypes	ETEC	Enterotoxigenic E. coli	2007	Incidence	Number	PRY	Paraguay	Americas	<5 years	620811	23702.8	12302.9	39990.6
E. coli pathotypes	ETEC	Enterotoxigenic E. coli	2007	Incidence	Number	PRY	Paraguay	Americas	≥5 years	4911960	47925.3	23455.2	82146.5
E. coli pathotypes	ETEC	Enterotoxigenic E. coli	2007	Incidence	Number	PRY	Paraguay	Americas	All ages	5532771	71628.2	36432.4	125401
E. coli pathotypes	ETEC	Enterotoxigenic E. coli	2007	Incidence	Number	QAT	Qatar	Eastern Mediterranean	<5 years	70221	56.4731	9.72064	171.213
E. coli pathotypes	ETEC	Enterotoxigenic E. coli	2007	Incidence	Number	QAT	Qatar	Eastern Mediterranean	≥5 years	1009846	392.654	67.587	1190.43
E. coli pathotypes	ETEC	Enterotoxigenic E. coli	2007	Incidence	Number	QAT	Qatar	Eastern Mediterranean	All ages	1080067	449.127	77.3077	1361.65
E. coli pathotypes	ETEC	Enterotoxigenic E. coli	2007	Incidence	Number	ROU	Romania	Europe	<5 years	1051858	1095.42	188.553	3321.06
E. coli pathotypes	ETEC	Enterotoxigenic E. coli	2007	Incidence	Number	ROU	Romania	Europe	≥5 years	19898445	7616.4	1311	23091.1
E. coli pathotypes	ETEC	Enterotoxigenic E. coli	2007	Incidence	Number	ROU	Romania	Europe	All ages	20950303	8711.82	1499.55	26412.2
E. coli pathotypes	ETEC	Enterotoxigenic E. coli	2007	Incidence	Number	RUS	Russia	Europe	<5 years	7276383	306682	120676	593081
E. coli pathotypes	ETEC	Enterotoxigenic E. coli	2007	Incidence	Number	RUS	Russia	Europe	≥5 years	136633847	936637	387279	1.81243e+06
E. coli pathotypes	ETEC	Enterotoxigenic E. coli	2007	Incidence	Number	RUS	Russia	Europe	All ages	143910230	1.24332e+06	514280	2.4336e+06
E. coli pathotypes	ETEC	Enterotoxigenic E. coli	2007	Incidence	Number	RWA	Rwanda	Africa	<5 years	1598185	246088	136939	391255
E. coli pathotypes	ETEC	Enterotoxigenic E. coli	2007	Incidence	Number	RWA	Rwanda	Africa	≥5 years	7825126	584792	310611	981588
E. coli pathotypes	ETEC	Enterotoxigenic E. coli	2007	Incidence	Number	RWA	Rwanda	Africa	All ages	9423311	830880	456423	1.35626e+06
E. coli pathotypes	ETEC	Enterotoxigenic E. coli	2007	Incidence	Number	SAU	Saudi Arabia	Eastern Mediterranean	<5 years	2321873	1145.66	197.201	3473.37
E. coli pathotypes	ETEC	Enterotoxigenic E. coli	2007	Incidence	Number	SAU	Saudi Arabia	Eastern Mediterranean	≥5 years	19589266	7965.7	1371.13	24150.1
E. coli pathotypes	ETEC	Enterotoxigenic E. coli	2007	Incidence	Number	SAU	Saudi Arabia	Eastern Mediterranean	All ages	21911139	9111.36	1568.33	27623.5
E. coli pathotypes	ETEC	Enterotoxigenic E. coli	2007	Incidence	Number	SDN	Sudan	Eastern Mediterranean	<5 years	5610671	954488	411291	1.8636e+06
E. coli pathotypes	ETEC	Enterotoxigenic E. coli	2007	Incidence	Number	SDN	Sudan	Eastern Mediterranean	≥5 years	26757936	1.0937e+06	435752	2.10893e+06
E. coli pathotypes	ETEC	Enterotoxigenic E. coli	2007	Incidence	Number	SDN	Sudan	Eastern Mediterranean	All ages	32368607	2.04819e+06	876900	4.05275e+06
E. coli pathotypes	ETEC	Enterotoxigenic E. coli	2007	Incidence	Number	SEAR	South-East Asian Region	South-East Asia	<5 years	190007635	1.17358e+07	7.07608e+06	1.85315e+07
E. coli pathotypes	ETEC	Enterotoxigenic E. coli	2007	Incidence	Number	SEAR	South-East Asian Region	South-East Asia	≥5 years	1563211931	6.47055e+07	3.83535e+07	1.00119e+08
E. coli pathotypes	ETEC	Enterotoxigenic E. coli	2007	Incidence	Number	SEAR	South-East Asian Region	South-East Asia	All ages	1753219566	7.64413e+07	4.61214e+07	1.16971e+08
E. coli pathotypes	ETEC	Enterotoxigenic E. coli	2007	Incidence	Number	SEN	Senegal	Africa	<5 years	1925475	295409	133816	520106
E. coli pathotypes	ETEC	Enterotoxigenic E. coli	2007	Incidence	Number	SEN	Senegal	Africa	≥5 years	9708176	829022	363037	1.55178e+06
E. coli pathotypes	ETEC	Enterotoxigenic E. coli	2007	Incidence	Number	SEN	Senegal	Africa	All ages	11633651	1.12443e+06	483427	2.07412e+06
E. coli pathotypes	ETEC	Enterotoxigenic E. coli	2007	Incidence	Number	SGP	Singapore	Western Pacific	<5 years	216182	234.632	40.3869	711.349
E. coli pathotypes	ETEC	Enterotoxigenic E. coli	2007	Incidence	Number	SGP	Singapore	Western Pacific	≥5 years	4271240	1631.38	280.808	4945.97
E. coli pathotypes	ETEC	Enterotoxigenic E. coli	2007	Incidence	Number	SGP	Singapore	Western Pacific	All ages	4487422	1866.02	321.195	5657.32
E. coli pathotypes	ETEC	Enterotoxigenic E. coli	2007	Incidence	Number	SLB	Solomon Islands	Western Pacific	<5 years	77504	1593.44	701.679	2903.41
E. coli pathotypes	ETEC	Enterotoxigenic E. coli	2007	Incidence	Number	SLB	Solomon Islands	Western Pacific	≥5 years	418359	5929	2607.37	11558.1
E. coli pathotypes	ETEC	Enterotoxigenic E. coli	2007	Incidence	Number	SLB	Solomon Islands	Western Pacific	All ages	495863	7522.43	3334.93	14428
E. coli pathotypes	ETEC	Enterotoxigenic E. coli	2007	Incidence	Number	SLE	Sierra Leone	Africa	<5 years	961809	155696	85535.4	246107
E. coli pathotypes	ETEC	Enterotoxigenic E. coli	2007	Incidence	Number	SLE	Sierra Leone	Africa	≥5 years	4717692	443480	237405	733314
E. coli pathotypes	ETEC	Enterotoxigenic E. coli	2007	Incidence	Number	SLE	Sierra Leone	Africa	All ages	5679501	599176	326981	976034
E. coli pathotypes	ETEC	Enterotoxigenic E. coli	2007	Incidence	Number	SLV	El Salvador	Americas	<5 years	608609	15979.7	8095.69	28838.3
E. coli pathotypes	ETEC	Enterotoxigenic E. coli	2007	Incidence	Number	SLV	El Salvador	Americas	≥5 years	5391260	57357.4	28144.9	102241
E. coli pathotypes	ETEC	Enterotoxigenic E. coli	2007	Incidence	Number	SLV	El Salvador	Americas	All ages	5999869	73337.1	36789.2	130718
E. coli pathotypes	ETEC	Enterotoxigenic E. coli	2007	Incidence	Number	SMR	San Marino	Europe	<5 years	1545	1.52285	0.262126	4.61691
E. coli pathotypes	ETEC	Enterotoxigenic E. coli	2007	Incidence	Number	SMR	San Marino	Europe	≥5 years	27580	10.5883	1.82255	32.1011
E. coli pathotypes	ETEC	Enterotoxigenic E. coli	2007	Incidence	Number	SMR	San Marino	Europe	All ages	29125	12.1111	2.08467	36.7181
E. coli pathotypes	ETEC	Enterotoxigenic E. coli	2007	Incidence	Number	SOM	Somalia	Eastern Mediterranean	<5 years	2227023	295198	123399	569195
E. coli pathotypes	ETEC	Enterotoxigenic E. coli	2007	Incidence	Number	SOM	Somalia	Eastern Mediterranean	≥5 years	8901174	560522	236994	1.09286e+06
E. coli pathotypes	ETEC	Enterotoxigenic E. coli	2007	Incidence	Number	SOM	Somalia	Eastern Mediterranean	All ages	11128197	855720	378302	1.63304e+06
E. coli pathotypes	ETEC	Enterotoxigenic E. coli	2007	Incidence	Number	SRB	Serbia	Europe	<5 years	356312	5976.61	2384.86	11497.2
E. coli pathotypes	ETEC	Enterotoxigenic E. coli	2007	Incidence	Number	SRB	Serbia	Europe	≥5 years	7140996	7243.44	2966.5	14099.4
E. coli pathotypes	ETEC	Enterotoxigenic E. coli	2007	Incidence	Number	SRB	Serbia	Europe	All ages	7497308	13220.1	5525.62	26316.2
E. coli pathotypes	ETEC	Enterotoxigenic E. coli	2007	Incidence	Number	SSD	South Sudan	Africa	<5 years	1493974	287890	160227	457214
E. coli pathotypes	ETEC	Enterotoxigenic E. coli	2007	Incidence	Number	SSD	South Sudan	Africa	≥5 years	6682862	754973	401879	1.24338e+06
E. coli pathotypes	ETEC	Enterotoxigenic E. coli	2007	Incidence	Number	SSD	South Sudan	Africa	All ages	8176836	1.04286e+06	565365	1.66033e+06
E. coli pathotypes	ETEC	Enterotoxigenic E. coli	2007	Incidence	Number	STP	Sao Tome and Principe	Africa	<5 years	27958	2545.39	1422.62	4167.74
E. coli pathotypes	ETEC	Enterotoxigenic E. coli	2007	Incidence	Number	STP	Sao Tome and Principe	Africa	≥5 years	139697	9135.46	5121.28	15369.5
E. coli pathotypes	ETEC	Enterotoxigenic E. coli	2007	Incidence	Number	STP	Sao Tome and Principe	Africa	All ages	167655	11680.9	6610.92	19354.4
E. coli pathotypes	ETEC	Enterotoxigenic E. coli	2007	Incidence	Number	SUR	Suriname	Americas	<5 years	55656	1178.56	624.91	1984.29
E. coli pathotypes	ETEC	Enterotoxigenic E. coli	2007	Incidence	Number	SUR	Suriname	Americas	≥5 years	472276	6082.81	3007.85	10456.4
E. coli pathotypes	ETEC	Enterotoxigenic E. coli	2007	Incidence	Number	SUR	Suriname	Americas	All ages	527932	7261.38	3600.89	12654.6
E. coli pathotypes	ETEC	Enterotoxigenic E. coli	2007	Incidence	Number	SVK	Slovakia	Europe	<5 years	263510	281.14	48.3922	852.349
E. coli pathotypes	ETEC	Enterotoxigenic E. coli	2007	Incidence	Number	SVK	Slovakia	Europe	≥5 years	5113387	1954.75	336.468	5926.34
E. coli pathotypes	ETEC	Enterotoxigenic E. coli	2007	Incidence	Number	SVK	Slovakia	Europe	All ages	5376897	2235.89	384.861	6778.68
E. coli pathotypes	ETEC	Enterotoxigenic E. coli	2007	Incidence	Number	SVN	Slovenia	Europe	<5 years	91010	104.904	18.057	318.045
E. coli pathotypes	ETEC	Enterotoxigenic E. coli	2007	Incidence	Number	SVN	Slovenia	Europe	≥5 years	1915321	729.393	125.55	2211.35
E. coli pathotypes	ETEC	Enterotoxigenic E. coli	2007	Incidence	Number	SVN	Slovenia	Europe	All ages	2006331	834.298	143.607	2529.39
E. coli pathotypes	ETEC	Enterotoxigenic E. coli	2007	Incidence	Number	SWE	Sweden	Europe	<5 years	512587	476.508	82.0206	1444.66
E. coli pathotypes	ETEC	Enterotoxigenic E. coli	2007	Incidence	Number	SWE	Sweden	Europe	≥5 years	8600787	3313.13	570.285	10044.6
E. coli pathotypes	ETEC	Enterotoxigenic E. coli	2007	Incidence	Number	SWE	Sweden	Europe	All ages	9113374	3789.64	652.305	11489.3
E. coli pathotypes	ETEC	Enterotoxigenic E. coli	2007	Incidence	Number	SWZ	Eswatini	Africa	<5 years	151685	19429	10961.9	31866.7
E. coli pathotypes	ETEC	Enterotoxigenic E. coli	2007	Incidence	Number	SWZ	Eswatini	Africa	≥5 years	935360	111151	60493	180134
E. coli pathotypes	ETEC	Enterotoxigenic E. coli	2007	Incidence	Number	SWZ	Eswatini	Africa	All ages	1087045	130580	71858.6	210993
E. coli pathotypes	ETEC	Enterotoxigenic E. coli	2007	Incidence	Number	SYC	Seychelles	Africa	<5 years	7200	335.853	173.571	565.083
E. coli pathotypes	ETEC	Enterotoxigenic E. coli	2007	Incidence	Number	SYC	Seychelles	Africa	≥5 years	83726	2065.37	1028.35	3399.96
E. coli pathotypes	ETEC	Enterotoxigenic E. coli	2007	Incidence	Number	SYC	Seychelles	Africa	All ages	90926	2401.22	1222.78	3923.24
E. coli pathotypes	ETEC	Enterotoxigenic E. coli	2007	Incidence	Number	SYR	Syria	Eastern Mediterranean	<5 years	2679967	136373	56035.3	264668
E. coli pathotypes	ETEC	Enterotoxigenic E. coli	2007	Incidence	Number	SYR	Syria	Eastern Mediterranean	≥5 years	17538819	337920	136876	677696
E. coli pathotypes	ETEC	Enterotoxigenic E. coli	2007	Incidence	Number	SYR	Syria	Eastern Mediterranean	All ages	20218786	474294	204244	938662
E. coli pathotypes	ETEC	Enterotoxigenic E. coli	2007	Incidence	Number	TCD	Chad	Africa	<5 years	2197858	418538	235612	659330
E. coli pathotypes	ETEC	Enterotoxigenic E. coli	2007	Incidence	Number	TCD	Chad	Africa	≥5 years	8701106	810347	433438	1.35647e+06
E. coli pathotypes	ETEC	Enterotoxigenic E. coli	2007	Incidence	Number	TCD	Chad	Africa	All ages	10898964	1.22888e+06	673549	1.99123e+06
E. coli pathotypes	ETEC	Enterotoxigenic E. coli	2007	Incidence	Number	TGO	Togo	Africa	<5 years	983937	162387	88470.7	257567
E. coli pathotypes	ETEC	Enterotoxigenic E. coli	2007	Incidence	Number	TGO	Togo	Africa	≥5 years	5117931	466050	246028	776328
E. coli pathotypes	ETEC	Enterotoxigenic E. coli	2007	Incidence	Number	TGO	Togo	Africa	All ages	6101868	628438	341032	1.03086e+06
E. coli pathotypes	ETEC	Enterotoxigenic E. coli	2007	Incidence	Number	THA	Thailand	South-East Asia	<5 years	4475951	199330	89921.5	373519
E. coli pathotypes	ETEC	Enterotoxigenic E. coli	2007	Incidence	Number	THA	Thailand	South-East Asia	≥5 years	62363526	1.25473e+06	566797	2.40686e+06
E. coli pathotypes	ETEC	Enterotoxigenic E. coli	2007	Incidence	Number	THA	Thailand	South-East Asia	All ages	66839477	1.45406e+06	661759	2.72746e+06
E. coli pathotypes	ETEC	Enterotoxigenic E. coli	2007	Incidence	Number	TJK	Tajikistan	Europe	<5 years	938040	62234.6	25877.3	115255
E. coli pathotypes	ETEC	Enterotoxigenic E. coli	2007	Incidence	Number	TJK	Tajikistan	Europe	≥5 years	6186253	95688.8	40757.5	182239
E. coli pathotypes	ETEC	Enterotoxigenic E. coli	2007	Incidence	Number	TJK	Tajikistan	Europe	All ages	7124293	157923	67601.7	297499
E. coli pathotypes	ETEC	Enterotoxigenic E. coli	2007	Incidence	Number	TKM	Turkmenistan	Europe	<5 years	542076	18723	7901.42	35398.8
E. coli pathotypes	ETEC	Enterotoxigenic E. coli	2007	Incidence	Number	TKM	Turkmenistan	Europe	≥5 years	4652760	28825.4	12045.4	56916.8
E. coli pathotypes	ETEC	Enterotoxigenic E. coli	2007	Incidence	Number	TKM	Turkmenistan	Europe	All ages	5194836	47548.4	20628.7	92468.8
E. coli pathotypes	ETEC	Enterotoxigenic E. coli	2007	Incidence	Number	TLS	Timor-Leste	South-East Asia	<5 years	159572	16377.9	9327.03	26771.3
E. coli pathotypes	ETEC	Enterotoxigenic E. coli	2007	Incidence	Number	TLS	Timor-Leste	South-East Asia	≥5 years	831223	23043.4	12039.1	37700.6
E. coli pathotypes	ETEC	Enterotoxigenic E. coli	2007	Incidence	Number	TLS	Timor-Leste	South-East Asia	All ages	990795	39421.3	21651.3	62797.6
E. coli pathotypes	ETEC	Enterotoxigenic E. coli	2007	Incidence	Number	TON	Tonga	Western Pacific	<5 years	14700	192.356	82.0584	384.109
E. coli pathotypes	ETEC	Enterotoxigenic E. coli	2007	Incidence	Number	TON	Tonga	Western Pacific	≥5 years	91838	1199.87	518.866	2480.46
E. coli pathotypes	ETEC	Enterotoxigenic E. coli	2007	Incidence	Number	TON	Tonga	Western Pacific	All ages	106538	1392.23	606.134	2823.69
E. coli pathotypes	ETEC	Enterotoxigenic E. coli	2007	Incidence	Number	TTO	Trinidad and Tobago	Americas	<5 years	93737	71.216	12.2583	215.91
E. coli pathotypes	ETEC	Enterotoxigenic E. coli	2007	Incidence	Number	TTO	Trinidad and Tobago	Americas	≥5 years	1268294	495.161	85.2314	1501.21
E. coli pathotypes	ETEC	Enterotoxigenic E. coli	2007	Incidence	Number	TTO	Trinidad and Tobago	Americas	All ages	1362031	566.377	97.4897	1717.12
E. coli pathotypes	ETEC	Enterotoxigenic E. coli	2007	Incidence	Number	TUN	Tunisia	Eastern Mediterranean	<5 years	838781	39821.5	21093.7	64655.3
E. coli pathotypes	ETEC	Enterotoxigenic E. coli	2007	Incidence	Number	TUN	Tunisia	Eastern Mediterranean	≥5 years	9554055	145595	75845.9	246466
E. coli pathotypes	ETEC	Enterotoxigenic E. coli	2007	Incidence	Number	TUN	Tunisia	Eastern Mediterranean	All ages	10392836	185416	96644.4	311719
E. coli pathotypes	ETEC	Enterotoxigenic E. coli	2007	Incidence	Number	TUR	Turkey	Europe	<5 years	6351224	322044	134346	634645
E. coli pathotypes	ETEC	Enterotoxigenic E. coli	2007	Incidence	Number	TUR	Turkey	Europe	≥5 years	64047703	1.09516e+06	482051	2.21792e+06
E. coli pathotypes	ETEC	Enterotoxigenic E. coli	2007	Incidence	Number	TUR	Turkey	Europe	All ages	70398927	1.41721e+06	603276	2.90241e+06
E. coli pathotypes	ETEC	Enterotoxigenic E. coli	2007	Incidence	Number	TUV	Tuvalu	Western Pacific	<5 years	1144	14.4646	6.38549	27.8925
E. coli pathotypes	ETEC	Enterotoxigenic E. coli	2007	Incidence	Number	TUV	Tuvalu	Western Pacific	≥5 years	8970	90.9502	40.3937	184.21
E. coli pathotypes	ETEC	Enterotoxigenic E. coli	2007	Incidence	Number	TUV	Tuvalu	Western Pacific	All ages	10114	105.415	47.6643	212.034
E. coli pathotypes	ETEC	Enterotoxigenic E. coli	2007	Incidence	Number	TZA	Tanzania	Africa	<5 years	7253575	894409	472293	1.48566e+06
E. coli pathotypes	ETEC	Enterotoxigenic E. coli	2007	Incidence	Number	TZA	Tanzania	Africa	≥5 years	33606191	3.25303e+06	1.67674e+06	5.51686e+06
E. coli pathotypes	ETEC	Enterotoxigenic E. coli	2007	Incidence	Number	TZA	Tanzania	Africa	All ages	40859766	4.14744e+06	2.13501e+06	6.9716e+06
E. coli pathotypes	ETEC	Enterotoxigenic E. coli	2007	Incidence	Number	UGA	Uganda	Africa	<5 years	5720516	855451	466204	1.36977e+06
E. coli pathotypes	ETEC	Enterotoxigenic E. coli	2007	Incidence	Number	UGA	Uganda	Africa	≥5 years	23495360	2.11395e+06	1.12394e+06	3.46343e+06
E. coli pathotypes	ETEC	Enterotoxigenic E. coli	2007	Incidence	Number	UGA	Uganda	Africa	All ages	29215876	2.9694e+06	1.61814e+06	4.78837e+06
E. coli pathotypes	ETEC	Enterotoxigenic E. coli	2007	Incidence	Number	UKR	Ukraine	Europe	<5 years	2104601	47072.8	18293.3	92762.2
E. coli pathotypes	ETEC	Enterotoxigenic E. coli	2007	Incidence	Number	UKR	Ukraine	Europe	≥5 years	45091917	158576	68563.8	308198
E. coli pathotypes	ETEC	Enterotoxigenic E. coli	2007	Incidence	Number	UKR	Ukraine	Europe	All ages	47196518	205649	84836.7	390404
E. coli pathotypes	ETEC	Enterotoxigenic E. coli	2007	Incidence	Number	URY	Uruguay	Americas	<5 years	243193	172.118	29.6265	521.821
E. coli pathotypes	ETEC	Enterotoxigenic E. coli	2007	Incidence	Number	URY	Uruguay	Americas	≥5 years	3048626	1196.73	205.991	3628.19
E. coli pathotypes	ETEC	Enterotoxigenic E. coli	2007	Incidence	Number	URY	Uruguay	Americas	All ages	3291819	1368.85	235.618	4150.01
E. coli pathotypes	ETEC	Enterotoxigenic E. coli	2007	Incidence	Number	USA	United States	Americas	<5 years	20150966	15700	2702.42	47598.6
E. coli pathotypes	ETEC	Enterotoxigenic E. coli	2007	Incidence	Number	USA	United States	Americas	≥5 years	280116529	109161	18789.7	330950
E. coli pathotypes	ETEC	Enterotoxigenic E. coli	2007	Incidence	Number	USA	United States	Americas	All ages	300267495	124861	21492.2	378549
E. coli pathotypes	ETEC	Enterotoxigenic E. coli	2007	Incidence	Number	UZB	Uzbekistan	Europe	<5 years	2570303	28418.7	11500.3	54720
E. coli pathotypes	ETEC	Enterotoxigenic E. coli	2007	Incidence	Number	UZB	Uzbekistan	Europe	≥5 years	24305765	85763.6	34867.6	165746
E. coli pathotypes	ETEC	Enterotoxigenic E. coli	2007	Incidence	Number	UZB	Uzbekistan	Europe	All ages	26876068	114182	47949.4	220647
E. coli pathotypes	ETEC	Enterotoxigenic E. coli	2007	Incidence	Number	VCT	Saint Vincent and the Grenadines	Americas	<5 years	9308	121.57	61.1473	213.884
E. coli pathotypes	ETEC	Enterotoxigenic E. coli	2007	Incidence	Number	VCT	Saint Vincent and the Grenadines	Americas	≥5 years	102472	1417.1	697.35	2482.02
E. coli pathotypes	ETEC	Enterotoxigenic E. coli	2007	Incidence	Number	VCT	Saint Vincent and the Grenadines	Americas	All ages	111780	1538.67	760.539	2696.31
E. coli pathotypes	ETEC	Enterotoxigenic E. coli	2007	Incidence	Number	VEN	Venezuela	Americas	<5 years	2923626	74951.9	33996.9	158409
E. coli pathotypes	ETEC	Enterotoxigenic E. coli	2007	Incidence	Number	VEN	Venezuela	Americas	≥5 years	24517519	352844	152097	733006
E. coli pathotypes	ETEC	Enterotoxigenic E. coli	2007	Incidence	Number	VEN	Venezuela	Americas	All ages	27441145	427796	189980	888751
E. coli pathotypes	ETEC	Enterotoxigenic E. coli	2007	Incidence	Number	VNM	Vietnam	Western Pacific	<5 years	7006752	160520	77526.6	292120
E. coli pathotypes	ETEC	Enterotoxigenic E. coli	2007	Incidence	Number	VNM	Vietnam	Western Pacific	≥5 years	75873862	681981	317742	1.2104e+06
E. coli pathotypes	ETEC	Enterotoxigenic E. coli	2007	Incidence	Number	VNM	Vietnam	Western Pacific	All ages	82880614	842501	393974	1.49093e+06
E. coli pathotypes	ETEC	Enterotoxigenic E. coli	2007	Incidence	Number	VUT	Vanuatu	Western Pacific	<5 years	31211	921.299	407.396	1735.37
E. coli pathotypes	ETEC	Enterotoxigenic E. coli	2007	Incidence	Number	VUT	Vanuatu	Western Pacific	≥5 years	187334	3027.36	1337.29	5772.05
E. coli pathotypes	ETEC	Enterotoxigenic E. coli	2007	Incidence	Number	VUT	Vanuatu	Western Pacific	All ages	218545	3948.66	1755.72	7393.6
E. coli pathotypes	ETEC	Enterotoxigenic E. coli	2007	Incidence	Number	WPR	Western Pacific Region	Western Pacific	<5 years	115443797	1.37549e+06	700482	2.31911e+06
E. coli pathotypes	ETEC	Enterotoxigenic E. coli	2007	Incidence	Number	WPR	Western Pacific Region	Western Pacific	≥5 years	1643666332	4.43038e+06	2.33937e+06	7.28939e+06
E. coli pathotypes	ETEC	Enterotoxigenic E. coli	2007	Incidence	Number	WPR	Western Pacific Region	Western Pacific	All ages	1759110129	5.80587e+06	3.10483e+06	9.46588e+06
E. coli pathotypes	ETEC	Enterotoxigenic E. coli	2007	Incidence	Number	WSM	Samoa	Western Pacific	<5 years	25880	442.388	186.057	835.375
E. coli pathotypes	ETEC	Enterotoxigenic E. coli	2007	Incidence	Number	WSM	Samoa	Western Pacific	≥5 years	162210	2221.44	907.351	4253.6
E. coli pathotypes	ETEC	Enterotoxigenic E. coli	2007	Incidence	Number	WSM	Samoa	Western Pacific	All ages	188090	2663.83	1097.47	5054.29
E. coli pathotypes	ETEC	Enterotoxigenic E. coli	2007	Incidence	Number	YEM	Yemen	Eastern Mediterranean	<5 years	4031242	629009	269154	1.21191e+06
E. coli pathotypes	ETEC	Enterotoxigenic E. coli	2007	Incidence	Number	YEM	Yemen	Eastern Mediterranean	≥5 years	19893851	740850	313019	1.44627e+06
E. coli pathotypes	ETEC	Enterotoxigenic E. coli	2007	Incidence	Number	YEM	Yemen	Eastern Mediterranean	All ages	23925093	1.36986e+06	610735	2.56768e+06
E. coli pathotypes	ETEC	Enterotoxigenic E. coli	2007	Incidence	Number	ZAF	South Africa	Africa	<5 years	5082535	496312	241063	874959
E. coli pathotypes	ETEC	Enterotoxigenic E. coli	2007	Incidence	Number	ZAF	South Africa	Africa	≥5 years	45176120	5.35372e+06	2.57552e+06	9.2302e+06
E. coli pathotypes	ETEC	Enterotoxigenic E. coli	2007	Incidence	Number	ZAF	South Africa	Africa	All ages	50258655	5.85003e+06	2.83404e+06	1.01016e+07
E. coli pathotypes	ETEC	Enterotoxigenic E. coli	2007	Incidence	Number	ZMB	Zambia	Africa	<5 years	2281644	477939	222992	966561
E. coli pathotypes	ETEC	Enterotoxigenic E. coli	2007	Incidence	Number	ZMB	Zambia	Africa	≥5 years	10056609	1.15944e+06	511051	2.29062e+06
E. coli pathotypes	ETEC	Enterotoxigenic E. coli	2007	Incidence	Number	ZMB	Zambia	Africa	All ages	12338253	1.63738e+06	738092	3.28551e+06
E. coli pathotypes	ETEC	Enterotoxigenic E. coli	2007	Incidence	Number	ZWE	Zimbabwe	Africa	<5 years	2048110	216514	95448.2	454435
E. coli pathotypes	ETEC	Enterotoxigenic E. coli	2007	Incidence	Number	ZWE	Zimbabwe	Africa	≥5 years	10684189	943510	431599	1.93173e+06
E. coli pathotypes	ETEC	Enterotoxigenic E. coli	2007	Incidence	Number	ZWE	Zimbabwe	Africa	All ages	12732299	1.16002e+06	528089	2.37486e+06
E. coli pathotypes	ETEC	Enterotoxigenic E. coli	2007	Incidence	Rate per 100,000	AFG	Afghanistan	Eastern Mediterranean	<5 years	4985744	8528.57	3529.07	15980.1
E. coli pathotypes	ETEC	Enterotoxigenic E. coli	2007	Incidence	Rate per 100,000	AFG	Afghanistan	Eastern Mediterranean	≥5 years	20904836	2166.49	864.588	4298.91
E. coli pathotypes	ETEC	Enterotoxigenic E. coli	2007	Incidence	Rate per 100,000	AFG	Afghanistan	Eastern Mediterranean	All ages	25890580	3391.64	1459.42	6627.3
E. coli pathotypes	ETEC	Enterotoxigenic E. coli	2007	Incidence	Rate per 100,000	AFR	African Region	Africa	<5 years	136115712	14616.2	8541.38	22137.8
E. coli pathotypes	ETEC	Enterotoxigenic E. coli	2007	Incidence	Rate per 100,000	AFR	African Region	Africa	≥5 years	666546303	8552.87	4992.71	13560.8
E. coli pathotypes	ETEC	Enterotoxigenic E. coli	2007	Incidence	Rate per 100,000	AFR	African Region	Africa	All ages	802662015	9581.09	5575.35	15053.4
E. coli pathotypes	ETEC	Enterotoxigenic E. coli	2007	Incidence	Rate per 100,000	AGO	Angola	Africa	<5 years	3774637	16488.1	7768.45	30344.7
E. coli pathotypes	ETEC	Enterotoxigenic E. coli	2007	Incidence	Rate per 100,000	AGO	Angola	Africa	≥5 years	16612269	6744.69	3111.32	12391.3
E. coli pathotypes	ETEC	Enterotoxigenic E. coli	2007	Incidence	Rate per 100,000	AGO	Angola	Africa	All ages	20386906	8548.68	4038.41	15596.7
E. coli pathotypes	ETEC	Enterotoxigenic E. coli	2007	Incidence	Rate per 100,000	ALB	Albania	Europe	<5 years	205628	1616.84	672.706	3143.61
E. coli pathotypes	ETEC	Enterotoxigenic E. coli	2007	Incidence	Rate per 100,000	ALB	Albania	Europe	≥5 years	2831817	117.015	44.8909	229.35
E. coli pathotypes	ETEC	Enterotoxigenic E. coli	2007	Incidence	Rate per 100,000	ALB	Albania	Europe	All ages	3037445	218.55	89.9211	430.948
E. coli pathotypes	ETEC	Enterotoxigenic E. coli	2007	Incidence	Rate per 100,000	AMR	Region of the Americas	Americas	<5 years	75671877	1912.14	1096.99	3140.13
E. coli pathotypes	ETEC	Enterotoxigenic E. coli	2007	Incidence	Rate per 100,000	AMR	Region of the Americas	Americas	≥5 years	818313915	729.223	390.531	1186.91
E. coli pathotypes	ETEC	Enterotoxigenic E. coli	2007	Incidence	Rate per 100,000	AMR	Region of the Americas	Americas	All ages	893985792	829.351	452.283	1339.41
E. coli pathotypes	ETEC	Enterotoxigenic E. coli	2007	Incidence	Rate per 100,000	AND	Andorra	Europe	<5 years	3788	111.701	19.227	338.652
E. coli pathotypes	ETEC	Enterotoxigenic E. coli	2007	Incidence	Rate per 100,000	AND	Andorra	Europe	≥5 years	77136	38.1399	6.56497	115.631
E. coli pathotypes	ETEC	Enterotoxigenic E. coli	2007	Incidence	Rate per 100,000	AND	Andorra	Europe	All ages	80924	41.5832	7.15767	126.071
E. coli pathotypes	ETEC	Enterotoxigenic E. coli	2007	Incidence	Rate per 100,000	ARE	United Arab Emirates	Eastern Mediterranean	<5 years	320958	85.2973	14.6821	258.601
E. coli pathotypes	ETEC	Enterotoxigenic E. coli	2007	Incidence	Rate per 100,000	ARE	United Arab Emirates	Eastern Mediterranean	≥5 years	4914962	38.7286	6.66631	117.416
E. coli pathotypes	ETEC	Enterotoxigenic E. coli	2007	Incidence	Rate per 100,000	ARE	United Arab Emirates	Eastern Mediterranean	All ages	5235920	41.5832	7.15767	126.071
E. coli pathotypes	ETEC	Enterotoxigenic E. coli	2007	Incidence	Rate per 100,000	ARG	Argentina	Americas	<5 years	3501940	4066	2113.27	7158.49
E. coli pathotypes	ETEC	Enterotoxigenic E. coli	2007	Incidence	Rate per 100,000	ARG	Argentina	Americas	≥5 years	36322414	1893.18	905.51	3266.03
E. coli pathotypes	ETEC	Enterotoxigenic E. coli	2007	Incidence	Rate per 100,000	ARG	Argentina	Americas	All ages	39824354	2084.25	1019.82	3651.09
E. coli pathotypes	ETEC	Enterotoxigenic E. coli	2007	Incidence	Rate per 100,000	ARM	Armenia	Europe	<5 years	188872	4353.83	1809.37	8480.07
E. coli pathotypes	ETEC	Enterotoxigenic E. coli	2007	Incidence	Rate per 100,000	ARM	Armenia	Europe	≥5 years	2793563	770.041	314.402	1504.36
E. coli pathotypes	ETEC	Enterotoxigenic E. coli	2007	Incidence	Rate per 100,000	ARM	Armenia	Europe	All ages	2982435	996.995	422.07	1897.14
E. coli pathotypes	ETEC	Enterotoxigenic E. coli	2007	Incidence	Rate per 100,000	ATG	Antigua and Barbuda	Americas	<5 years	6304	67.2917	11.5828	204.012
E. coli pathotypes	ETEC	Enterotoxigenic E. coli	2007	Incidence	Rate per 100,000	ATG	Antigua and Barbuda	Americas	≥5 years	74827	39.4174	6.78486	119.504
E. coli pathotypes	ETEC	Enterotoxigenic E. coli	2007	Incidence	Rate per 100,000	ATG	Antigua and Barbuda	Americas	All ages	81131	41.5832	7.15767	126.071
E. coli pathotypes	ETEC	Enterotoxigenic E. coli	2007	Incidence	Rate per 100,000	AUS	Australia	Western Pacific	<5 years	1323469	81.9959	14.1138	248.592
E. coli pathotypes	ETEC	Enterotoxigenic E. coli	2007	Incidence	Rate per 100,000	AUS	Australia	Western Pacific	≥5 years	19431172	38.8307	6.68388	117.726
E. coli pathotypes	ETEC	Enterotoxigenic E. coli	2007	Incidence	Rate per 100,000	AUS	Australia	Western Pacific	All ages	20754641	41.5832	7.15767	126.071
E. coli pathotypes	ETEC	Enterotoxigenic E. coli	2007	Incidence	Rate per 100,000	AUT	Austria	Europe	<5 years	399333	108.469	18.6706	328.851
E. coli pathotypes	ETEC	Enterotoxigenic E. coli	2007	Incidence	Rate per 100,000	AUT	Austria	Europe	≥5 years	7884834	38.1958	6.57459	115.801
E. coli pathotypes	ETEC	Enterotoxigenic E. coli	2007	Incidence	Rate per 100,000	AUT	Austria	Europe	All ages	8284167	41.5832	7.15767	126.071
E. coli pathotypes	ETEC	Enterotoxigenic E. coli	2007	Incidence	Rate per 100,000	AZE	Azerbaijan	Europe	<5 years	681857	4268.72	1777.42	8083.92
E. coli pathotypes	ETEC	Enterotoxigenic E. coli	2007	Incidence	Rate per 100,000	AZE	Azerbaijan	Europe	≥5 years	8088483	584.481	242.179	1120.3
E. coli pathotypes	ETEC	Enterotoxigenic E. coli	2007	Incidence	Rate per 100,000	AZE	Azerbaijan	Europe	All ages	8770340	870.915	363.216	1712.72
E. coli pathotypes	ETEC	Enterotoxigenic E. coli	2007	Incidence	Rate per 100,000	BDI	Burundi	Africa	<5 years	1512069	17525.9	9649.63	27779.7
E. coli pathotypes	ETEC	Enterotoxigenic E. coli	2007	Incidence	Rate per 100,000	BDI	Burundi	Africa	≥5 years	6496075	9406.08	4922.54	15866.4
E. coli pathotypes	ETEC	Enterotoxigenic E. coli	2007	Incidence	Rate per 100,000	BDI	Burundi	Africa	All ages	8008144	10939.2	5856.44	17727.6
E. coli pathotypes	ETEC	Enterotoxigenic E. coli	2007	Incidence	Rate per 100,000	BEL	Belgium	Europe	<5 years	590157	93.7819	16.1426	284.324
E. coli pathotypes	ETEC	Enterotoxigenic E. coli	2007	Incidence	Rate per 100,000	BEL	Belgium	Europe	≥5 years	9994966	38.5012	6.62716	116.726
E. coli pathotypes	ETEC	Enterotoxigenic E. coli	2007	Incidence	Rate per 100,000	BEL	Belgium	Europe	All ages	10585123	41.5832	7.15767	126.071
E. coli pathotypes	ETEC	Enterotoxigenic E. coli	2007	Incidence	Rate per 100,000	BEN	Benin	Africa	<5 years	1532567	10667.2	6014.24	17495.7
E. coli pathotypes	ETEC	Enterotoxigenic E. coli	2007	Incidence	Rate per 100,000	BEN	Benin	Africa	≥5 years	7285625	8583.85	4826.06	14278.2
E. coli pathotypes	ETEC	Enterotoxigenic E. coli	2007	Incidence	Rate per 100,000	BEN	Benin	Africa	All ages	8818192	8945.93	5062.86	14731.4
E. coli pathotypes	ETEC	Enterotoxigenic E. coli	2007	Incidence	Rate per 100,000	BFA	Burkina Faso	Africa	<5 years	2647624	13266	5446.13	24164.9
E. coli pathotypes	ETEC	Enterotoxigenic E. coli	2007	Incidence	Rate per 100,000	BFA	Burkina Faso	Africa	≥5 years	11949148	6678.44	2674.45	12117.6
E. coli pathotypes	ETEC	Enterotoxigenic E. coli	2007	Incidence	Rate per 100,000	BFA	Burkina Faso	Africa	All ages	14596772	7873.32	3172.2	14552
E. coli pathotypes	ETEC	Enterotoxigenic E. coli	2007	Incidence	Rate per 100,000	BGD	Bangladesh	South-East Asia	<5 years	17952473	4585.61	2652.88	7391.18
E. coli pathotypes	ETEC	Enterotoxigenic E. coli	2007	Incidence	Rate per 100,000	BGD	Bangladesh	South-East Asia	≥5 years	129270460	3780.65	2012.81	6195.57
E. coli pathotypes	ETEC	Enterotoxigenic E. coli	2007	Incidence	Rate per 100,000	BGD	Bangladesh	South-East Asia	All ages	147222933	3878.81	2121.25	6236.24
E. coli pathotypes	ETEC	Enterotoxigenic E. coli	2007	Incidence	Rate per 100,000	BGR	Bulgaria	Europe	<5 years	339140	763.483	290.173	1583.38
E. coli pathotypes	ETEC	Enterotoxigenic E. coli	2007	Incidence	Rate per 100,000	BGR	Bulgaria	Europe	≥5 years	7274289	46.8491	17.7553	96.4406
E. coli pathotypes	ETEC	Enterotoxigenic E. coli	2007	Incidence	Rate per 100,000	BGR	Bulgaria	Europe	All ages	7613429	78.7715	30.5865	160.483
E. coli pathotypes	ETEC	Enterotoxigenic E. coli	2007	Incidence	Rate per 100,000	BHR	Bahrain	Eastern Mediterranean	<5 years	82221	65.2348	11.2288	197.776
E. coli pathotypes	ETEC	Enterotoxigenic E. coli	2007	Incidence	Rate per 100,000	BHR	Bahrain	Eastern Mediterranean	≥5 years	943599	39.5224	6.80293	119.822
E. coli pathotypes	ETEC	Enterotoxigenic E. coli	2007	Incidence	Rate per 100,000	BHR	Bahrain	Eastern Mediterranean	All ages	1025820	41.5832	7.15767	126.071
E. coli pathotypes	ETEC	Enterotoxigenic E. coli	2007	Incidence	Rate per 100,000	BHS	Bahamas	Americas	<5 years	27209	67.4211	11.6051	204.405
E. coli pathotypes	ETEC	Enterotoxigenic E. coli	2007	Incidence	Rate per 100,000	BHS	Bahamas	Americas	≥5 years	323638	39.411	6.78377	119.485
E. coli pathotypes	ETEC	Enterotoxigenic E. coli	2007	Incidence	Rate per 100,000	BHS	Bahamas	Americas	All ages	350847	41.5832	7.15767	126.071
E. coli pathotypes	ETEC	Enterotoxigenic E. coli	2007	Incidence	Rate per 100,000	BIH	Bosnia and Herzegovina	Europe	<5 years	195830	1818.49	710.981	3739.85
E. coli pathotypes	ETEC	Enterotoxigenic E. coli	2007	Incidence	Rate per 100,000	BIH	Bosnia and Herzegovina	Europe	≥5 years	3849486	104.136	38.6612	214.162
E. coli pathotypes	ETEC	Enterotoxigenic E. coli	2007	Incidence	Rate per 100,000	BIH	Bosnia and Herzegovina	Europe	All ages	4045316	187.126	72.3978	377.646
E. coli pathotypes	ETEC	Enterotoxigenic E. coli	2007	Incidence	Rate per 100,000	BLR	Belarus	Europe	<5 years	447844	3229.19	1316.49	6159.46
E. coli pathotypes	ETEC	Enterotoxigenic E. coli	2007	Incidence	Rate per 100,000	BLR	Belarus	Europe	≥5 years	9134331	409.345	173.099	794.729
E. coli pathotypes	ETEC	Enterotoxigenic E. coli	2007	Incidence	Rate per 100,000	BLR	Belarus	Europe	All ages	9582175	541.136	228.233	1062.62
E. coli pathotypes	ETEC	Enterotoxigenic E. coli	2007	Incidence	Rate per 100,000	BLZ	Belize	Americas	<5 years	37587	1559.98	812.97	2734.71
E. coli pathotypes	ETEC	Enterotoxigenic E. coli	2007	Incidence	Rate per 100,000	BLZ	Belize	Americas	≥5 years	254386	1419.64	682.035	2463.78
E. coli pathotypes	ETEC	Enterotoxigenic E. coli	2007	Incidence	Rate per 100,000	BLZ	Belize	Americas	All ages	291973	1437.71	707.95	2493
E. coli pathotypes	ETEC	Enterotoxigenic E. coli	2007	Incidence	Rate per 100,000	BOL	Bolivia	Americas	<5 years	1192054	5944.92	2957.38	10623.6
E. coli pathotypes	ETEC	Enterotoxigenic E. coli	2007	Incidence	Rate per 100,000	BOL	Bolivia	Americas	≥5 years	8411581	1112.53	524.995	1951.75
E. coli pathotypes	ETEC	Enterotoxigenic E. coli	2007	Incidence	Rate per 100,000	BOL	Bolivia	Americas	All ages	9603635	1712.35	842.974	2925.86
E. coli pathotypes	ETEC	Enterotoxigenic E. coli	2007	Incidence	Rate per 100,000	BRA	Brazil	Americas	<5 years	15604233	1609.78	780.568	3126.69
E. coli pathotypes	ETEC	Enterotoxigenic E. coli	2007	Incidence	Rate per 100,000	BRA	Brazil	Americas	≥5 years	172016636	848.104	399.769	1531.36
E. coli pathotypes	ETEC	Enterotoxigenic E. coli	2007	Incidence	Rate per 100,000	BRA	Brazil	Americas	All ages	187620869	911.452	436.363	1629.27
E. coli pathotypes	ETEC	Enterotoxigenic E. coli	2007	Incidence	Rate per 100,000	BRB	Barbados	Americas	<5 years	18385	76.9641	13.2477	233.337
E. coli pathotypes	ETEC	Enterotoxigenic E. coli	2007	Incidence	Rate per 100,000	BRB	Barbados	Americas	≥5 years	252236	39.0044	6.71378	118.252
E. coli pathotypes	ETEC	Enterotoxigenic E. coli	2007	Incidence	Rate per 100,000	BRB	Barbados	Americas	All ages	270621	41.5832	7.15767	126.071
E. coli pathotypes	ETEC	Enterotoxigenic E. coli	2007	Incidence	Rate per 100,000	BRN	Brunei	Western Pacific	<5 years	30458	63.0828	10.8584	191.252
E. coli pathotypes	ETEC	Enterotoxigenic E. coli	2007	Incidence	Rate per 100,000	BRN	Brunei	Western Pacific	≥5 years	337012	39.6402	6.82322	120.18
E. coli pathotypes	ETEC	Enterotoxigenic E. coli	2007	Incidence	Rate per 100,000	BRN	Brunei	Western Pacific	All ages	367470	41.5832	7.15767	126.071
E. coli pathotypes	ETEC	Enterotoxigenic E. coli	2007	Incidence	Rate per 100,000	BTN	Bhutan	South-East Asia	<5 years	66372	5092.82	2859.21	8612.16
E. coli pathotypes	ETEC	Enterotoxigenic E. coli	2007	Incidence	Rate per 100,000	BTN	Bhutan	South-East Asia	≥5 years	608390	3033.58	1591.26	4899.94
E. coli pathotypes	ETEC	Enterotoxigenic E. coli	2007	Incidence	Rate per 100,000	BTN	Bhutan	South-East Asia	All ages	674762	3236.14	1760.02	5145.96
E. coli pathotypes	ETEC	Enterotoxigenic E. coli	2007	Incidence	Rate per 100,000	BWA	Botswana	Africa	<5 years	235714	11288.3	6071.34	18948.1
E. coli pathotypes	ETEC	Enterotoxigenic E. coli	2007	Incidence	Rate per 100,000	BWA	Botswana	Africa	≥5 years	1656606	9288.83	4720.6	15105.7
E. coli pathotypes	ETEC	Enterotoxigenic E. coli	2007	Incidence	Rate per 100,000	BWA	Botswana	Africa	All ages	1892320	9537.89	4903.8	15305.6
E. coli pathotypes	ETEC	Enterotoxigenic E. coli	2007	Incidence	Rate per 100,000	CAF	Central African Republic	Africa	<5 years	767286	17101.9	7352.35	31663.7
E. coli pathotypes	ETEC	Enterotoxigenic E. coli	2007	Incidence	Rate per 100,000	CAF	Central African Republic	Africa	≥5 years	3649095	6391.36	2587.15	11946.9
E. coli pathotypes	ETEC	Enterotoxigenic E. coli	2007	Incidence	Rate per 100,000	CAF	Central African Republic	Africa	All ages	4416381	8252.18	3394.46	15236.1
E. coli pathotypes	ETEC	Enterotoxigenic E. coli	2007	Incidence	Rate per 100,000	CAN	Canada	Americas	<5 years	1752913	98.1996	16.903	297.718
E. coli pathotypes	ETEC	Enterotoxigenic E. coli	2007	Incidence	Rate per 100,000	CAN	Canada	Americas	≥5 years	31168566	38.3992	6.6096	116.417
E. coli pathotypes	ETEC	Enterotoxigenic E. coli	2007	Incidence	Rate per 100,000	CAN	Canada	Americas	All ages	32921479	41.5832	7.15767	126.071
E. coli pathotypes	ETEC	Enterotoxigenic E. coli	2007	Incidence	Rate per 100,000	CHE	Switzerland	Europe	<5 years	366026	107.182	18.4492	324.951
E. coli pathotypes	ETEC	Enterotoxigenic E. coli	2007	Incidence	Rate per 100,000	CHE	Switzerland	Europe	≥5 years	7137140	38.219	6.57859	115.871
E. coli pathotypes	ETEC	Enterotoxigenic E. coli	2007	Incidence	Rate per 100,000	CHE	Switzerland	Europe	All ages	7503166	41.5832	7.15767	126.071
E. coli pathotypes	ETEC	Enterotoxigenic E. coli	2007	Incidence	Rate per 100,000	CHL	Chile	Americas	<5 years	1168093	74.2562	12.7816	225.127
E. coli pathotypes	ETEC	Enterotoxigenic E. coli	2007	Incidence	Rate per 100,000	CHL	Chile	Americas	≥5 years	15420876	39.1084	6.73167	118.567
E. coli pathotypes	ETEC	Enterotoxigenic E. coli	2007	Incidence	Rate per 100,000	CHL	Chile	Americas	All ages	16588969	41.5832	7.15767	126.071
E. coli pathotypes	ETEC	Enterotoxigenic E. coli	2007	Incidence	Rate per 100,000	CHN	China	Western Pacific	<5 years	80568281	533.064	283.525	938.084
E. coli pathotypes	ETEC	Enterotoxigenic E. coli	2007	Incidence	Rate per 100,000	CHN	China	Western Pacific	≥5 years	1241370487	158.784	83.9205	271.909
E. coli pathotypes	ETEC	Enterotoxigenic E. coli	2007	Incidence	Rate per 100,000	CHN	China	Western Pacific	All ages	1321938768	181.595	96.4075	307.583
E. coli pathotypes	ETEC	Enterotoxigenic E. coli	2007	Incidence	Rate per 100,000	CIV	Cote d'Ivoire	Africa	<5 years	3710317	13285	7574.9	21452.7
E. coli pathotypes	ETEC	Enterotoxigenic E. coli	2007	Incidence	Rate per 100,000	CIV	Cote d'Ivoire	Africa	≥5 years	17076657	7400.05	4081.17	12398
E. coli pathotypes	ETEC	Enterotoxigenic E. coli	2007	Incidence	Rate per 100,000	CIV	Cote d'Ivoire	Africa	All ages	20786974	8450.47	4751.99	13873.1
E. coli pathotypes	ETEC	Enterotoxigenic E. coli	2007	Incidence	Rate per 100,000	CMR	Cameroon	Africa	<5 years	3071378	18042	8502.35	33051.1
E. coli pathotypes	ETEC	Enterotoxigenic E. coli	2007	Incidence	Rate per 100,000	CMR	Cameroon	Africa	≥5 years	14720454	8487.68	3989.15	15478.2
E. coli pathotypes	ETEC	Enterotoxigenic E. coli	2007	Incidence	Rate per 100,000	CMR	Cameroon	Africa	All ages	17791832	10137	4909.42	18026
E. coli pathotypes	ETEC	Enterotoxigenic E. coli	2007	Incidence	Rate per 100,000	COD	Democratic Republic of Congo	Africa	<5 years	11264474	16913.2	9336.69	26357.6
E. coli pathotypes	ETEC	Enterotoxigenic E. coli	2007	Incidence	Rate per 100,000	COD	Democratic Republic of Congo	Africa	≥5 years	50281277	5787.57	3056.56	9567.84
E. coli pathotypes	ETEC	Enterotoxigenic E. coli	2007	Incidence	Rate per 100,000	COD	Democratic Republic of Congo	Africa	All ages	61545751	7823.85	4324	12536.5
E. coli pathotypes	ETEC	Enterotoxigenic E. coli	2007	Incidence	Rate per 100,000	COG	Congo	Africa	<5 years	623195	16762.1	9407.93	27719.3
E. coli pathotypes	ETEC	Enterotoxigenic E. coli	2007	Incidence	Rate per 100,000	COG	Congo	Africa	≥5 years	3285390	7971.57	4400.33	13265.3
E. coli pathotypes	ETEC	Enterotoxigenic E. coli	2007	Incidence	Rate per 100,000	COG	Congo	Africa	All ages	3908585	9373.15	5302.26	15249.2
E. coli pathotypes	ETEC	Enterotoxigenic E. coli	2007	Incidence	Rate per 100,000	COK	Cook Islands	Western Pacific	<5 years	1512	52.7466	9.0792	159.915
E. coli pathotypes	ETEC	Enterotoxigenic E. coli	2007	Incidence	Rate per 100,000	COK	Cook Islands	Western Pacific	≥5 years	13741	40.3549	6.94624	122.346
E. coli pathotypes	ETEC	Enterotoxigenic E. coli	2007	Incidence	Rate per 100,000	COK	Cook Islands	Western Pacific	All ages	15253	41.5832	7.15767	126.071
E. coli pathotypes	ETEC	Enterotoxigenic E. coli	2007	Incidence	Rate per 100,000	COL	Colombia	Americas	<5 years	4103211	3163.44	1364.65	6326.82
E. coli pathotypes	ETEC	Enterotoxigenic E. coli	2007	Incidence	Rate per 100,000	COL	Colombia	Americas	≥5 years	38865403	1285.55	520.273	2568.83
E. coli pathotypes	ETEC	Enterotoxigenic E. coli	2007	Incidence	Rate per 100,000	COL	Colombia	Americas	All ages	42968614	1464.88	608.828	2850.32
E. coli pathotypes	ETEC	Enterotoxigenic E. coli	2007	Incidence	Rate per 100,000	COM	Comoros	Africa	<5 years	92576	16059.2	9150.89	26550.6
E. coli pathotypes	ETEC	Enterotoxigenic E. coli	2007	Incidence	Rate per 100,000	COM	Comoros	Africa	≥5 years	518229	8866.96	4961.48	14864.4
E. coli pathotypes	ETEC	Enterotoxigenic E. coli	2007	Incidence	Rate per 100,000	COM	Comoros	Africa	All ages	610805	9957.04	5637.16	16284
E. coli pathotypes	ETEC	Enterotoxigenic E. coli	2007	Incidence	Rate per 100,000	CPV	Cape Verde	Africa	<5 years	54661	4891.11	2316.35	8929.25
E. coli pathotypes	ETEC	Enterotoxigenic E. coli	2007	Incidence	Rate per 100,000	CPV	Cape Verde	Africa	≥5 years	438849	5899.09	2703.96	11269
E. coli pathotypes	ETEC	Enterotoxigenic E. coli	2007	Incidence	Rate per 100,000	CPV	Cape Verde	Africa	All ages	493510	5787.44	2714.87	10955
E. coli pathotypes	ETEC	Enterotoxigenic E. coli	2007	Incidence	Rate per 100,000	CRI	Costa Rica	Americas	<5 years	360733	2235.94	1100.05	3993.44
E. coli pathotypes	ETEC	Enterotoxigenic E. coli	2007	Incidence	Rate per 100,000	CRI	Costa Rica	Americas	≥5 years	3989853	1536.31	761.127	2644.69
E. coli pathotypes	ETEC	Enterotoxigenic E. coli	2007	Incidence	Rate per 100,000	CRI	Costa Rica	Americas	All ages	4350586	1594.32	792.462	2746.76
E. coli pathotypes	ETEC	Enterotoxigenic E. coli	2007	Incidence	Rate per 100,000	CUB	Cuba	Americas	<5 years	655835	1772.4	858.029	3145.9
E. coli pathotypes	ETEC	Enterotoxigenic E. coli	2007	Incidence	Rate per 100,000	CUB	Cuba	Americas	≥5 years	10628661	1364.59	668.914	2335.92
E. coli pathotypes	ETEC	Enterotoxigenic E. coli	2007	Incidence	Rate per 100,000	CUB	Cuba	Americas	All ages	11284496	1388.29	689.53	2385.12
E. coli pathotypes	ETEC	Enterotoxigenic E. coli	2007	Incidence	Rate per 100,000	CYP	Cyprus	Europe	<5 years	61085	91.0367	15.67	276.002
E. coli pathotypes	ETEC	Enterotoxigenic E. coli	2007	Incidence	Rate per 100,000	CYP	Cyprus	Europe	≥5 years	1002471	38.5698	6.63898	116.935
E. coli pathotypes	ETEC	Enterotoxigenic E. coli	2007	Incidence	Rate per 100,000	CYP	Cyprus	Europe	All ages	1063556	41.5832	7.15767	126.071
E. coli pathotypes	ETEC	Enterotoxigenic E. coli	2007	Incidence	Rate per 100,000	CZE	Czechia	Europe	<5 years	492258	109.603	18.8658	332.29
E. coli pathotypes	ETEC	Enterotoxigenic E. coli	2007	Incidence	Rate per 100,000	CZE	Czechia	Europe	≥5 years	9826421	38.1758	6.57115	115.74
E. coli pathotypes	ETEC	Enterotoxigenic E. coli	2007	Incidence	Rate per 100,000	CZE	Czechia	Europe	All ages	10318679	41.5832	7.15767	126.071
E. coli pathotypes	ETEC	Enterotoxigenic E. coli	2007	Incidence	Rate per 100,000	DEU	Germany	Europe	<5 years	3518501	120.946	20.8183	366.68
E. coli pathotypes	ETEC	Enterotoxigenic E. coli	2007	Incidence	Rate per 100,000	DEU	Germany	Europe	≥5 years	77869183	37.9973	6.54042	115.199
E. coli pathotypes	ETEC	Enterotoxigenic E. coli	2007	Incidence	Rate per 100,000	DEU	Germany	Europe	All ages	81387684	41.5832	7.15767	126.071
E. coli pathotypes	ETEC	Enterotoxigenic E. coli	2007	Incidence	Rate per 100,000	DJI	Djibouti	Eastern Mediterranean	<5 years	120407	8030.32	4359.61	12837
E. coli pathotypes	ETEC	Enterotoxigenic E. coli	2007	Incidence	Rate per 100,000	DJI	Djibouti	Eastern Mediterranean	≥5 years	745163	6107.33	3276.98	10328.1
E. coli pathotypes	ETEC	Enterotoxigenic E. coli	2007	Incidence	Rate per 100,000	DJI	Djibouti	Eastern Mediterranean	All ages	865570	6374.84	3493.41	10540.5
E. coli pathotypes	ETEC	Enterotoxigenic E. coli	2007	Incidence	Rate per 100,000	DMA	Dominica	Americas	<5 years	5327	1138.36	560.901	2050.91
E. coli pathotypes	ETEC	Enterotoxigenic E. coli	2007	Incidence	Rate per 100,000	DMA	Dominica	Americas	≥5 years	63512	1231.52	603.488	2108.97
E. coli pathotypes	ETEC	Enterotoxigenic E. coli	2007	Incidence	Rate per 100,000	DMA	Dominica	Americas	All ages	68839	1224.31	602.553	2097.45
E. coli pathotypes	ETEC	Enterotoxigenic E. coli	2007	Incidence	Rate per 100,000	DNK	Denmark	Europe	<5 years	324877	87.6693	15.0904	265.792
E. coli pathotypes	ETEC	Enterotoxigenic E. coli	2007	Incidence	Rate per 100,000	DNK	Denmark	Europe	≥5 years	5122353	38.6603	6.65455	117.209
E. coli pathotypes	ETEC	Enterotoxigenic E. coli	2007	Incidence	Rate per 100,000	DNK	Denmark	Europe	All ages	5447230	41.5832	7.15767	126.071
E. coli pathotypes	ETEC	Enterotoxigenic E. coli	2007	Incidence	Rate per 100,000	DOM	Dominican Republic	Americas	<5 years	1007325	4142.9	2149.11	7025.63
E. coli pathotypes	ETEC	Enterotoxigenic E. coli	2007	Incidence	Rate per 100,000	DOM	Dominican Republic	Americas	≥5 years	8390834	1584.03	783.382	2736.8
E. coli pathotypes	ETEC	Enterotoxigenic E. coli	2007	Incidence	Rate per 100,000	DOM	Dominican Republic	Americas	All ages	9398159	1858.3	925.877	3277.01
E. coli pathotypes	ETEC	Enterotoxigenic E. coli	2007	Incidence	Rate per 100,000	DZA	Algeria	Africa	<5 years	3231810	6165.47	3461.98	10154.1
E. coli pathotypes	ETEC	Enterotoxigenic E. coli	2007	Incidence	Rate per 100,000	DZA	Algeria	Africa	≥5 years	30660036	1757.26	940.101	3108.12
E. coli pathotypes	ETEC	Enterotoxigenic E. coli	2007	Incidence	Rate per 100,000	DZA	Algeria	Africa	All ages	33891846	2177.62	1189.47	3659.44
E. coli pathotypes	ETEC	Enterotoxigenic E. coli	2007	Incidence	Rate per 100,000	ECU	Ecuador	Americas	<5 years	1578211	4789.64	2454.6	7881.11
E. coli pathotypes	ETEC	Enterotoxigenic E. coli	2007	Incidence	Rate per 100,000	ECU	Ecuador	Americas	≥5 years	12628677	1789.47	906.736	3134.71
E. coli pathotypes	ETEC	Enterotoxigenic E. coli	2007	Incidence	Rate per 100,000	ECU	Ecuador	Americas	All ages	14206888	2122.76	1082.99	3755.12
E. coli pathotypes	ETEC	Enterotoxigenic E. coli	2007	Incidence	Rate per 100,000	EGY	Egypt	Eastern Mediterranean	<5 years	10263086	10403.8	5146.31	18335.5
E. coli pathotypes	ETEC	Enterotoxigenic E. coli	2007	Incidence	Rate per 100,000	EGY	Egypt	Eastern Mediterranean	≥5 years	73224978	1973.44	913.561	3618.58
E. coli pathotypes	ETEC	Enterotoxigenic E. coli	2007	Incidence	Rate per 100,000	EGY	Egypt	Eastern Mediterranean	All ages	83488064	3009.78	1440.87	5330.81
E. coli pathotypes	ETEC	Enterotoxigenic E. coli	2007	Incidence	Rate per 100,000	EMR	Eastern Mediterranean Region	Eastern Mediterranean	<5 years	75687455	10894	5932.09	17642.3
E. coli pathotypes	ETEC	Enterotoxigenic E. coli	2007	Incidence	Rate per 100,000	EMR	Eastern Mediterranean Region	Eastern Mediterranean	≥5 years	499814392	3629.18	1871.62	6125.81
E. coli pathotypes	ETEC	Enterotoxigenic E. coli	2007	Incidence	Rate per 100,000	EMR	Eastern Mediterranean Region	Eastern Mediterranean	All ages	575501847	4584.63	2481.72	7699.44
E. coli pathotypes	ETEC	Enterotoxigenic E. coli	2007	Incidence	Rate per 100,000	ERI	Eritrea	Africa	<5 years	441716	15463.1	8576.8	24589.8
E. coli pathotypes	ETEC	Enterotoxigenic E. coli	2007	Incidence	Rate per 100,000	ERI	Eritrea	Africa	≥5 years	2274027	10996.1	5866.85	18229.3
E. coli pathotypes	ETEC	Enterotoxigenic E. coli	2007	Incidence	Rate per 100,000	ERI	Eritrea	Africa	All ages	2715743	11722.7	6330.63	19119.7
E. coli pathotypes	ETEC	Enterotoxigenic E. coli	2007	Incidence	Rate per 100,000	ESP	Spain	Europe	<5 years	2327421	101.271	17.4317	307.031
E. coli pathotypes	ETEC	Enterotoxigenic E. coli	2007	Incidence	Rate per 100,000	ESP	Spain	Europe	≥5 years	42751290	38.3338	6.59834	116.219
E. coli pathotypes	ETEC	Enterotoxigenic E. coli	2007	Incidence	Rate per 100,000	ESP	Spain	Europe	All ages	45078711	41.5832	7.15767	126.071
E. coli pathotypes	ETEC	Enterotoxigenic E. coli	2007	Incidence	Rate per 100,000	EST	Estonia	Europe	<5 years	68930	101.873	17.5352	308.854
E. coli pathotypes	ETEC	Enterotoxigenic E. coli	2007	Incidence	Rate per 100,000	EST	Estonia	Europe	≥5 years	1274069	38.3214	6.59622	116.182
E. coli pathotypes	ETEC	Enterotoxigenic E. coli	2007	Incidence	Rate per 100,000	EST	Estonia	Europe	All ages	1342999	41.5832	7.15767	126.071
E. coli pathotypes	ETEC	Enterotoxigenic E. coli	2007	Incidence	Rate per 100,000	ETH	Ethiopia	Africa	<5 years	14842986	16061.9	8797.81	25111.4
E. coli pathotypes	ETEC	Enterotoxigenic E. coli	2007	Incidence	Rate per 100,000	ETH	Ethiopia	Africa	≥5 years	67042036	8801.86	4504.68	15313.5
E. coli pathotypes	ETEC	Enterotoxigenic E. coli	2007	Incidence	Rate per 100,000	ETH	Ethiopia	Africa	All ages	81885022	10117.9	5278.19	16839.3
E. coli pathotypes	ETEC	Enterotoxigenic E. coli	2007	Incidence	Rate per 100,000	EUR	European Region	Europe	<5 years	51536822	1828.09	807.326	3399.62
E. coli pathotypes	ETEC	Enterotoxigenic E. coli	2007	Incidence	Rate per 100,000	EUR	European Region	Europe	≥5 years	834087965	341.609	165.46	635.273
E. coli pathotypes	ETEC	Enterotoxigenic E. coli	2007	Incidence	Rate per 100,000	EUR	European Region	Europe	All ages	885624787	428.111	209.583	788.912
E. coli pathotypes	ETEC	Enterotoxigenic E. coli	2007	Incidence	Rate per 100,000	FIN	Finland	Europe	<5 years	288131	95.7598	16.483	290.321
E. coli pathotypes	ETEC	Enterotoxigenic E. coli	2007	Incidence	Rate per 100,000	FIN	Finland	Europe	≥5 years	4988813	38.4543	6.61908	116.584
E. coli pathotypes	ETEC	Enterotoxigenic E. coli	2007	Incidence	Rate per 100,000	FIN	Finland	Europe	All ages	5276944	41.5832	7.15767	126.071
E. coli pathotypes	ETEC	Enterotoxigenic E. coli	2007	Incidence	Rate per 100,000	FJI	Fiji	Western Pacific	<5 years	100584	2300.23	1032.37	4443.13
E. coli pathotypes	ETEC	Enterotoxigenic E. coli	2007	Incidence	Rate per 100,000	FJI	Fiji	Western Pacific	≥5 years	793777	1296.17	593.212	2618.12
E. coli pathotypes	ETEC	Enterotoxigenic E. coli	2007	Incidence	Rate per 100,000	FJI	Fiji	Western Pacific	All ages	894361	1409.09	641.641	2781.16
E. coli pathotypes	ETEC	Enterotoxigenic E. coli	2007	Incidence	Rate per 100,000	FRA	France	Europe	<5 years	3820419	85.2033	14.6659	258.316
E. coli pathotypes	ETEC	Enterotoxigenic E. coli	2007	Incidence	Rate per 100,000	FRA	France	Europe	≥5 years	58434940	38.7314	6.66679	117.424
E. coli pathotypes	ETEC	Enterotoxigenic E. coli	2007	Incidence	Rate per 100,000	FRA	France	Europe	All ages	62255359	41.5832	7.15767	126.071
E. coli pathotypes	ETEC	Enterotoxigenic E. coli	2007	Incidence	Rate per 100,000	FSM	Micronesia	Western Pacific	<5 years	13472	3029.17	1346.4	5536.95
E. coli pathotypes	ETEC	Enterotoxigenic E. coli	2007	Incidence	Rate per 100,000	FSM	Micronesia	Western Pacific	≥5 years	96864	1214.72	505.55	2386.95
E. coli pathotypes	ETEC	Enterotoxigenic E. coli	2007	Incidence	Rate per 100,000	FSM	Micronesia	Western Pacific	All ages	110336	1436.27	618.278	2752.9
E. coli pathotypes	ETEC	Enterotoxigenic E. coli	2007	Incidence	Rate per 100,000	GAB	Gabon	Africa	<5 years	220475	10521.9	4897.25	19600.9
E. coli pathotypes	ETEC	Enterotoxigenic E. coli	2007	Incidence	Rate per 100,000	GAB	Gabon	Africa	≥5 years	1311042	5842.32	2649.86	10531.7
E. coli pathotypes	ETEC	Enterotoxigenic E. coli	2007	Incidence	Rate per 100,000	GAB	Gabon	Africa	All ages	1531517	6515.98	2980.98	11727.1
E. coli pathotypes	ETEC	Enterotoxigenic E. coli	2007	Incidence	Rate per 100,000	GBR	United Kingdom	Europe	<5 years	3610741	88.7425	15.2751	269.046
E. coli pathotypes	ETEC	Enterotoxigenic E. coli	2007	Incidence	Rate per 100,000	GBR	United Kingdom	Europe	≥5 years	57671910	38.6307	6.64945	117.119
E. coli pathotypes	ETEC	Enterotoxigenic E. coli	2007	Incidence	Rate per 100,000	GBR	United Kingdom	Europe	All ages	61282651	41.5832	7.15767	126.071
E. coli pathotypes	ETEC	Enterotoxigenic E. coli	2007	Incidence	Rate per 100,000	GEO	Georgia	Europe	<5 years	239146	3546.76	1487.27	6784.76
E. coli pathotypes	ETEC	Enterotoxigenic E. coli	2007	Incidence	Rate per 100,000	GEO	Georgia	Europe	≥5 years	3742690	820.25	345.715	1601.48
E. coli pathotypes	ETEC	Enterotoxigenic E. coli	2007	Incidence	Rate per 100,000	GEO	Georgia	Europe	All ages	3981836	984.002	415.477	1930.57
E. coli pathotypes	ETEC	Enterotoxigenic E. coli	2007	Incidence	Rate per 100,000	GHA	Ghana	Africa	<5 years	3530128	18652.3	8359.23	37220.4
E. coli pathotypes	ETEC	Enterotoxigenic E. coli	2007	Incidence	Rate per 100,000	GHA	Ghana	Africa	≥5 years	19809577	10255.3	4328.82	20365.4
E. coli pathotypes	ETEC	Enterotoxigenic E. coli	2007	Incidence	Rate per 100,000	GHA	Ghana	Africa	All ages	23339705	11525.4	5055.73	22742
E. coli pathotypes	ETEC	Enterotoxigenic E. coli	2007	Incidence	Rate per 100,000	GIN	Guinea	Africa	<5 years	1622915	12176.5	6796.66	19771.8
E. coli pathotypes	ETEC	Enterotoxigenic E. coli	2007	Incidence	Rate per 100,000	GIN	Guinea	Africa	≥5 years	7923484	8815.03	4839.09	14489.7
E. coli pathotypes	ETEC	Enterotoxigenic E. coli	2007	Incidence	Rate per 100,000	GIN	Guinea	Africa	All ages	9546399	9386.49	5269.98	15281.9
E. coli pathotypes	ETEC	Enterotoxigenic E. coli	2007	Incidence	Rate per 100,000	GLOBAL	Global	All WHO Member States	<5 years	644463298	6771.64	4325.45	9577.65
E. coli pathotypes	ETEC	Enterotoxigenic E. coli	2007	Incidence	Rate per 100,000	GLOBAL	Global	All WHO Member States	≥5 years	6025640838	2540.82	1622.46	3855.59
E. coli pathotypes	ETEC	Enterotoxigenic E. coli	2007	Incidence	Rate per 100,000	GLOBAL	Global	All WHO Member States	All ages	6670104136	2949.6	1915.27	4335.38
E. coli pathotypes	ETEC	Enterotoxigenic E. coli	2007	Incidence	Rate per 100,000	GMB	Gambia	Africa	<5 years	299814	13557.5	7143.1	23067.3
E. coli pathotypes	ETEC	Enterotoxigenic E. coli	2007	Incidence	Rate per 100,000	GMB	Gambia	Africa	≥5 years	1440295	7482.66	4023.45	12980.3
E. coli pathotypes	ETEC	Enterotoxigenic E. coli	2007	Incidence	Rate per 100,000	GMB	Gambia	Africa	All ages	1740109	8529.33	4596.55	14765.7
E. coli pathotypes	ETEC	Enterotoxigenic E. coli	2007	Incidence	Rate per 100,000	GNB	Guinea-Bissau	Africa	<5 years	242264	15966.1	7216.8	31822.8
E. coli pathotypes	ETEC	Enterotoxigenic E. coli	2007	Incidence	Rate per 100,000	GNB	Guinea-Bissau	Africa	≥5 years	1190411	11279.2	5101.19	22432.8
E. coli pathotypes	ETEC	Enterotoxigenic E. coli	2007	Incidence	Rate per 100,000	GNB	Guinea-Bissau	Africa	All ages	1432675	12071.8	5647.07	24096
E. coli pathotypes	ETEC	Enterotoxigenic E. coli	2007	Incidence	Rate per 100,000	GNQ	Equatorial Guinea	Africa	<5 years	162718	13167.7	6914.1	21882.1
E. coli pathotypes	ETEC	Enterotoxigenic E. coli	2007	Incidence	Rate per 100,000	GNQ	Equatorial Guinea	Africa	≥5 years	849773	7210.92	3596.06	11774.4
E. coli pathotypes	ETEC	Enterotoxigenic E. coli	2007	Incidence	Rate per 100,000	GNQ	Equatorial Guinea	Africa	All ages	1012491	8168.24	4219.83	13325.9
E. coli pathotypes	ETEC	Enterotoxigenic E. coli	2007	Incidence	Rate per 100,000	GRC	Greece	Europe	<5 years	533784	108.068	18.6015	327.636
E. coli pathotypes	ETEC	Enterotoxigenic E. coli	2007	Incidence	Rate per 100,000	GRC	Greece	Europe	≥5 years	10498631	38.203	6.57583	115.822
E. coli pathotypes	ETEC	Enterotoxigenic E. coli	2007	Incidence	Rate per 100,000	GRC	Greece	Europe	All ages	11032415	41.5832	7.15767	126.071
E. coli pathotypes	ETEC	Enterotoxigenic E. coli	2007	Incidence	Rate per 100,000	GRD	Grenada	Americas	<5 years	8917	1702.61	830.867	3135.84
E. coli pathotypes	ETEC	Enterotoxigenic E. coli	2007	Incidence	Rate per 100,000	GRD	Grenada	Americas	≥5 years	101413	2617.56	1263.25	4473.51
E. coli pathotypes	ETEC	Enterotoxigenic E. coli	2007	Incidence	Rate per 100,000	GRD	Grenada	Americas	All ages	110330	2543.61	1227.31	4320.96
E. coli pathotypes	ETEC	Enterotoxigenic E. coli	2007	Incidence	Rate per 100,000	GTM	Guatemala	Americas	<5 years	1936754	3767.4	1625.33	8179
E. coli pathotypes	ETEC	Enterotoxigenic E. coli	2007	Incidence	Rate per 100,000	GTM	Guatemala	Americas	≥5 years	11572452	2728.9	1181.78	5562.31
E. coli pathotypes	ETEC	Enterotoxigenic E. coli	2007	Incidence	Rate per 100,000	GTM	Guatemala	Americas	All ages	13509206	2877.78	1267.25	5812.1
E. coli pathotypes	ETEC	Enterotoxigenic E. coli	2007	Incidence	Rate per 100,000	GUY	Guyana	Americas	<5 years	80091	49.4814	8.51717	150.016
E. coli pathotypes	ETEC	Enterotoxigenic E. coli	2007	Incidence	Rate per 100,000	GUY	Guyana	Americas	≥5 years	677849	40.65	6.99704	123.241
E. coli pathotypes	ETEC	Enterotoxigenic E. coli	2007	Incidence	Rate per 100,000	GUY	Guyana	Americas	All ages	757940	41.5832	7.15767	126.071
E. coli pathotypes	ETEC	Enterotoxigenic E. coli	2007	Incidence	Rate per 100,000	HND	Honduras	Americas	<5 years	1080079	2861.61	1428.83	5077.12
E. coli pathotypes	ETEC	Enterotoxigenic E. coli	2007	Incidence	Rate per 100,000	HND	Honduras	Americas	≥5 years	6665716	2157.36	1035	3924.15
E. coli pathotypes	ETEC	Enterotoxigenic E. coli	2007	Incidence	Rate per 100,000	HND	Honduras	Americas	All ages	7745795	2255.56	1115.07	3990.57
E. coli pathotypes	ETEC	Enterotoxigenic E. coli	2007	Incidence	Rate per 100,000	HRV	Croatia	Europe	<5 years	202848	111.258	19.1507	337.308
E. coli pathotypes	ETEC	Enterotoxigenic E. coli	2007	Incidence	Rate per 100,000	HRV	Croatia	Europe	≥5 years	4113447	38.1474	6.56626	115.654
E. coli pathotypes	ETEC	Enterotoxigenic E. coli	2007	Incidence	Rate per 100,000	HRV	Croatia	Europe	All ages	4316295	41.5832	7.15767	126.071
E. coli pathotypes	ETEC	Enterotoxigenic E. coli	2007	Incidence	Rate per 100,000	HTI	Haiti	Americas	<5 years	1214997	4281.23	2199.02	7395.97
E. coli pathotypes	ETEC	Enterotoxigenic E. coli	2007	Incidence	Rate per 100,000	HTI	Haiti	Americas	≥5 years	8079684	2159.06	1078.35	3796.37
E. coli pathotypes	ETEC	Enterotoxigenic E. coli	2007	Incidence	Rate per 100,000	HTI	Haiti	Americas	All ages	9294681	2436.47	1232.9	4239.44
E. coli pathotypes	ETEC	Enterotoxigenic E. coli	2007	Incidence	Rate per 100,000	HUN	Hungary	Europe	<5 years	482157	108.924	18.7489	330.231
E. coli pathotypes	ETEC	Enterotoxigenic E. coli	2007	Incidence	Rate per 100,000	HUN	Hungary	Europe	≥5 years	9562160	38.1877	6.5732	115.776
E. coli pathotypes	ETEC	Enterotoxigenic E. coli	2007	Incidence	Rate per 100,000	HUN	Hungary	Europe	All ages	10044317	41.5832	7.15767	126.071
E. coli pathotypes	ETEC	Enterotoxigenic E. coli	2007	Incidence	Rate per 100,000	IDN	Indonesia	South-East Asia	<5 years	22943744	10700	4600.84	21619.8
E. coli pathotypes	ETEC	Enterotoxigenic E. coli	2007	Incidence	Rate per 100,000	IDN	Indonesia	South-East Asia	≥5 years	212551539	3095.25	1409.55	6213.25
E. coli pathotypes	ETEC	Enterotoxigenic E. coli	2007	Incidence	Rate per 100,000	IDN	Indonesia	South-East Asia	All ages	235495283	3836.16	1744.9	7642.69
E. coli pathotypes	ETEC	Enterotoxigenic E. coli	2007	Incidence	Rate per 100,000	IND	India	South-East Asia	<5 years	132847455	5542.32	3143.14	9325.97
E. coli pathotypes	ETEC	Enterotoxigenic E. coli	2007	Incidence	Rate per 100,000	IND	India	South-East Asia	≥5 years	1049181202	4716.59	2658.44	7653.57
E. coli pathotypes	ETEC	Enterotoxigenic E. coli	2007	Incidence	Rate per 100,000	IND	India	South-East Asia	All ages	1182028657	4809.39	2725.86	7665.46
E. coli pathotypes	ETEC	Enterotoxigenic E. coli	2007	Incidence	Rate per 100,000	IRL	Ireland	Europe	<5 years	308140	73.5415	12.6586	222.96
E. coli pathotypes	ETEC	Enterotoxigenic E. coli	2007	Incidence	Rate per 100,000	IRL	Ireland	Europe	≥5 years	4025870	39.1372	6.73663	118.655
E. coli pathotypes	ETEC	Enterotoxigenic E. coli	2007	Incidence	Rate per 100,000	IRL	Ireland	Europe	All ages	4334010	41.5832	7.15767	126.071
E. coli pathotypes	ETEC	Enterotoxigenic E. coli	2007	Incidence	Rate per 100,000	IRN	Iran	Eastern Mediterranean	<5 years	5764403	3800.76	1810.44	6576.99
E. coli pathotypes	ETEC	Enterotoxigenic E. coli	2007	Incidence	Rate per 100,000	IRN	Iran	Eastern Mediterranean	≥5 years	68391076	1484.13	742.886	2590.71
E. coli pathotypes	ETEC	Enterotoxigenic E. coli	2007	Incidence	Rate per 100,000	IRN	Iran	Eastern Mediterranean	All ages	74155479	1664.21	851.304	2875.61
E. coli pathotypes	ETEC	Enterotoxigenic E. coli	2007	Incidence	Rate per 100,000	IRQ	Iraq	Eastern Mediterranean	<5 years	4402722	8010.43	4362.84	12908.2
E. coli pathotypes	ETEC	Enterotoxigenic E. coli	2007	Incidence	Rate per 100,000	IRQ	Iraq	Eastern Mediterranean	≥5 years	24009042	2298.87	1194.96	3989.22
E. coli pathotypes	ETEC	Enterotoxigenic E. coli	2007	Incidence	Rate per 100,000	IRQ	Iraq	Eastern Mediterranean	All ages	28411764	3183.94	1727.38	5323.18
E. coli pathotypes	ETEC	Enterotoxigenic E. coli	2007	Incidence	Rate per 100,000	ISL	Iceland	Europe	<5 years	21455	75.0003	12.9097	227.383
E. coli pathotypes	ETEC	Enterotoxigenic E. coli	2007	Incidence	Rate per 100,000	ISL	Iceland	Europe	≥5 years	286297	39.079	6.72662	118.478
E. coli pathotypes	ETEC	Enterotoxigenic E. coli	2007	Incidence	Rate per 100,000	ISL	Iceland	Europe	All ages	307752	41.5832	7.15767	126.071
E. coli pathotypes	ETEC	Enterotoxigenic E. coli	2007	Incidence	Rate per 100,000	ISR	Israel	Europe	<5 years	695382	51.9052	8.93438	157.364
E. coli pathotypes	ETEC	Enterotoxigenic E. coli	2007	Incidence	Rate per 100,000	ISR	Israel	Europe	≥5 years	6207713	40.427	6.95865	122.565
E. coli pathotypes	ETEC	Enterotoxigenic E. coli	2007	Incidence	Rate per 100,000	ISR	Israel	Europe	All ages	6903095	41.5832	7.15767	126.071
E. coli pathotypes	ETEC	Enterotoxigenic E. coli	2007	Incidence	Rate per 100,000	ITA	Italy	Europe	<5 years	2775319	110.9	19.0892	336.224
E. coli pathotypes	ETEC	Enterotoxigenic E. coli	2007	Incidence	Rate per 100,000	ITA	Italy	Europe	≥5 years	56089497	38.1534	6.5673	115.672
E. coli pathotypes	ETEC	Enterotoxigenic E. coli	2007	Incidence	Rate per 100,000	ITA	Italy	Europe	All ages	58864816	41.5832	7.15767	126.071
E. coli pathotypes	ETEC	Enterotoxigenic E. coli	2007	Incidence	Rate per 100,000	JAM	Jamaica	Americas	<5 years	242316	1426.73	727.5	2513.1
E. coli pathotypes	ETEC	Enterotoxigenic E. coli	2007	Incidence	Rate per 100,000	JAM	Jamaica	Americas	≥5 years	2465333	1116.13	551.683	1908.44
E. coli pathotypes	ETEC	Enterotoxigenic E. coli	2007	Incidence	Rate per 100,000	JAM	Jamaica	Americas	All ages	2707649	1143.92	567.529	1945.22
E. coli pathotypes	ETEC	Enterotoxigenic E. coli	2007	Incidence	Rate per 100,000	JOR	Jordan	Eastern Mediterranean	<5 years	868515	4525.08	2474.05	7295.08
E. coli pathotypes	ETEC	Enterotoxigenic E. coli	2007	Incidence	Rate per 100,000	JOR	Jordan	Eastern Mediterranean	≥5 years	5883979	1969.69	1018.33	3503.83
E. coli pathotypes	ETEC	Enterotoxigenic E. coli	2007	Incidence	Rate per 100,000	JOR	Jordan	Eastern Mediterranean	All ages	6752494	2298.37	1222.9	3963.79
E. coli pathotypes	ETEC	Enterotoxigenic E. coli	2007	Incidence	Rate per 100,000	JPN	Japan	Western Pacific	<5 years	5581363	119.955	20.6477	363.675
E. coli pathotypes	ETEC	Enterotoxigenic E. coli	2007	Incidence	Rate per 100,000	JPN	Japan	Western Pacific	≥5 years	122465140	38.0114	6.54286	115.242
E. coli pathotypes	ETEC	Enterotoxigenic E. coli	2007	Incidence	Rate per 100,000	JPN	Japan	Western Pacific	All ages	128046503	41.5832	7.15767	126.071
E. coli pathotypes	ETEC	Enterotoxigenic E. coli	2007	Incidence	Rate per 100,000	KAZ	Kazakhstan	Europe	<5 years	1434458	1814.72	751.291	3494.92
E. coli pathotypes	ETEC	Enterotoxigenic E. coli	2007	Incidence	Rate per 100,000	KAZ	Kazakhstan	Europe	≥5 years	14741630	415.207	171.422	803.755
E. coli pathotypes	ETEC	Enterotoxigenic E. coli	2007	Incidence	Rate per 100,000	KAZ	Kazakhstan	Europe	All ages	16176088	539.312	227.537	1051.15
E. coli pathotypes	ETEC	Enterotoxigenic E. coli	2007	Incidence	Rate per 100,000	KEN	Kenya	Africa	<5 years	6393562	12694.5	6624.26	20166.6
E. coli pathotypes	ETEC	Enterotoxigenic E. coli	2007	Incidence	Rate per 100,000	KEN	Kenya	Africa	≥5 years	31075002	9433.99	5288.82	15164.2
E. coli pathotypes	ETEC	Enterotoxigenic E. coli	2007	Incidence	Rate per 100,000	KEN	Kenya	Africa	All ages	37468564	9990.37	5678.31	15913.7
E. coli pathotypes	ETEC	Enterotoxigenic E. coli	2007	Incidence	Rate per 100,000	KGZ	Kyrgyzstan	Europe	<5 years	557720	2750.81	1161.83	5269.13
E. coli pathotypes	ETEC	Enterotoxigenic E. coli	2007	Incidence	Rate per 100,000	KGZ	Kyrgyzstan	Europe	≥5 years	4739728	533.465	225.017	1040.47
E. coli pathotypes	ETEC	Enterotoxigenic E. coli	2007	Incidence	Rate per 100,000	KGZ	Kyrgyzstan	Europe	All ages	5297448	766.909	325.397	1461.18
E. coli pathotypes	ETEC	Enterotoxigenic E. coli	2007	Incidence	Rate per 100,000	KHM	Cambodia	Western Pacific	<5 years	1626415	5681.66	2321.02	11790.2
E. coli pathotypes	ETEC	Enterotoxigenic E. coli	2007	Incidence	Rate per 100,000	KHM	Cambodia	Western Pacific	≥5 years	12114303	1282.71	515.198	2871.29
E. coli pathotypes	ETEC	Enterotoxigenic E. coli	2007	Incidence	Rate per 100,000	KHM	Cambodia	Western Pacific	All ages	13740718	1803.39	742.821	3939.98
E. coli pathotypes	ETEC	Enterotoxigenic E. coli	2007	Incidence	Rate per 100,000	KIR	Kiribati	Western Pacific	<5 years	13165	3087.2	1357.98	5717.37
E. coli pathotypes	ETEC	Enterotoxigenic E. coli	2007	Incidence	Rate per 100,000	KIR	Kiribati	Western Pacific	≥5 years	87853	2045.04	897.872	3833.76
E. coli pathotypes	ETEC	Enterotoxigenic E. coli	2007	Incidence	Rate per 100,000	KIR	Kiribati	Western Pacific	All ages	101018	2180.86	970.119	4058.85
E. coli pathotypes	ETEC	Enterotoxigenic E. coli	2007	Incidence	Rate per 100,000	KNA	Saint Kitts and Nevis	Americas	<5 years	3586	68.0032	11.7053	206.17
E. coli pathotypes	ETEC	Enterotoxigenic E. coli	2007	Incidence	Rate per 100,000	KNA	Saint Kitts and Nevis	Americas	≥5 years	43053	39.3827	6.77889	119.399
E. coli pathotypes	ETEC	Enterotoxigenic E. coli	2007	Incidence	Rate per 100,000	KNA	Saint Kitts and Nevis	Americas	All ages	46639	41.5832	7.15767	126.071
E. coli pathotypes	ETEC	Enterotoxigenic E. coli	2007	Incidence	Rate per 100,000	KOR	South Korea	Western Pacific	<5 years	2302289	109.218	18.7996	331.124
E. coli pathotypes	ETEC	Enterotoxigenic E. coli	2007	Incidence	Rate per 100,000	KOR	South Korea	Western Pacific	≥5 years	45788807	38.1825	6.57231	115.76
E. coli pathotypes	ETEC	Enterotoxigenic E. coli	2007	Incidence	Rate per 100,000	KOR	South Korea	Western Pacific	All ages	48091096	41.5832	7.15767	126.071
E. coli pathotypes	ETEC	Enterotoxigenic E. coli	2007	Incidence	Rate per 100,000	KWT	Kuwait	Eastern Mediterranean	<5 years	217966	58.4415	10.0595	177.181
E. coli pathotypes	ETEC	Enterotoxigenic E. coli	2007	Incidence	Rate per 100,000	KWT	Kuwait	Eastern Mediterranean	≥5 years	2218271	39.9268	6.87254	121.049
E. coli pathotypes	ETEC	Enterotoxigenic E. coli	2007	Incidence	Rate per 100,000	KWT	Kuwait	Eastern Mediterranean	All ages	2436237	41.5832	7.15767	126.071
E. coli pathotypes	ETEC	Enterotoxigenic E. coli	2007	Incidence	Rate per 100,000	LAO	Laos	Western Pacific	<5 years	787226	4442.7	2003.83	8175.63
E. coli pathotypes	ETEC	Enterotoxigenic E. coli	2007	Incidence	Rate per 100,000	LAO	Laos	Western Pacific	≥5 years	5222634	1119.04	489.079	2171.3
E. coli pathotypes	ETEC	Enterotoxigenic E. coli	2007	Incidence	Rate per 100,000	LAO	Laos	Western Pacific	All ages	6009860	1554.4	688.555	3021.87
E. coli pathotypes	ETEC	Enterotoxigenic E. coli	2007	Incidence	Rate per 100,000	LBN	Lebanon	Eastern Mediterranean	<5 years	441508	7207.26	3314.73	13475.3
E. coli pathotypes	ETEC	Enterotoxigenic E. coli	2007	Incidence	Rate per 100,000	LBN	Lebanon	Eastern Mediterranean	≥5 years	4355157	2212.77	997.957	4457.57
E. coli pathotypes	ETEC	Enterotoxigenic E. coli	2007	Incidence	Rate per 100,000	LBN	Lebanon	Eastern Mediterranean	All ages	4796665	2672.49	1241.92	5316.26
E. coli pathotypes	ETEC	Enterotoxigenic E. coli	2007	Incidence	Rate per 100,000	LBR	Liberia	Africa	<5 years	610734	18772.6	10100.7	29183.4
E. coli pathotypes	ETEC	Enterotoxigenic E. coli	2007	Incidence	Rate per 100,000	LBR	Liberia	Africa	≥5 years	2971078	11318.9	6101.3	18694.6
E. coli pathotypes	ETEC	Enterotoxigenic E. coli	2007	Incidence	Rate per 100,000	LBR	Liberia	Africa	All ages	3581812	12589.8	6901.59	20037.5
E. coli pathotypes	ETEC	Enterotoxigenic E. coli	2007	Incidence	Rate per 100,000	LBY	Libya	Eastern Mediterranean	<5 years	667709	4527.62	1932.06	8212.83
E. coli pathotypes	ETEC	Enterotoxigenic E. coli	2007	Incidence	Rate per 100,000	LBY	Libya	Eastern Mediterranean	≥5 years	5371994	1946.46	726.639	3614.58
E. coli pathotypes	ETEC	Enterotoxigenic E. coli	2007	Incidence	Rate per 100,000	LBY	Libya	Eastern Mediterranean	All ages	6039703	2231.82	866.096	4064.39
E. coli pathotypes	ETEC	Enterotoxigenic E. coli	2007	Incidence	Rate per 100,000	LCA	Saint Lucia	Americas	<5 years	12970	1678.5	841.76	2988.21
E. coli pathotypes	ETEC	Enterotoxigenic E. coli	2007	Incidence	Rate per 100,000	LCA	Saint Lucia	Americas	≥5 years	154261	1880.97	931.88	3230.6
E. coli pathotypes	ETEC	Enterotoxigenic E. coli	2007	Incidence	Rate per 100,000	LCA	Saint Lucia	Americas	All ages	167231	1865.27	922.839	3189.03
E. coli pathotypes	ETEC	Enterotoxigenic E. coli	2007	Incidence	Rate per 100,000	LKA	Sri Lanka	South-East Asia	<5 years	1813815	4505.63	2528.57	7475.68
E. coli pathotypes	ETEC	Enterotoxigenic E. coli	2007	Incidence	Rate per 100,000	LKA	Sri Lanka	South-East Asia	≥5 years	18609439	1927.81	1007.56	3180.36
E. coli pathotypes	ETEC	Enterotoxigenic E. coli	2007	Incidence	Rate per 100,000	LKA	Sri Lanka	South-East Asia	All ages	20423254	2156.75	1158.83	3473.76
E. coli pathotypes	ETEC	Enterotoxigenic E. coli	2007	Incidence	Rate per 100,000	LSO	Lesotho	Africa	<5 years	252275	11395.9	6462.37	18476.9
E. coli pathotypes	ETEC	Enterotoxigenic E. coli	2007	Incidence	Rate per 100,000	LSO	Lesotho	Africa	≥5 years	1694695	10971.5	6002.73	18659.1
E. coli pathotypes	ETEC	Enterotoxigenic E. coli	2007	Incidence	Rate per 100,000	LSO	Lesotho	Africa	All ages	1946970	11026.5	6064.33	18745.1
E. coli pathotypes	ETEC	Enterotoxigenic E. coli	2007	Incidence	Rate per 100,000	LTU	Lithuania	Europe	<5 years	143293	118.588	20.4125	359.532
E. coli pathotypes	ETEC	Enterotoxigenic E. coli	2007	Incidence	Rate per 100,000	LTU	Lithuania	Europe	≥5 years	3106658	38.0314	6.5463	115.302
E. coli pathotypes	ETEC	Enterotoxigenic E. coli	2007	Incidence	Rate per 100,000	LTU	Lithuania	Europe	All ages	3249951	41.5832	7.15767	126.071
E. coli pathotypes	ETEC	Enterotoxigenic E. coli	2007	Incidence	Rate per 100,000	LUX	Luxembourg	Europe	<5 years	27923	89.2129	15.3561	270.472
E. coli pathotypes	ETEC	Enterotoxigenic E. coli	2007	Incidence	Rate per 100,000	LUX	Luxembourg	Europe	≥5 years	448507	38.6179	6.64726	117.08
E. coli pathotypes	ETEC	Enterotoxigenic E. coli	2007	Incidence	Rate per 100,000	LUX	Luxembourg	Europe	All ages	476430	41.5832	7.15767	126.071
E. coli pathotypes	ETEC	Enterotoxigenic E. coli	2007	Incidence	Rate per 100,000	LVA	Latvia	Europe	<5 years	104589	110.45	19.0116	334.859
E. coli pathotypes	ETEC	Enterotoxigenic E. coli	2007	Incidence	Rate per 100,000	LVA	Latvia	Europe	≥5 years	2104747	38.1611	6.56862	115.695
E. coli pathotypes	ETEC	Enterotoxigenic E. coli	2007	Incidence	Rate per 100,000	LVA	Latvia	Europe	All ages	2209336	41.5832	7.15767	126.071
E. coli pathotypes	ETEC	Enterotoxigenic E. coli	2007	Incidence	Rate per 100,000	MAR	Morocco	Eastern Mediterranean	<5 years	3136430	7444.99	3294.87	14155.8
E. coli pathotypes	ETEC	Enterotoxigenic E. coli	2007	Incidence	Rate per 100,000	MAR	Morocco	Eastern Mediterranean	≥5 years	27840161	1484.61	632.337	2899.97
E. coli pathotypes	ETEC	Enterotoxigenic E. coli	2007	Incidence	Rate per 100,000	MAR	Morocco	Eastern Mediterranean	All ages	30976591	2088.11	918.314	4120.1
E. coli pathotypes	ETEC	Enterotoxigenic E. coli	2007	Incidence	Rate per 100,000	MCO	Monaco	Europe	<5 years	1444	115.737	19.9216	350.886
E. coli pathotypes	ETEC	Enterotoxigenic E. coli	2007	Incidence	Rate per 100,000	MCO	Monaco	Europe	≥5 years	30519	38.0747	6.55375	115.433
E. coli pathotypes	ETEC	Enterotoxigenic E. coli	2007	Incidence	Rate per 100,000	MCO	Monaco	Europe	All ages	31963	41.5832	7.15767	126.071
E. coli pathotypes	ETEC	Enterotoxigenic E. coli	2007	Incidence	Rate per 100,000	MDA	Moldova	Europe	<5 years	231287	4364.95	1811.61	8343.39
E. coli pathotypes	ETEC	Enterotoxigenic E. coli	2007	Incidence	Rate per 100,000	MDA	Moldova	Europe	≥5 years	3655633	530.476	217.838	1032.62
E. coli pathotypes	ETEC	Enterotoxigenic E. coli	2007	Incidence	Rate per 100,000	MDA	Moldova	Europe	All ages	3886920	758.642	314.986	1512.18
E. coli pathotypes	ETEC	Enterotoxigenic E. coli	2007	Incidence	Rate per 100,000	MDG	Madagascar	Africa	<5 years	3384422	17134.8	9507.41	27786.3
E. coli pathotypes	ETEC	Enterotoxigenic E. coli	2007	Incidence	Rate per 100,000	MDG	Madagascar	Africa	≥5 years	16636062	12400.2	6774.59	19986.8
E. coli pathotypes	ETEC	Enterotoxigenic E. coli	2007	Incidence	Rate per 100,000	MDG	Madagascar	Africa	All ages	20020484	13200.6	7314.89	20712
E. coli pathotypes	ETEC	Enterotoxigenic E. coli	2007	Incidence	Rate per 100,000	MDV	Maldives	South-East Asia	<5 years	28016	6958.32	3649.25	12326.4
E. coli pathotypes	ETEC	Enterotoxigenic E. coli	2007	Incidence	Rate per 100,000	MDV	Maldives	South-East Asia	≥5 years	290719	1908.15	954.969	3477.53
E. coli pathotypes	ETEC	Enterotoxigenic E. coli	2007	Incidence	Rate per 100,000	MDV	Maldives	South-East Asia	All ages	318735	2352.05	1199.46	4200.78
E. coli pathotypes	ETEC	Enterotoxigenic E. coli	2007	Incidence	Rate per 100,000	MEX	Mexico	Americas	<5 years	11377304	1834.08	784.54	3789
E. coli pathotypes	ETEC	Enterotoxigenic E. coli	2007	Incidence	Rate per 100,000	MEX	Mexico	Americas	≥5 years	96607345	890.613	377.776	1820.38
E. coli pathotypes	ETEC	Enterotoxigenic E. coli	2007	Incidence	Rate per 100,000	MEX	Mexico	Americas	All ages	107984649	990.017	421.143	1994.77
E. coli pathotypes	ETEC	Enterotoxigenic E. coli	2007	Incidence	Rate per 100,000	MHL	Marshall Islands	Western Pacific	<5 years	7555	2309.17	1022.24	4451.72
E. coli pathotypes	ETEC	Enterotoxigenic E. coli	2007	Incidence	Rate per 100,000	MHL	Marshall Islands	Western Pacific	≥5 years	44475	1093.62	494.119	2212.42
E. coli pathotypes	ETEC	Enterotoxigenic E. coli	2007	Incidence	Rate per 100,000	MHL	Marshall Islands	Western Pacific	All ages	52030	1270.13	586.031	2532.41
E. coli pathotypes	ETEC	Enterotoxigenic E. coli	2007	Incidence	Rate per 100,000	MKD	North Macedonia	Europe	<5 years	126540	2072.72	855.315	3912.4
E. coli pathotypes	ETEC	Enterotoxigenic E. coli	2007	Incidence	Rate per 100,000	MKD	North Macedonia	Europe	≥5 years	1960734	114.107	45.5853	224.105
E. coli pathotypes	ETEC	Enterotoxigenic E. coli	2007	Incidence	Rate per 100,000	MKD	North Macedonia	Europe	All ages	2087274	232.847	99.8563	455.703
E. coli pathotypes	ETEC	Enterotoxigenic E. coli	2007	Incidence	Rate per 100,000	MLI	Mali	Africa	<5 years	2744566	15599.3	7906.29	27730.6
E. coli pathotypes	ETEC	Enterotoxigenic E. coli	2007	Incidence	Rate per 100,000	MLI	Mali	Africa	≥5 years	11475285	11428.1	5625.94	20709.9
E. coli pathotypes	ETEC	Enterotoxigenic E. coli	2007	Incidence	Rate per 100,000	MLI	Mali	Africa	All ages	14219851	12233.2	6162.49	21813
E. coli pathotypes	ETEC	Enterotoxigenic E. coli	2007	Incidence	Rate per 100,000	MLT	Malta	Europe	<5 years	19913	109.319	18.8169	331.429
E. coli pathotypes	ETEC	Enterotoxigenic E. coli	2007	Incidence	Rate per 100,000	MLT	Malta	Europe	≥5 years	396420	38.1808	6.572	115.755
E. coli pathotypes	ETEC	Enterotoxigenic E. coli	2007	Incidence	Rate per 100,000	MLT	Malta	Europe	All ages	416333	41.5832	7.15767	126.071
E. coli pathotypes	ETEC	Enterotoxigenic E. coli	2007	Incidence	Rate per 100,000	MMR	Myanmar	South-East Asia	<5 years	4716671	9070.72	5173.76	14816.5
E. coli pathotypes	ETEC	Enterotoxigenic E. coli	2007	Incidence	Rate per 100,000	MMR	Myanmar	South-East Asia	≥5 years	43239006	1671.94	869.491	2642.15
E. coli pathotypes	ETEC	Enterotoxigenic E. coli	2007	Incidence	Rate per 100,000	MMR	Myanmar	South-East Asia	All ages	47955677	2399.64	1284.21	3823.58
E. coli pathotypes	ETEC	Enterotoxigenic E. coli	2007	Incidence	Rate per 100,000	MNE	Montenegro	Europe	<5 years	40419	1281.39	511.442	2475.13
E. coli pathotypes	ETEC	Enterotoxigenic E. coli	2007	Incidence	Rate per 100,000	MNE	Montenegro	Europe	≥5 years	593264	88.4247	35.3532	172.828
E. coli pathotypes	ETEC	Enterotoxigenic E. coli	2007	Incidence	Rate per 100,000	MNE	Montenegro	Europe	All ages	633683	164.517	66.4898	328.184
E. coli pathotypes	ETEC	Enterotoxigenic E. coli	2007	Incidence	Rate per 100,000	MNG	Mongolia	Western Pacific	<5 years	244069	1660.14	724.937	3081.03
E. coli pathotypes	ETEC	Enterotoxigenic E. coli	2007	Incidence	Rate per 100,000	MNG	Mongolia	Western Pacific	≥5 years	2351641	179.542	75.3536	346.318
E. coli pathotypes	ETEC	Enterotoxigenic E. coli	2007	Incidence	Rate per 100,000	MNG	Mongolia	Western Pacific	All ages	2595710	318.759	141.894	593.492
E. coli pathotypes	ETEC	Enterotoxigenic E. coli	2007	Incidence	Rate per 100,000	MOZ	Mozambique	Africa	<5 years	3668180	12584.1	6448.64	23171
E. coli pathotypes	ETEC	Enterotoxigenic E. coli	2007	Incidence	Rate per 100,000	MOZ	Mozambique	Africa	≥5 years	17364246	7170.95	3539.71	13246.7
E. coli pathotypes	ETEC	Enterotoxigenic E. coli	2007	Incidence	Rate per 100,000	MOZ	Mozambique	Africa	All ages	21032426	8115.04	4056.06	15134.5
E. coli pathotypes	ETEC	Enterotoxigenic E. coli	2007	Incidence	Rate per 100,000	MRT	Mauritania	Africa	<5 years	512383	16406.1	9210.2	26298.5
E. coli pathotypes	ETEC	Enterotoxigenic E. coli	2007	Incidence	Rate per 100,000	MRT	Mauritania	Africa	≥5 years	2539755	11025.7	6276.34	18416.4
E. coli pathotypes	ETEC	Enterotoxigenic E. coli	2007	Incidence	Rate per 100,000	MRT	Mauritania	Africa	All ages	3052138	11928.9	6883.14	19847.6
E. coli pathotypes	ETEC	Enterotoxigenic E. coli	2007	Incidence	Rate per 100,000	MUS	Mauritius	Africa	<5 years	91253	10983.4	5757.85	18148.1
E. coli pathotypes	ETEC	Enterotoxigenic E. coli	2007	Incidence	Rate per 100,000	MUS	Mauritius	Africa	≥5 years	1175519	3341.58	1716.08	5617
E. coli pathotypes	ETEC	Enterotoxigenic E. coli	2007	Incidence	Rate per 100,000	MUS	Mauritius	Africa	All ages	1266772	3892.07	2021.97	6416.43
E. coli pathotypes	ETEC	Enterotoxigenic E. coli	2007	Incidence	Rate per 100,000	MWI	Malawi	Africa	<5 years	2457975	18503.7	8755.34	37360.5
E. coli pathotypes	ETEC	Enterotoxigenic E. coli	2007	Incidence	Rate per 100,000	MWI	Malawi	Africa	≥5 years	10924558	10466.5	4685.36	20836.6
E. coli pathotypes	ETEC	Enterotoxigenic E. coli	2007	Incidence	Rate per 100,000	MWI	Malawi	Africa	All ages	13382533	11942.7	5481.01	23496.7
E. coli pathotypes	ETEC	Enterotoxigenic E. coli	2007	Incidence	Rate per 100,000	MYS	Malaysia	Western Pacific	<5 years	2615009	1625.26	681.951	3219.46
E. coli pathotypes	ETEC	Enterotoxigenic E. coli	2007	Incidence	Rate per 100,000	MYS	Malaysia	Western Pacific	≥5 years	24094142	1133.82	493.049	2350.37
E. coli pathotypes	ETEC	Enterotoxigenic E. coli	2007	Incidence	Rate per 100,000	MYS	Malaysia	Western Pacific	All ages	26709151	1181.93	527.601	2395.21
E. coli pathotypes	ETEC	Enterotoxigenic E. coli	2007	Incidence	Rate per 100,000	NAM	Namibia	Africa	<5 years	261366	9836.22	5244.43	16353.2
E. coli pathotypes	ETEC	Enterotoxigenic E. coli	2007	Incidence	Rate per 100,000	NAM	Namibia	Africa	≥5 years	1743467	10444.6	5315.96	16972.7
E. coli pathotypes	ETEC	Enterotoxigenic E. coli	2007	Incidence	Rate per 100,000	NAM	Namibia	Africa	All ages	2004833	10365.3	5364.76	16754.7
E. coli pathotypes	ETEC	Enterotoxigenic E. coli	2007	Incidence	Rate per 100,000	NER	Niger	Africa	<5 years	2993191	19407.5	10894.4	30403.1
E. coli pathotypes	ETEC	Enterotoxigenic E. coli	2007	Incidence	Rate per 100,000	NER	Niger	Africa	≥5 years	11537048	9753.74	5204.91	16359
E. coli pathotypes	ETEC	Enterotoxigenic E. coli	2007	Incidence	Rate per 100,000	NER	Niger	Africa	All ages	14530239	11742.4	6480.07	18844.8
E. coli pathotypes	ETEC	Enterotoxigenic E. coli	2007	Incidence	Rate per 100,000	NGA	Nigeria	Africa	<5 years	27130020	12974.5	6163.16	22740.1
E. coli pathotypes	ETEC	Enterotoxigenic E. coli	2007	Incidence	Rate per 100,000	NGA	Nigeria	Africa	≥5 years	124009088	8251.1	3924.83	14397
E. coli pathotypes	ETEC	Enterotoxigenic E. coli	2007	Incidence	Rate per 100,000	NGA	Nigeria	Africa	All ages	151139108	9098.97	4329.48	15736.8
E. coli pathotypes	ETEC	Enterotoxigenic E. coli	2007	Incidence	Rate per 100,000	NIC	Nicaragua	Americas	<5 years	655155	2849.87	1292.34	5731.54
E. coli pathotypes	ETEC	Enterotoxigenic E. coli	2007	Incidence	Rate per 100,000	NIC	Nicaragua	Americas	≥5 years	4802600	1242.02	543.095	2456.1
E. coli pathotypes	ETEC	Enterotoxigenic E. coli	2007	Incidence	Rate per 100,000	NIC	Nicaragua	Americas	All ages	5457755	1435.03	650.563	2888.12
E. coli pathotypes	ETEC	Enterotoxigenic E. coli	2007	Incidence	Rate per 100,000	NIU	Niue	Western Pacific	<5 years	162	57.6767	9.92781	174.862
E. coli pathotypes	ETEC	Enterotoxigenic E. coli	2007	Incidence	Rate per 100,000	NIU	Niue	Western Pacific	≥5 years	1625	39.9789	6.88151	121.206
E. coli pathotypes	ETEC	Enterotoxigenic E. coli	2007	Incidence	Rate per 100,000	NIU	Niue	Western Pacific	All ages	1787	41.5832	7.15767	126.071
E. coli pathotypes	ETEC	Enterotoxigenic E. coli	2007	Incidence	Rate per 100,000	NLD	Netherlands	Europe	<5 years	977393	88.3042	15.1997	267.718
E. coli pathotypes	ETEC	Enterotoxigenic E. coli	2007	Incidence	Rate per 100,000	NLD	Netherlands	Europe	≥5 years	15529304	38.6427	6.65152	117.155
E. coli pathotypes	ETEC	Enterotoxigenic E. coli	2007	Incidence	Rate per 100,000	NLD	Netherlands	Europe	All ages	16506697	41.5832	7.15767	126.071
E. coli pathotypes	ETEC	Enterotoxigenic E. coli	2007	Incidence	Rate per 100,000	NOR	Norway	Europe	<5 years	289786	84.4591	14.5378	256.06
E. coli pathotypes	ETEC	Enterotoxigenic E. coli	2007	Incidence	Rate per 100,000	NOR	Norway	Europe	≥5 years	4391156	38.7537	6.67063	117.492
E. coli pathotypes	ETEC	Enterotoxigenic E. coli	2007	Incidence	Rate per 100,000	NOR	Norway	Europe	All ages	4680942	41.5832	7.15767	126.071
E. coli pathotypes	ETEC	Enterotoxigenic E. coli	2007	Incidence	Rate per 100,000	NPL	Nepal	South-East Asia	<5 years	3273695	7802.54	3497.17	15283.9
E. coli pathotypes	ETEC	Enterotoxigenic E. coli	2007	Incidence	Rate per 100,000	NPL	Nepal	South-East Asia	≥5 years	23408667	4054.71	1877.54	8059.78
E. coli pathotypes	ETEC	Enterotoxigenic E. coli	2007	Incidence	Rate per 100,000	NPL	Nepal	South-East Asia	All ages	26682362	4514.54	2118.87	9073.89
E. coli pathotypes	ETEC	Enterotoxigenic E. coli	2007	Incidence	Rate per 100,000	NRU	Nauru	Western Pacific	<5 years	1297	40.4183	6.95716	122.539
E. coli pathotypes	ETEC	Enterotoxigenic E. coli	2007	Incidence	Rate per 100,000	NRU	Nauru	Western Pacific	≥5 years	8729	41.7563	7.18747	126.595
E. coli pathotypes	ETEC	Enterotoxigenic E. coli	2007	Incidence	Rate per 100,000	NRU	Nauru	Western Pacific	All ages	10026	41.5832	7.15767	126.071
E. coli pathotypes	ETEC	Enterotoxigenic E. coli	2007	Incidence	Rate per 100,000	NZL	New Zealand	Western Pacific	<5 years	289587	75.9121	13.0667	230.148
E. coli pathotypes	ETEC	Enterotoxigenic E. coli	2007	Incidence	Rate per 100,000	NZL	New Zealand	Western Pacific	≥5 years	3914770	39.0438	6.72057	118.372
E. coli pathotypes	ETEC	Enterotoxigenic E. coli	2007	Incidence	Rate per 100,000	NZL	New Zealand	Western Pacific	All ages	4204357	41.5832	7.15767	126.071
E. coli pathotypes	ETEC	Enterotoxigenic E. coli	2007	Incidence	Rate per 100,000	OMN	Oman	Eastern Mediterranean	<5 years	262666	50.608	8.71108	153.431
E. coli pathotypes	ETEC	Enterotoxigenic E. coli	2007	Incidence	Rate per 100,000	OMN	Oman	Eastern Mediterranean	≥5 years	2279665	40.5434	6.97869	122.918
E. coli pathotypes	ETEC	Enterotoxigenic E. coli	2007	Incidence	Rate per 100,000	OMN	Oman	Eastern Mediterranean	All ages	2542331	41.5832	7.15767	126.071
E. coli pathotypes	ETEC	Enterotoxigenic E. coli	2007	Incidence	Rate per 100,000	PAK	Pakistan	Eastern Mediterranean	<5 years	26373342	14330.7	6903.76	24671.5
E. coli pathotypes	ETEC	Enterotoxigenic E. coli	2007	Incidence	Rate per 100,000	PAK	Pakistan	Eastern Mediterranean	≥5 years	155486562	7079.45	3456.1	12778.8
E. coli pathotypes	ETEC	Enterotoxigenic E. coli	2007	Incidence	Rate per 100,000	PAK	Pakistan	Eastern Mediterranean	All ages	181859904	8131.03	3963.03	14514.5
E. coli pathotypes	ETEC	Enterotoxigenic E. coli	2007	Incidence	Rate per 100,000	PAN	Panama	Americas	<5 years	357713	49.7866	8.5697	150.941
E. coli pathotypes	ETEC	Enterotoxigenic E. coli	2007	Incidence	Rate per 100,000	PAN	Panama	Americas	≥5 years	3048380	40.6206	6.99198	123.152
E. coli pathotypes	ETEC	Enterotoxigenic E. coli	2007	Incidence	Rate per 100,000	PAN	Panama	Americas	All ages	3406093	41.5832	7.15767	126.071
E. coli pathotypes	ETEC	Enterotoxigenic E. coli	2007	Incidence	Rate per 100,000	PER	Peru	Americas	<5 years	2976729	6492.41	2949.96	12586
E. coli pathotypes	ETEC	Enterotoxigenic E. coli	2007	Incidence	Rate per 100,000	PER	Peru	Americas	≥5 years	25454793	1864.18	865.504	3609.77
E. coli pathotypes	ETEC	Enterotoxigenic E. coli	2007	Incidence	Rate per 100,000	PER	Peru	Americas	All ages	28431522	2348.75	1095.69	4475.33
E. coli pathotypes	ETEC	Enterotoxigenic E. coli	2007	Incidence	Rate per 100,000	PHL	Philippines	Western Pacific	<5 years	11579586	4706.02	2024.97	8921.93
E. coli pathotypes	ETEC	Enterotoxigenic E. coli	2007	Incidence	Rate per 100,000	PHL	Philippines	Western Pacific	≥5 years	78626231	1364.79	574.705	2642.21
E. coli pathotypes	ETEC	Enterotoxigenic E. coli	2007	Incidence	Rate per 100,000	PHL	Philippines	Western Pacific	All ages	90205817	1793.7	781.892	3378.85
E. coli pathotypes	ETEC	Enterotoxigenic E. coli	2007	Incidence	Rate per 100,000	PLW	Palau	Western Pacific	<5 years	1323	1847.15	814.193	3567.93
E. coli pathotypes	ETEC	Enterotoxigenic E. coli	2007	Incidence	Rate per 100,000	PLW	Palau	Western Pacific	≥5 years	18128	1031.31	451.883	2078.7
E. coli pathotypes	ETEC	Enterotoxigenic E. coli	2007	Incidence	Rate per 100,000	PLW	Palau	Western Pacific	All ages	19451	1086.8	486.341	2174.49
E. coli pathotypes	ETEC	Enterotoxigenic E. coli	2007	Incidence	Rate per 100,000	PNG	Papua New Guinea	Western Pacific	<5 years	983602	5018.03	2091.87	10858
E. coli pathotypes	ETEC	Enterotoxigenic E. coli	2007	Incidence	Rate per 100,000	PNG	Papua New Guinea	Western Pacific	≥5 years	5870988	1902.44	781.868	4152.14
E. coli pathotypes	ETEC	Enterotoxigenic E. coli	2007	Incidence	Rate per 100,000	PNG	Papua New Guinea	Western Pacific	All ages	6854590	2349.52	990.552	5078.66
E. coli pathotypes	ETEC	Enterotoxigenic E. coli	2007	Incidence	Rate per 100,000	POL	Poland	Europe	<5 years	1790831	111.062	19.117	336.715
E. coli pathotypes	ETEC	Enterotoxigenic E. coli	2007	Incidence	Rate per 100,000	POL	Poland	Europe	≥5 years	36248356	38.1507	6.56683	115.664
E. coli pathotypes	ETEC	Enterotoxigenic E. coli	2007	Incidence	Rate per 100,000	POL	Poland	Europe	All ages	38039187	41.5832	7.15767	126.071
E. coli pathotypes	ETEC	Enterotoxigenic E. coli	2007	Incidence	Rate per 100,000	PRK	North Korea	South-East Asia	<5 years	1729871	6283.56	3530.56	10700.4
E. coli pathotypes	ETEC	Enterotoxigenic E. coli	2007	Incidence	Rate per 100,000	PRK	North Korea	South-East Asia	≥5 years	22857760	1842.38	932.099	3059.28
E. coli pathotypes	ETEC	Enterotoxigenic E. coli	2007	Incidence	Rate per 100,000	PRK	North Korea	South-East Asia	All ages	24587631	2154.84	1115.29	3531.24
E. coli pathotypes	ETEC	Enterotoxigenic E. coli	2007	Incidence	Rate per 100,000	PRT	Portugal	Europe	<5 years	542708	101.503	17.4715	307.732
E. coli pathotypes	ETEC	Enterotoxigenic E. coli	2007	Incidence	Rate per 100,000	PRT	Portugal	Europe	≥5 years	9992748	38.329	6.59752	116.204
E. coli pathotypes	ETEC	Enterotoxigenic E. coli	2007	Incidence	Rate per 100,000	PRT	Portugal	Europe	All ages	10535456	41.5832	7.15767	126.071
E. coli pathotypes	ETEC	Enterotoxigenic E. coli	2007	Incidence	Rate per 100,000	PRY	Paraguay	Americas	<5 years	620811	3818.04	1981.74	6441.67
E. coli pathotypes	ETEC	Enterotoxigenic E. coli	2007	Incidence	Rate per 100,000	PRY	Paraguay	Americas	≥5 years	4911960	975.687	477.513	1672.38
E. coli pathotypes	ETEC	Enterotoxigenic E. coli	2007	Incidence	Rate per 100,000	PRY	Paraguay	Americas	All ages	5532771	1294.62	658.484	2266.51
E. coli pathotypes	ETEC	Enterotoxigenic E. coli	2007	Incidence	Rate per 100,000	QAT	Qatar	Eastern Mediterranean	<5 years	70221	80.4219	13.8429	243.82
E. coli pathotypes	ETEC	Enterotoxigenic E. coli	2007	Incidence	Rate per 100,000	QAT	Qatar	Eastern Mediterranean	≥5 years	1009846	38.8825	6.6928	117.883
E. coli pathotypes	ETEC	Enterotoxigenic E. coli	2007	Incidence	Rate per 100,000	QAT	Qatar	Eastern Mediterranean	All ages	1080067	41.5832	7.15767	126.071
E. coli pathotypes	ETEC	Enterotoxigenic E. coli	2007	Incidence	Rate per 100,000	ROU	Romania	Europe	<5 years	1051858	104.141	17.9257	315.732
E. coli pathotypes	ETEC	Enterotoxigenic E. coli	2007	Incidence	Rate per 100,000	ROU	Romania	Europe	≥5 years	19898445	38.2763	6.58846	116.045
E. coli pathotypes	ETEC	Enterotoxigenic E. coli	2007	Incidence	Rate per 100,000	ROU	Romania	Europe	All ages	20950303	41.5832	7.15767	126.071
E. coli pathotypes	ETEC	Enterotoxigenic E. coli	2007	Incidence	Rate per 100,000	RUS	Russia	Europe	<5 years	7276383	4214.75	1658.46	8150.77
E. coli pathotypes	ETEC	Enterotoxigenic E. coli	2007	Incidence	Rate per 100,000	RUS	Russia	Europe	≥5 years	136633847	685.509	283.443	1326.48
E. coli pathotypes	ETEC	Enterotoxigenic E. coli	2007	Incidence	Rate per 100,000	RUS	Russia	Europe	All ages	143910230	863.954	357.362	1691.06
E. coli pathotypes	ETEC	Enterotoxigenic E. coli	2007	Incidence	Rate per 100,000	RWA	Rwanda	Africa	<5 years	1598185	15398	8568.41	24481.2
E. coli pathotypes	ETEC	Enterotoxigenic E. coli	2007	Incidence	Rate per 100,000	RWA	Rwanda	Africa	≥5 years	7825126	7473.26	3969.4	12544.1
E. coli pathotypes	ETEC	Enterotoxigenic E. coli	2007	Incidence	Rate per 100,000	RWA	Rwanda	Africa	All ages	9423311	8817.28	4843.55	14392.6
E. coli pathotypes	ETEC	Enterotoxigenic E. coli	2007	Incidence	Rate per 100,000	SAU	Saudi Arabia	Eastern Mediterranean	<5 years	2321873	49.342	8.49318	149.593
E. coli pathotypes	ETEC	Enterotoxigenic E. coli	2007	Incidence	Rate per 100,000	SAU	Saudi Arabia	Eastern Mediterranean	≥5 years	19589266	40.6636	6.99938	123.282
E. coli pathotypes	ETEC	Enterotoxigenic E. coli	2007	Incidence	Rate per 100,000	SAU	Saudi Arabia	Eastern Mediterranean	All ages	21911139	41.5832	7.15767	126.071
E. coli pathotypes	ETEC	Enterotoxigenic E. coli	2007	Incidence	Rate per 100,000	SDN	Sudan	Eastern Mediterranean	<5 years	5610671	17012	7330.52	33215.2
E. coli pathotypes	ETEC	Enterotoxigenic E. coli	2007	Incidence	Rate per 100,000	SDN	Sudan	Eastern Mediterranean	≥5 years	26757936	4087.37	1628.5	7881.5
E. coli pathotypes	ETEC	Enterotoxigenic E. coli	2007	Incidence	Rate per 100,000	SDN	Sudan	Eastern Mediterranean	All ages	32368607	6327.69	2709.11	12520.6
E. coli pathotypes	ETEC	Enterotoxigenic E. coli	2007	Incidence	Rate per 100,000	SEAR	South-East Asian Region	South-East Asia	<5 years	190007635	6176.48	3724.1	9753.01
E. coli pathotypes	ETEC	Enterotoxigenic E. coli	2007	Incidence	Rate per 100,000	SEAR	South-East Asian Region	South-East Asia	≥5 years	1563211931	4139.27	2453.5	6404.68
E. coli pathotypes	ETEC	Enterotoxigenic E. coli	2007	Incidence	Rate per 100,000	SEAR	South-East Asian Region	South-East Asia	All ages	1753219566	4360.05	2630.67	6671.76
E. coli pathotypes	ETEC	Enterotoxigenic E. coli	2007	Incidence	Rate per 100,000	SEN	Senegal	Africa	<5 years	1925475	15342.1	6949.78	27011.8
E. coli pathotypes	ETEC	Enterotoxigenic E. coli	2007	Incidence	Rate per 100,000	SEN	Senegal	Africa	≥5 years	9708176	8539.42	3739.49	15984.2
E. coli pathotypes	ETEC	Enterotoxigenic E. coli	2007	Incidence	Rate per 100,000	SEN	Senegal	Africa	All ages	11633651	9665.33	4155.42	17828.6
E. coli pathotypes	ETEC	Enterotoxigenic E. coli	2007	Incidence	Rate per 100,000	SGP	Singapore	Western Pacific	<5 years	216182	108.535	18.6819	329.051
E. coli pathotypes	ETEC	Enterotoxigenic E. coli	2007	Incidence	Rate per 100,000	SGP	Singapore	Western Pacific	≥5 years	4271240	38.1946	6.57439	115.797
E. coli pathotypes	ETEC	Enterotoxigenic E. coli	2007	Incidence	Rate per 100,000	SGP	Singapore	Western Pacific	All ages	4487422	41.5832	7.15767	126.071
E. coli pathotypes	ETEC	Enterotoxigenic E. coli	2007	Incidence	Rate per 100,000	SLB	Solomon Islands	Western Pacific	<5 years	77504	2055.94	905.345	3746.14
E. coli pathotypes	ETEC	Enterotoxigenic E. coli	2007	Incidence	Rate per 100,000	SLB	Solomon Islands	Western Pacific	≥5 years	418359	1417.2	623.237	2762.72
E. coli pathotypes	ETEC	Enterotoxigenic E. coli	2007	Incidence	Rate per 100,000	SLB	Solomon Islands	Western Pacific	All ages	495863	1517.04	672.55	2909.67
E. coli pathotypes	ETEC	Enterotoxigenic E. coli	2007	Incidence	Rate per 100,000	SLE	Sierra Leone	Africa	<5 years	961809	16187.9	8893.18	25587.9
E. coli pathotypes	ETEC	Enterotoxigenic E. coli	2007	Incidence	Rate per 100,000	SLE	Sierra Leone	Africa	≥5 years	4717692	9400.35	5032.23	15543.9
E. coli pathotypes	ETEC	Enterotoxigenic E. coli	2007	Incidence	Rate per 100,000	SLE	Sierra Leone	Africa	All ages	5679501	10549.8	5757.22	17185.2
E. coli pathotypes	ETEC	Enterotoxigenic E. coli	2007	Incidence	Rate per 100,000	SLV	El Salvador	Americas	<5 years	608609	2625.62	1330.2	4738.4
E. coli pathotypes	ETEC	Enterotoxigenic E. coli	2007	Incidence	Rate per 100,000	SLV	El Salvador	Americas	≥5 years	5391260	1063.9	522.047	1896.42
E. coli pathotypes	ETEC	Enterotoxigenic E. coli	2007	Incidence	Rate per 100,000	SLV	El Salvador	Americas	All ages	5999869	1222.31	613.167	2178.68
E. coli pathotypes	ETEC	Enterotoxigenic E. coli	2007	Incidence	Rate per 100,000	SMR	San Marino	Europe	<5 years	1545	98.5662	16.9661	298.829
E. coli pathotypes	ETEC	Enterotoxigenic E. coli	2007	Incidence	Rate per 100,000	SMR	San Marino	Europe	≥5 years	27580	38.3911	6.60822	116.393
E. coli pathotypes	ETEC	Enterotoxigenic E. coli	2007	Incidence	Rate per 100,000	SMR	San Marino	Europe	All ages	29125	41.5832	7.15767	126.071
E. coli pathotypes	ETEC	Enterotoxigenic E. coli	2007	Incidence	Rate per 100,000	SOM	Somalia	Eastern Mediterranean	<5 years	2227023	13255.3	5540.99	25558.6
E. coli pathotypes	ETEC	Enterotoxigenic E. coli	2007	Incidence	Rate per 100,000	SOM	Somalia	Eastern Mediterranean	≥5 years	8901174	6297.17	2662.5	12277.7
E. coli pathotypes	ETEC	Enterotoxigenic E. coli	2007	Incidence	Rate per 100,000	SOM	Somalia	Eastern Mediterranean	All ages	11128197	7689.66	3399.49	14674.8
E. coli pathotypes	ETEC	Enterotoxigenic E. coli	2007	Incidence	Rate per 100,000	SRB	Serbia	Europe	<5 years	356312	1677.35	669.318	3226.73
E. coli pathotypes	ETEC	Enterotoxigenic E. coli	2007	Incidence	Rate per 100,000	SRB	Serbia	Europe	≥5 years	7140996	101.435	41.5419	197.443
E. coli pathotypes	ETEC	Enterotoxigenic E. coli	2007	Incidence	Rate per 100,000	SRB	Serbia	Europe	All ages	7497308	176.331	73.7014	351.008
E. coli pathotypes	ETEC	Enterotoxigenic E. coli	2007	Incidence	Rate per 100,000	SSD	South Sudan	Africa	<5 years	1493974	19270.1	10724.9	30603.9
E. coli pathotypes	ETEC	Enterotoxigenic E. coli	2007	Incidence	Rate per 100,000	SSD	South Sudan	Africa	≥5 years	6682862	11297.2	6013.57	18605.6
E. coli pathotypes	ETEC	Enterotoxigenic E. coli	2007	Incidence	Rate per 100,000	SSD	South Sudan	Africa	All ages	8176836	12753.9	6914.22	20305.3
E. coli pathotypes	ETEC	Enterotoxigenic E. coli	2007	Incidence	Rate per 100,000	STP	Sao Tome and Principe	Africa	<5 years	27958	9104.35	5088.4	14907.2
E. coli pathotypes	ETEC	Enterotoxigenic E. coli	2007	Incidence	Rate per 100,000	STP	Sao Tome and Principe	Africa	≥5 years	139697	6539.48	3665.99	11002
E. coli pathotypes	ETEC	Enterotoxigenic E. coli	2007	Incidence	Rate per 100,000	STP	Sao Tome and Principe	Africa	All ages	167655	6967.2	3943.17	11544.2
E. coli pathotypes	ETEC	Enterotoxigenic E. coli	2007	Incidence	Rate per 100,000	SUR	Suriname	Americas	<5 years	55656	2117.59	1122.81	3565.27
E. coli pathotypes	ETEC	Enterotoxigenic E. coli	2007	Incidence	Rate per 100,000	SUR	Suriname	Americas	≥5 years	472276	1287.98	636.884	2214.04
E. coli pathotypes	ETEC	Enterotoxigenic E. coli	2007	Incidence	Rate per 100,000	SUR	Suriname	Americas	All ages	527932	1375.44	682.075	2397.01
E. coli pathotypes	ETEC	Enterotoxigenic E. coli	2007	Incidence	Rate per 100,000	SVK	Slovakia	Europe	<5 years	263510	106.69	18.3645	323.46
E. coli pathotypes	ETEC	Enterotoxigenic E. coli	2007	Incidence	Rate per 100,000	SVK	Slovakia	Europe	≥5 years	5113387	38.2281	6.58015	115.898
E. coli pathotypes	ETEC	Enterotoxigenic E. coli	2007	Incidence	Rate per 100,000	SVK	Slovakia	Europe	All ages	5376897	41.5832	7.15767	126.071
E. coli pathotypes	ETEC	Enterotoxigenic E. coli	2007	Incidence	Rate per 100,000	SVN	Slovenia	Europe	<5 years	91010	115.267	19.8407	349.462
E. coli pathotypes	ETEC	Enterotoxigenic E. coli	2007	Incidence	Rate per 100,000	SVN	Slovenia	Europe	≥5 years	1915321	38.082	6.55501	115.456
E. coli pathotypes	ETEC	Enterotoxigenic E. coli	2007	Incidence	Rate per 100,000	SVN	Slovenia	Europe	All ages	2006331	41.5832	7.15767	126.071
E. coli pathotypes	ETEC	Enterotoxigenic E. coli	2007	Incidence	Rate per 100,000	SWE	Sweden	Europe	<5 years	512587	92.9613	16.0013	281.837
E. coli pathotypes	ETEC	Enterotoxigenic E. coli	2007	Incidence	Rate per 100,000	SWE	Sweden	Europe	≥5 years	8600787	38.5212	6.63061	116.787
E. coli pathotypes	ETEC	Enterotoxigenic E. coli	2007	Incidence	Rate per 100,000	SWE	Sweden	Europe	All ages	9113374	41.5832	7.15767	126.071
E. coli pathotypes	ETEC	Enterotoxigenic E. coli	2007	Incidence	Rate per 100,000	SWZ	Eswatini	Africa	<5 years	151685	12808.8	7226.76	21008.5
E. coli pathotypes	ETEC	Enterotoxigenic E. coli	2007	Incidence	Rate per 100,000	SWZ	Eswatini	Africa	≥5 years	935360	11883.2	6467.35	19258.3
E. coli pathotypes	ETEC	Enterotoxigenic E. coli	2007	Incidence	Rate per 100,000	SWZ	Eswatini	Africa	All ages	1087045	12012.3	6610.45	19409.8
E. coli pathotypes	ETEC	Enterotoxigenic E. coli	2007	Incidence	Rate per 100,000	SYC	Seychelles	Africa	<5 years	7200	4664.62	2410.71	7848.37
E. coli pathotypes	ETEC	Enterotoxigenic E. coli	2007	Incidence	Rate per 100,000	SYC	Seychelles	Africa	≥5 years	83726	2466.81	1228.24	4060.82
E. coli pathotypes	ETEC	Enterotoxigenic E. coli	2007	Incidence	Rate per 100,000	SYC	Seychelles	Africa	All ages	90926	2640.85	1344.81	4314.76
E. coli pathotypes	ETEC	Enterotoxigenic E. coli	2007	Incidence	Rate per 100,000	SYR	Syria	Eastern Mediterranean	<5 years	2679967	5088.61	2090.89	9875.79
E. coli pathotypes	ETEC	Enterotoxigenic E. coli	2007	Incidence	Rate per 100,000	SYR	Syria	Eastern Mediterranean	≥5 years	17538819	1926.7	780.416	3863.98
E. coli pathotypes	ETEC	Enterotoxigenic E. coli	2007	Incidence	Rate per 100,000	SYR	Syria	Eastern Mediterranean	All ages	20218786	2345.81	1010.17	4642.52
E. coli pathotypes	ETEC	Enterotoxigenic E. coli	2007	Incidence	Rate per 100,000	TCD	Chad	Africa	<5 years	2197858	19043	10720.1	29998.7
E. coli pathotypes	ETEC	Enterotoxigenic E. coli	2007	Incidence	Rate per 100,000	TCD	Chad	Africa	≥5 years	8701106	9313.14	4981.41	15589.6
E. coli pathotypes	ETEC	Enterotoxigenic E. coli	2007	Incidence	Rate per 100,000	TCD	Chad	Africa	All ages	10898964	11275.2	6179.94	18269.9
E. coli pathotypes	ETEC	Enterotoxigenic E. coli	2007	Incidence	Rate per 100,000	TGO	Togo	Africa	<5 years	983937	16503.8	8991.5	26177.2
E. coli pathotypes	ETEC	Enterotoxigenic E. coli	2007	Incidence	Rate per 100,000	TGO	Togo	Africa	≥5 years	5117931	9106.23	4807.19	15168.8
E. coli pathotypes	ETEC	Enterotoxigenic E. coli	2007	Incidence	Rate per 100,000	TGO	Togo	Africa	All ages	6101868	10299.1	5588.98	16894.1
E. coli pathotypes	ETEC	Enterotoxigenic E. coli	2007	Incidence	Rate per 100,000	THA	Thailand	South-East Asia	<5 years	4475951	4453.36	2008.99	8345.01
E. coli pathotypes	ETEC	Enterotoxigenic E. coli	2007	Incidence	Rate per 100,000	THA	Thailand	South-East Asia	≥5 years	62363526	2011.95	908.86	3859.4
E. coli pathotypes	ETEC	Enterotoxigenic E. coli	2007	Incidence	Rate per 100,000	THA	Thailand	South-East Asia	All ages	66839477	2175.44	990.072	4080.61
E. coli pathotypes	ETEC	Enterotoxigenic E. coli	2007	Incidence	Rate per 100,000	TJK	Tajikistan	Europe	<5 years	938040	6634.54	2758.66	12286.8
E. coli pathotypes	ETEC	Enterotoxigenic E. coli	2007	Incidence	Rate per 100,000	TJK	Tajikistan	Europe	≥5 years	6186253	1546.8	658.84	2945.88
E. coli pathotypes	ETEC	Enterotoxigenic E. coli	2007	Incidence	Rate per 100,000	TJK	Tajikistan	Europe	All ages	7124293	2216.69	948.89	4175.84
E. coli pathotypes	ETEC	Enterotoxigenic E. coli	2007	Incidence	Rate per 100,000	TKM	Turkmenistan	Europe	<5 years	542076	3453.94	1457.62	6530.22
E. coli pathotypes	ETEC	Enterotoxigenic E. coli	2007	Incidence	Rate per 100,000	TKM	Turkmenistan	Europe	≥5 years	4652760	619.534	258.887	1223.29
E. coli pathotypes	ETEC	Enterotoxigenic E. coli	2007	Incidence	Rate per 100,000	TKM	Turkmenistan	Europe	All ages	5194836	915.301	397.101	1780.01
E. coli pathotypes	ETEC	Enterotoxigenic E. coli	2007	Incidence	Rate per 100,000	TLS	Timor-Leste	South-East Asia	<5 years	159572	10263.6	5845.03	16776.9
E. coli pathotypes	ETEC	Enterotoxigenic E. coli	2007	Incidence	Rate per 100,000	TLS	Timor-Leste	South-East Asia	≥5 years	831223	2772.23	1448.36	4535.56
E. coli pathotypes	ETEC	Enterotoxigenic E. coli	2007	Incidence	Rate per 100,000	TLS	Timor-Leste	South-East Asia	All ages	990795	3978.75	2185.24	6338.1
E. coli pathotypes	ETEC	Enterotoxigenic E. coli	2007	Incidence	Rate per 100,000	TON	Tonga	Western Pacific	<5 years	14700	1308.54	558.22	2612.98
E. coli pathotypes	ETEC	Enterotoxigenic E. coli	2007	Incidence	Rate per 100,000	TON	Tonga	Western Pacific	≥5 years	91838	1306.51	564.98	2700.91
E. coli pathotypes	ETEC	Enterotoxigenic E. coli	2007	Incidence	Rate per 100,000	TON	Tonga	Western Pacific	All ages	106538	1306.79	568.936	2650.41
E. coli pathotypes	ETEC	Enterotoxigenic E. coli	2007	Incidence	Rate per 100,000	TTO	Trinidad and Tobago	Americas	<5 years	93737	75.9743	13.0774	230.336
E. coli pathotypes	ETEC	Enterotoxigenic E. coli	2007	Incidence	Rate per 100,000	TTO	Trinidad and Tobago	Americas	≥5 years	1268294	39.0415	6.72016	118.365
E. coli pathotypes	ETEC	Enterotoxigenic E. coli	2007	Incidence	Rate per 100,000	TTO	Trinidad and Tobago	Americas	All ages	1362031	41.5832	7.15767	126.071
E. coli pathotypes	ETEC	Enterotoxigenic E. coli	2007	Incidence	Rate per 100,000	TUN	Tunisia	Eastern Mediterranean	<5 years	838781	4747.54	2514.81	7708.25
E. coli pathotypes	ETEC	Enterotoxigenic E. coli	2007	Incidence	Rate per 100,000	TUN	Tunisia	Eastern Mediterranean	≥5 years	9554055	1523.91	793.86	2579.7
E. coli pathotypes	ETEC	Enterotoxigenic E. coli	2007	Incidence	Rate per 100,000	TUN	Tunisia	Eastern Mediterranean	All ages	10392836	1784.08	929.913	2999.36
E. coli pathotypes	ETEC	Enterotoxigenic E. coli	2007	Incidence	Rate per 100,000	TUR	Turkey	Europe	<5 years	6351224	5070.59	2115.27	9992.48
E. coli pathotypes	ETEC	Enterotoxigenic E. coli	2007	Incidence	Rate per 100,000	TUR	Turkey	Europe	≥5 years	64047703	1709.92	752.643	3462.92
E. coli pathotypes	ETEC	Enterotoxigenic E. coli	2007	Incidence	Rate per 100,000	TUR	Turkey	Europe	All ages	70398927	2013.11	856.939	4122.8
E. coli pathotypes	ETEC	Enterotoxigenic E. coli	2007	Incidence	Rate per 100,000	TUV	Tuvalu	Western Pacific	<5 years	1144	1264.39	558.172	2438.15
E. coli pathotypes	ETEC	Enterotoxigenic E. coli	2007	Incidence	Rate per 100,000	TUV	Tuvalu	Western Pacific	≥5 years	8970	1013.94	450.32	2053.63
E. coli pathotypes	ETEC	Enterotoxigenic E. coli	2007	Incidence	Rate per 100,000	TUV	Tuvalu	Western Pacific	All ages	10114	1042.27	471.271	2096.44
E. coli pathotypes	ETEC	Enterotoxigenic E. coli	2007	Incidence	Rate per 100,000	TZA	Tanzania	Africa	<5 years	7253575	12330.6	6511.17	20481.8
E. coli pathotypes	ETEC	Enterotoxigenic E. coli	2007	Incidence	Rate per 100,000	TZA	Tanzania	Africa	≥5 years	33606191	9679.84	4989.39	16416.2
E. coli pathotypes	ETEC	Enterotoxigenic E. coli	2007	Incidence	Rate per 100,000	TZA	Tanzania	Africa	All ages	40859766	10150.4	5225.22	17062.3
E. coli pathotypes	ETEC	Enterotoxigenic E. coli	2007	Incidence	Rate per 100,000	UGA	Uganda	Africa	<5 years	5720516	14954.1	8149.69	23944.9
E. coli pathotypes	ETEC	Enterotoxigenic E. coli	2007	Incidence	Rate per 100,000	UGA	Uganda	Africa	≥5 years	23495360	8997.32	4783.67	14740.9
E. coli pathotypes	ETEC	Enterotoxigenic E. coli	2007	Incidence	Rate per 100,000	UGA	Uganda	Africa	All ages	29215876	10163.7	5538.57	16389.6
E. coli pathotypes	ETEC	Enterotoxigenic E. coli	2007	Incidence	Rate per 100,000	UKR	Ukraine	Europe	<5 years	2104601	2236.66	869.206	4407.59
E. coli pathotypes	ETEC	Enterotoxigenic E. coli	2007	Incidence	Rate per 100,000	UKR	Ukraine	Europe	≥5 years	45091917	351.673	152.053	683.488
E. coli pathotypes	ETEC	Enterotoxigenic E. coli	2007	Incidence	Rate per 100,000	UKR	Ukraine	Europe	All ages	47196518	435.729	179.752	827.188
E. coli pathotypes	ETEC	Enterotoxigenic E. coli	2007	Incidence	Rate per 100,000	URY	Uruguay	Americas	<5 years	243193	70.7743	12.1823	214.571
E. coli pathotypes	ETEC	Enterotoxigenic E. coli	2007	Incidence	Rate per 100,000	URY	Uruguay	Americas	≥5 years	3048626	39.2546	6.75685	119.011
E. coli pathotypes	ETEC	Enterotoxigenic E. coli	2007	Incidence	Rate per 100,000	URY	Uruguay	Americas	All ages	3291819	41.5832	7.15767	126.071
E. coli pathotypes	ETEC	Enterotoxigenic E. coli	2007	Incidence	Rate per 100,000	USA	United States	Americas	<5 years	20150966	77.9118	13.4109	236.21
E. coli pathotypes	ETEC	Enterotoxigenic E. coli	2007	Incidence	Rate per 100,000	USA	United States	Americas	≥5 years	280116529	38.9699	6.70783	118.147
E. coli pathotypes	ETEC	Enterotoxigenic E. coli	2007	Incidence	Rate per 100,000	USA	United States	Americas	All ages	300267495	41.5832	7.15767	126.071
E. coli pathotypes	ETEC	Enterotoxigenic E. coli	2007	Incidence	Rate per 100,000	UZB	Uzbekistan	Europe	<5 years	2570303	1105.65	447.431	2128.93
E. coli pathotypes	ETEC	Enterotoxigenic E. coli	2007	Incidence	Rate per 100,000	UZB	Uzbekistan	Europe	≥5 years	24305765	352.853	143.454	681.921
E. coli pathotypes	ETEC	Enterotoxigenic E. coli	2007	Incidence	Rate per 100,000	UZB	Uzbekistan	Europe	All ages	26876068	424.847	178.409	820.978
E. coli pathotypes	ETEC	Enterotoxigenic E. coli	2007	Incidence	Rate per 100,000	VCT	Saint Vincent and the Grenadines	Americas	<5 years	9308	1306.08	656.932	2297.85
E. coli pathotypes	ETEC	Enterotoxigenic E. coli	2007	Incidence	Rate per 100,000	VCT	Saint Vincent and the Grenadines	Americas	≥5 years	102472	1382.92	680.527	2422.14
E. coli pathotypes	ETEC	Enterotoxigenic E. coli	2007	Incidence	Rate per 100,000	VCT	Saint Vincent and the Grenadines	Americas	All ages	111780	1376.52	680.389	2412.16
E. coli pathotypes	ETEC	Enterotoxigenic E. coli	2007	Incidence	Rate per 100,000	VEN	Venezuela	Americas	<5 years	2923626	2563.66	1162.83	5418.25
E. coli pathotypes	ETEC	Enterotoxigenic E. coli	2007	Incidence	Rate per 100,000	VEN	Venezuela	Americas	≥5 years	24517519	1439.15	620.362	2989.72
E. coli pathotypes	ETEC	Enterotoxigenic E. coli	2007	Incidence	Rate per 100,000	VEN	Venezuela	Americas	All ages	27441145	1558.96	692.32	3238.75
E. coli pathotypes	ETEC	Enterotoxigenic E. coli	2007	Incidence	Rate per 100,000	VNM	Vietnam	Western Pacific	<5 years	7006752	2290.93	1106.46	4169.11
E. coli pathotypes	ETEC	Enterotoxigenic E. coli	2007	Incidence	Rate per 100,000	VNM	Vietnam	Western Pacific	≥5 years	75873862	898.835	418.777	1595.28
E. coli pathotypes	ETEC	Enterotoxigenic E. coli	2007	Incidence	Rate per 100,000	VNM	Vietnam	Western Pacific	All ages	82880614	1016.52	475.351	1798.89
E. coli pathotypes	ETEC	Enterotoxigenic E. coli	2007	Incidence	Rate per 100,000	VUT	Vanuatu	Western Pacific	<5 years	31211	2951.84	1305.3	5560.13
E. coli pathotypes	ETEC	Enterotoxigenic E. coli	2007	Incidence	Rate per 100,000	VUT	Vanuatu	Western Pacific	≥5 years	187334	1616.02	713.852	3081.15
E. coli pathotypes	ETEC	Enterotoxigenic E. coli	2007	Incidence	Rate per 100,000	VUT	Vanuatu	Western Pacific	All ages	218545	1806.79	803.367	3383.1
E. coli pathotypes	ETEC	Enterotoxigenic E. coli	2007	Incidence	Rate per 100,000	WPR	Western Pacific Region	Western Pacific	<5 years	115443797	1191.48	606.774	2008.86
E. coli pathotypes	ETEC	Enterotoxigenic E. coli	2007	Incidence	Rate per 100,000	WPR	Western Pacific Region	Western Pacific	≥5 years	1643666332	269.543	142.326	443.483
E. coli pathotypes	ETEC	Enterotoxigenic E. coli	2007	Incidence	Rate per 100,000	WPR	Western Pacific Region	Western Pacific	All ages	1759110129	330.046	176.5	538.106
E. coli pathotypes	ETEC	Enterotoxigenic E. coli	2007	Incidence	Rate per 100,000	WSM	Samoa	Western Pacific	<5 years	25880	1709.38	718.922	3227.88
E. coli pathotypes	ETEC	Enterotoxigenic E. coli	2007	Incidence	Rate per 100,000	WSM	Samoa	Western Pacific	≥5 years	162210	1369.48	559.368	2622.28
E. coli pathotypes	ETEC	Enterotoxigenic E. coli	2007	Incidence	Rate per 100,000	WSM	Samoa	Western Pacific	All ages	188090	1416.25	583.482	2687.17
E. coli pathotypes	ETEC	Enterotoxigenic E. coli	2007	Incidence	Rate per 100,000	YEM	Yemen	Eastern Mediterranean	<5 years	4031242	15603.4	6676.7	30062.9
E. coli pathotypes	ETEC	Enterotoxigenic E. coli	2007	Incidence	Rate per 100,000	YEM	Yemen	Eastern Mediterranean	≥5 years	19893851	3724.01	1573.44	7269.94
E. coli pathotypes	ETEC	Enterotoxigenic E. coli	2007	Incidence	Rate per 100,000	YEM	Yemen	Eastern Mediterranean	All ages	23925093	5725.62	2552.7	10732.2
E. coli pathotypes	ETEC	Enterotoxigenic E. coli	2007	Incidence	Rate per 100,000	ZAF	South Africa	Africa	<5 years	5082535	9765.04	4742.96	17215
E. coli pathotypes	ETEC	Enterotoxigenic E. coli	2007	Incidence	Rate per 100,000	ZAF	South Africa	Africa	≥5 years	45176120	11850.8	5701.08	20431.6
E. coli pathotypes	ETEC	Enterotoxigenic E. coli	2007	Incidence	Rate per 100,000	ZAF	South Africa	Africa	All ages	50258655	11639.9	5638.91	20099.2
E. coli pathotypes	ETEC	Enterotoxigenic E. coli	2007	Incidence	Rate per 100,000	ZMB	Zambia	Africa	<5 years	2281644	20947.1	9773.33	42362.5
E. coli pathotypes	ETEC	Enterotoxigenic E. coli	2007	Incidence	Rate per 100,000	ZMB	Zambia	Africa	≥5 years	10056609	11529.2	5081.75	22777.3
E. coli pathotypes	ETEC	Enterotoxigenic E. coli	2007	Incidence	Rate per 100,000	ZMB	Zambia	Africa	All ages	12338253	13270.8	5982.14	26628.6
E. coli pathotypes	ETEC	Enterotoxigenic E. coli	2007	Incidence	Rate per 100,000	ZWE	Zimbabwe	Africa	<5 years	2048110	10571.4	4660.31	22188
E. coli pathotypes	ETEC	Enterotoxigenic E. coli	2007	Incidence	Rate per 100,000	ZWE	Zimbabwe	Africa	≥5 years	10684189	8830.9	4039.6	18080.3
E. coli pathotypes	ETEC	Enterotoxigenic E. coli	2007	Incidence	Rate per 100,000	ZWE	Zimbabwe	Africa	All ages	12732299	9110.88	4147.63	18652.2
E. coli pathotypes	ETEC	Enterotoxigenic E. coli	2007	Mortality	Number	AFG	Afghanistan	Eastern Mediterranean	<5 years	4985744	370.104	124.53	819.048
E. coli pathotypes	ETEC	Enterotoxigenic E. coli	2007	Mortality	Number	AFG	Afghanistan	Eastern Mediterranean	≥5 years	20904836	11.0717	3.56769	24.5679
E. coli pathotypes	ETEC	Enterotoxigenic E. coli	2007	Mortality	Number	AFG	Afghanistan	Eastern Mediterranean	All ages	25890580	381.176	127.941	844.515
E. coli pathotypes	ETEC	Enterotoxigenic E. coli	2007	Mortality	Number	AFR	African Region	Africa	<5 years	136115712	19622.3	9919.84	36144.9
E. coli pathotypes	ETEC	Enterotoxigenic E. coli	2007	Mortality	Number	AFR	African Region	Africa	≥5 years	666546303	12011.6	5948.68	20976.6
E. coli pathotypes	ETEC	Enterotoxigenic E. coli	2007	Mortality	Number	AFR	African Region	Africa	All ages	802662015	31633.9	15931.2	56022.3
E. coli pathotypes	ETEC	Enterotoxigenic E. coli	2007	Mortality	Number	AGO	Angola	Africa	<5 years	3774637	924.12	290.26	2161.21
E. coli pathotypes	ETEC	Enterotoxigenic E. coli	2007	Mortality	Number	AGO	Angola	Africa	≥5 years	16612269	418.971	130.062	938.33
E. coli pathotypes	ETEC	Enterotoxigenic E. coli	2007	Mortality	Number	AGO	Angola	Africa	All ages	20386906	1343.09	427.592	3163.04
E. coli pathotypes	ETEC	Enterotoxigenic E. coli	2007	Mortality	Number	ALB	Albania	Europe	<5 years	205628	0.637132	0.216029	1.39492
E. coli pathotypes	ETEC	Enterotoxigenic E. coli	2007	Mortality	Number	ALB	Albania	Europe	≥5 years	2831817	0.311033	0.107942	0.724884
E. coli pathotypes	ETEC	Enterotoxigenic E. coli	2007	Mortality	Number	ALB	Albania	Europe	All ages	3037445	0.948165	0.326787	2.09445
E. coli pathotypes	ETEC	Enterotoxigenic E. coli	2007	Mortality	Number	AMR	Region of the Americas	Americas	<5 years	75671877	383.643	172.186	732.617
E. coli pathotypes	ETEC	Enterotoxigenic E. coli	2007	Mortality	Number	AMR	Region of the Americas	Americas	≥5 years	818313915	320.534	138.825	594.169
E. coli pathotypes	ETEC	Enterotoxigenic E. coli	2007	Mortality	Number	AMR	Region of the Americas	Americas	All ages	893985792	704.177	313.096	1359.19
E. coli pathotypes	ETEC	Enterotoxigenic E. coli	2007	Mortality	Number	AND	Andorra	Europe	<5 years	3788	0	0	0
E. coli pathotypes	ETEC	Enterotoxigenic E. coli	2007	Mortality	Number	AND	Andorra	Europe	≥5 years	77136	0	0	0
E. coli pathotypes	ETEC	Enterotoxigenic E. coli	2007	Mortality	Number	AND	Andorra	Europe	All ages	80924	0	0	0
E. coli pathotypes	ETEC	Enterotoxigenic E. coli	2007	Mortality	Number	ARE	United Arab Emirates	Eastern Mediterranean	<5 years	320958	0	0	0
E. coli pathotypes	ETEC	Enterotoxigenic E. coli	2007	Mortality	Number	ARE	United Arab Emirates	Eastern Mediterranean	≥5 years	4914962	0	0	0
E. coli pathotypes	ETEC	Enterotoxigenic E. coli	2007	Mortality	Number	ARE	United Arab Emirates	Eastern Mediterranean	All ages	5235920	0	0	0
E. coli pathotypes	ETEC	Enterotoxigenic E. coli	2007	Mortality	Number	ARG	Argentina	Americas	<5 years	3501940	3.29264	1.2956	6.80199
E. coli pathotypes	ETEC	Enterotoxigenic E. coli	2007	Mortality	Number	ARG	Argentina	Americas	≥5 years	36322414	7.08757	2.72326	14.3872
E. coli pathotypes	ETEC	Enterotoxigenic E. coli	2007	Mortality	Number	ARG	Argentina	Americas	All ages	39824354	10.3802	4.15405	21.3718
E. coli pathotypes	ETEC	Enterotoxigenic E. coli	2007	Mortality	Number	ARM	Armenia	Europe	<5 years	188872	1.03221	0.353515	2.33784
E. coli pathotypes	ETEC	Enterotoxigenic E. coli	2007	Mortality	Number	ARM	Armenia	Europe	≥5 years	2793563	0.0403383	0.0134051	0.0896894
E. coli pathotypes	ETEC	Enterotoxigenic E. coli	2007	Mortality	Number	ARM	Armenia	Europe	All ages	2982435	1.07255	0.36801	2.41309
E. coli pathotypes	ETEC	Enterotoxigenic E. coli	2007	Mortality	Number	ATG	Antigua and Barbuda	Americas	<5 years	6304	0	0	0
E. coli pathotypes	ETEC	Enterotoxigenic E. coli	2007	Mortality	Number	ATG	Antigua and Barbuda	Americas	≥5 years	74827	0	0	0
E. coli pathotypes	ETEC	Enterotoxigenic E. coli	2007	Mortality	Number	ATG	Antigua and Barbuda	Americas	All ages	81131	0	0	0
E. coli pathotypes	ETEC	Enterotoxigenic E. coli	2007	Mortality	Number	AUS	Australia	Western Pacific	<5 years	1323469	0	0	0
E. coli pathotypes	ETEC	Enterotoxigenic E. coli	2007	Mortality	Number	AUS	Australia	Western Pacific	≥5 years	19431172	0	0	0
E. coli pathotypes	ETEC	Enterotoxigenic E. coli	2007	Mortality	Number	AUS	Australia	Western Pacific	All ages	20754641	0	0	0
E. coli pathotypes	ETEC	Enterotoxigenic E. coli	2007	Mortality	Number	AUT	Austria	Europe	<5 years	399333	0	0	0
E. coli pathotypes	ETEC	Enterotoxigenic E. coli	2007	Mortality	Number	AUT	Austria	Europe	≥5 years	7884834	0	0	0
E. coli pathotypes	ETEC	Enterotoxigenic E. coli	2007	Mortality	Number	AUT	Austria	Europe	All ages	8284167	0	0	0
E. coli pathotypes	ETEC	Enterotoxigenic E. coli	2007	Mortality	Number	AZE	Azerbaijan	Europe	<5 years	681857	21.136	7.18276	46.279
E. coli pathotypes	ETEC	Enterotoxigenic E. coli	2007	Mortality	Number	AZE	Azerbaijan	Europe	≥5 years	8088483	1.1667	0.3693	2.65688
E. coli pathotypes	ETEC	Enterotoxigenic E. coli	2007	Mortality	Number	AZE	Azerbaijan	Europe	All ages	8770340	22.3028	7.66183	48.5417
E. coli pathotypes	ETEC	Enterotoxigenic E. coli	2007	Mortality	Number	BDI	Burundi	Africa	<5 years	1512069	237.642	113.916	428.476
E. coli pathotypes	ETEC	Enterotoxigenic E. coli	2007	Mortality	Number	BDI	Burundi	Africa	≥5 years	6496075	139.969	63.3349	241.577
E. coli pathotypes	ETEC	Enterotoxigenic E. coli	2007	Mortality	Number	BDI	Burundi	Africa	All ages	8008144	377.611	178.489	661.766
E. coli pathotypes	ETEC	Enterotoxigenic E. coli	2007	Mortality	Number	BEL	Belgium	Europe	<5 years	590157	0	0	0
E. coli pathotypes	ETEC	Enterotoxigenic E. coli	2007	Mortality	Number	BEL	Belgium	Europe	≥5 years	9994966	0	0	0
E. coli pathotypes	ETEC	Enterotoxigenic E. coli	2007	Mortality	Number	BEL	Belgium	Europe	All ages	10585123	0	0	0
E. coli pathotypes	ETEC	Enterotoxigenic E. coli	2007	Mortality	Number	BEN	Benin	Africa	<5 years	1532567	162.3	79.6301	305.794
E. coli pathotypes	ETEC	Enterotoxigenic E. coli	2007	Mortality	Number	BEN	Benin	Africa	≥5 years	7285625	182.942	83.9686	336.636
E. coli pathotypes	ETEC	Enterotoxigenic E. coli	2007	Mortality	Number	BEN	Benin	Africa	All ages	8818192	345.243	169.752	629.376
E. coli pathotypes	ETEC	Enterotoxigenic E. coli	2007	Mortality	Number	BFA	Burkina Faso	Africa	<5 years	2647624	260.211	80.8379	541.857
E. coli pathotypes	ETEC	Enterotoxigenic E. coli	2007	Mortality	Number	BFA	Burkina Faso	Africa	≥5 years	11949148	206.436	60.6498	452.115
E. coli pathotypes	ETEC	Enterotoxigenic E. coli	2007	Mortality	Number	BFA	Burkina Faso	Africa	All ages	14596772	466.647	144.229	951.435
E. coli pathotypes	ETEC	Enterotoxigenic E. coli	2007	Mortality	Number	BGD	Bangladesh	South-East Asia	<5 years	17952473	665.884	306.63	1249.8
E. coli pathotypes	ETEC	Enterotoxigenic E. coli	2007	Mortality	Number	BGD	Bangladesh	South-East Asia	≥5 years	129270460	830.623	343.955	1645.7
E. coli pathotypes	ETEC	Enterotoxigenic E. coli	2007	Mortality	Number	BGD	Bangladesh	South-East Asia	All ages	147222933	1496.51	656.032	2863.84
E. coli pathotypes	ETEC	Enterotoxigenic E. coli	2007	Mortality	Number	BGR	Bulgaria	Europe	<5 years	339140	0.301828	0.0695376	0.818439
E. coli pathotypes	ETEC	Enterotoxigenic E. coli	2007	Mortality	Number	BGR	Bulgaria	Europe	≥5 years	7274289	0.500835	0.124264	1.26822
E. coli pathotypes	ETEC	Enterotoxigenic E. coli	2007	Mortality	Number	BGR	Bulgaria	Europe	All ages	7613429	0.802663	0.197315	2.02068
E. coli pathotypes	ETEC	Enterotoxigenic E. coli	2007	Mortality	Number	BHR	Bahrain	Eastern Mediterranean	<5 years	82221	0	0	0
E. coli pathotypes	ETEC	Enterotoxigenic E. coli	2007	Mortality	Number	BHR	Bahrain	Eastern Mediterranean	≥5 years	943599	0	0	0
E. coli pathotypes	ETEC	Enterotoxigenic E. coli	2007	Mortality	Number	BHR	Bahrain	Eastern Mediterranean	All ages	1025820	0	0	0
E. coli pathotypes	ETEC	Enterotoxigenic E. coli	2007	Mortality	Number	BHS	Bahamas	Americas	<5 years	27209	0	0	0
E. coli pathotypes	ETEC	Enterotoxigenic E. coli	2007	Mortality	Number	BHS	Bahamas	Americas	≥5 years	323638	0	0	0
E. coli pathotypes	ETEC	Enterotoxigenic E. coli	2007	Mortality	Number	BHS	Bahamas	Americas	All ages	350847	0	0	0
E. coli pathotypes	ETEC	Enterotoxigenic E. coli	2007	Mortality	Number	BIH	Bosnia and Herzegovina	Europe	<5 years	195830	0.0426723	0.011131	0.11149
E. coli pathotypes	ETEC	Enterotoxigenic E. coli	2007	Mortality	Number	BIH	Bosnia and Herzegovina	Europe	≥5 years	3849486	0.747959	0.1994	2.00038
E. coli pathotypes	ETEC	Enterotoxigenic E. coli	2007	Mortality	Number	BIH	Bosnia and Herzegovina	Europe	All ages	4045316	0.790631	0.211199	2.08495
E. coli pathotypes	ETEC	Enterotoxigenic E. coli	2007	Mortality	Number	BLR	Belarus	Europe	<5 years	447844	0.223762	0.0746469	0.486402
E. coli pathotypes	ETEC	Enterotoxigenic E. coli	2007	Mortality	Number	BLR	Belarus	Europe	≥5 years	9134331	0.273657	0.0931651	0.603397
E. coli pathotypes	ETEC	Enterotoxigenic E. coli	2007	Mortality	Number	BLR	Belarus	Europe	All ages	9582175	0.497418	0.172001	1.09862
E. coli pathotypes	ETEC	Enterotoxigenic E. coli	2007	Mortality	Number	BLZ	Belize	Americas	<5 years	37587	0.258227	0.092545	0.565487
E. coli pathotypes	ETEC	Enterotoxigenic E. coli	2007	Mortality	Number	BLZ	Belize	Americas	≥5 years	254386	0.109099	0.0433941	0.220553
E. coli pathotypes	ETEC	Enterotoxigenic E. coli	2007	Mortality	Number	BLZ	Belize	Americas	All ages	291973	0.367327	0.143433	0.777901
E. coli pathotypes	ETEC	Enterotoxigenic E. coli	2007	Mortality	Number	BOL	Bolivia	Americas	<5 years	1192054	33.7423	12.2434	70.7565
E. coli pathotypes	ETEC	Enterotoxigenic E. coli	2007	Mortality	Number	BOL	Bolivia	Americas	≥5 years	8411581	12.1518	4.18381	25.2985
E. coli pathotypes	ETEC	Enterotoxigenic E. coli	2007	Mortality	Number	BOL	Bolivia	Americas	All ages	9603635	45.8941	16.161	95.2683
E. coli pathotypes	ETEC	Enterotoxigenic E. coli	2007	Mortality	Number	BRA	Brazil	Americas	<5 years	15604233	52.2164	22.3434	108.273
E. coli pathotypes	ETEC	Enterotoxigenic E. coli	2007	Mortality	Number	BRA	Brazil	Americas	≥5 years	172016636	72.9229	28.9786	153.956
E. coli pathotypes	ETEC	Enterotoxigenic E. coli	2007	Mortality	Number	BRA	Brazil	Americas	All ages	187620869	125.139	53.6042	259.832
E. coli pathotypes	ETEC	Enterotoxigenic E. coli	2007	Mortality	Number	BRB	Barbados	Americas	<5 years	18385	0	0	0
E. coli pathotypes	ETEC	Enterotoxigenic E. coli	2007	Mortality	Number	BRB	Barbados	Americas	≥5 years	252236	0	0	0
E. coli pathotypes	ETEC	Enterotoxigenic E. coli	2007	Mortality	Number	BRB	Barbados	Americas	All ages	270621	0	0	0
E. coli pathotypes	ETEC	Enterotoxigenic E. coli	2007	Mortality	Number	BRN	Brunei	Western Pacific	<5 years	30458	0	0	0
E. coli pathotypes	ETEC	Enterotoxigenic E. coli	2007	Mortality	Number	BRN	Brunei	Western Pacific	≥5 years	337012	0	0	0
E. coli pathotypes	ETEC	Enterotoxigenic E. coli	2007	Mortality	Number	BRN	Brunei	Western Pacific	All ages	367470	0	0	0
E. coli pathotypes	ETEC	Enterotoxigenic E. coli	2007	Mortality	Number	BTN	Bhutan	South-East Asia	<5 years	66372	2.05668	0.923592	3.87878
E. coli pathotypes	ETEC	Enterotoxigenic E. coli	2007	Mortality	Number	BTN	Bhutan	South-East Asia	≥5 years	608390	6.22313	2.50749	12.4074
E. coli pathotypes	ETEC	Enterotoxigenic E. coli	2007	Mortality	Number	BTN	Bhutan	South-East Asia	All ages	674762	8.27981	3.45522	15.7896
E. coli pathotypes	ETEC	Enterotoxigenic E. coli	2007	Mortality	Number	BWA	Botswana	Africa	<5 years	235714	13.3131	4.93212	28.4669
E. coli pathotypes	ETEC	Enterotoxigenic E. coli	2007	Mortality	Number	BWA	Botswana	Africa	≥5 years	1656606	18.5296	6.99708	35.8151
E. coli pathotypes	ETEC	Enterotoxigenic E. coli	2007	Mortality	Number	BWA	Botswana	Africa	All ages	1892320	31.8428	12.7668	61.2015
E. coli pathotypes	ETEC	Enterotoxigenic E. coli	2007	Mortality	Number	CAF	Central African Republic	Africa	<5 years	767286	103.388	30.4937	229.638
E. coli pathotypes	ETEC	Enterotoxigenic E. coli	2007	Mortality	Number	CAF	Central African Republic	Africa	≥5 years	3649095	79.5324	24.4213	185.69
E. coli pathotypes	ETEC	Enterotoxigenic E. coli	2007	Mortality	Number	CAF	Central African Republic	Africa	All ages	4416381	182.921	54.3051	407.567
E. coli pathotypes	ETEC	Enterotoxigenic E. coli	2007	Mortality	Number	CAN	Canada	Americas	<5 years	1752913	0	0	0
E. coli pathotypes	ETEC	Enterotoxigenic E. coli	2007	Mortality	Number	CAN	Canada	Americas	≥5 years	31168566	0	0	0
E. coli pathotypes	ETEC	Enterotoxigenic E. coli	2007	Mortality	Number	CAN	Canada	Americas	All ages	32921479	0	0	0
E. coli pathotypes	ETEC	Enterotoxigenic E. coli	2007	Mortality	Number	CHE	Switzerland	Europe	<5 years	366026	0	0	0
E. coli pathotypes	ETEC	Enterotoxigenic E. coli	2007	Mortality	Number	CHE	Switzerland	Europe	≥5 years	7137140	0	0	0
E. coli pathotypes	ETEC	Enterotoxigenic E. coli	2007	Mortality	Number	CHE	Switzerland	Europe	All ages	7503166	0	0	0
E. coli pathotypes	ETEC	Enterotoxigenic E. coli	2007	Mortality	Number	CHL	Chile	Americas	<5 years	1168093	0	0	0
E. coli pathotypes	ETEC	Enterotoxigenic E. coli	2007	Mortality	Number	CHL	Chile	Americas	≥5 years	15420876	0	0	0
E. coli pathotypes	ETEC	Enterotoxigenic E. coli	2007	Mortality	Number	CHL	Chile	Americas	All ages	16588969	0	0	0
E. coli pathotypes	ETEC	Enterotoxigenic E. coli	2007	Mortality	Number	CHN	China	Western Pacific	<5 years	80568281	153.637	58.6846	319.925
E. coli pathotypes	ETEC	Enterotoxigenic E. coli	2007	Mortality	Number	CHN	China	Western Pacific	≥5 years	1241370487	64.5654	24.633	132.463
E. coli pathotypes	ETEC	Enterotoxigenic E. coli	2007	Mortality	Number	CHN	China	Western Pacific	All ages	1321938768	218.203	84.5606	445.526
E. coli pathotypes	ETEC	Enterotoxigenic E. coli	2007	Mortality	Number	CIV	Cote d'Ivoire	Africa	<5 years	3710317	305.466	150.608	573.944
E. coli pathotypes	ETEC	Enterotoxigenic E. coli	2007	Mortality	Number	CIV	Cote d'Ivoire	Africa	≥5 years	17076657	137.35	62.8151	259.436
E. coli pathotypes	ETEC	Enterotoxigenic E. coli	2007	Mortality	Number	CIV	Cote d'Ivoire	Africa	All ages	20786974	442.817	216.135	833.526
E. coli pathotypes	ETEC	Enterotoxigenic E. coli	2007	Mortality	Number	CMR	Cameroon	Africa	<5 years	3071378	424.295	143.662	1010.7
E. coli pathotypes	ETEC	Enterotoxigenic E. coli	2007	Mortality	Number	CMR	Cameroon	Africa	≥5 years	14720454	222.681	72.5231	504.824
E. coli pathotypes	ETEC	Enterotoxigenic E. coli	2007	Mortality	Number	CMR	Cameroon	Africa	All ages	17791832	646.976	218.165	1499.66
E. coli pathotypes	ETEC	Enterotoxigenic E. coli	2007	Mortality	Number	COD	Democratic Republic of Congo	Africa	<5 years	11264474	998.635	488.903	1814.55
E. coli pathotypes	ETEC	Enterotoxigenic E. coli	2007	Mortality	Number	COD	Democratic Republic of Congo	Africa	≥5 years	50281277	1106.95	511.282	2004
E. coli pathotypes	ETEC	Enterotoxigenic E. coli	2007	Mortality	Number	COD	Democratic Republic of Congo	Africa	All ages	61545751	2105.58	1011.42	3786.43
E. coli pathotypes	ETEC	Enterotoxigenic E. coli	2007	Mortality	Number	COG	Congo	Africa	<5 years	623195	45.057	21.831	80.9444
E. coli pathotypes	ETEC	Enterotoxigenic E. coli	2007	Mortality	Number	COG	Congo	Africa	≥5 years	3285390	41.7473	19.0286	77.3562
E. coli pathotypes	ETEC	Enterotoxigenic E. coli	2007	Mortality	Number	COG	Congo	Africa	All ages	3908585	86.8043	43.257	154.646
E. coli pathotypes	ETEC	Enterotoxigenic E. coli	2007	Mortality	Number	COK	Cook Islands	Western Pacific	<5 years	1512	0	0	0
E. coli pathotypes	ETEC	Enterotoxigenic E. coli	2007	Mortality	Number	COK	Cook Islands	Western Pacific	≥5 years	13741	0	0	0
E. coli pathotypes	ETEC	Enterotoxigenic E. coli	2007	Mortality	Number	COK	Cook Islands	Western Pacific	All ages	15253	0	0	0
E. coli pathotypes	ETEC	Enterotoxigenic E. coli	2007	Mortality	Number	COL	Colombia	Americas	<5 years	4103211	18.5844	6.05998	50.1779
E. coli pathotypes	ETEC	Enterotoxigenic E. coli	2007	Mortality	Number	COL	Colombia	Americas	≥5 years	38865403	18.3514	6.04556	46.7653
E. coli pathotypes	ETEC	Enterotoxigenic E. coli	2007	Mortality	Number	COL	Colombia	Americas	All ages	42968614	36.9358	12.1568	93.2565
E. coli pathotypes	ETEC	Enterotoxigenic E. coli	2007	Mortality	Number	COM	Comoros	Africa	<5 years	92576	9.2741	4.1626	18.7422
E. coli pathotypes	ETEC	Enterotoxigenic E. coli	2007	Mortality	Number	COM	Comoros	Africa	≥5 years	518229	6.42285	2.93249	12.0088
E. coli pathotypes	ETEC	Enterotoxigenic E. coli	2007	Mortality	Number	COM	Comoros	Africa	All ages	610805	15.697	7.35753	29.9812
E. coli pathotypes	ETEC	Enterotoxigenic E. coli	2007	Mortality	Number	CPV	Cape Verde	Africa	<5 years	54661	0.913137	0.310175	2.21187
E. coli pathotypes	ETEC	Enterotoxigenic E. coli	2007	Mortality	Number	CPV	Cape Verde	Africa	≥5 years	438849	2.26196	0.79798	5.2575
E. coli pathotypes	ETEC	Enterotoxigenic E. coli	2007	Mortality	Number	CPV	Cape Verde	Africa	All ages	493510	3.1751	1.13477	7.7761
E. coli pathotypes	ETEC	Enterotoxigenic E. coli	2007	Mortality	Number	CRI	Costa Rica	Americas	<5 years	360733	0.369756	0.137967	0.807988
E. coli pathotypes	ETEC	Enterotoxigenic E. coli	2007	Mortality	Number	CRI	Costa Rica	Americas	≥5 years	3989853	1.54738	0.604049	3.19475
E. coli pathotypes	ETEC	Enterotoxigenic E. coli	2007	Mortality	Number	CRI	Costa Rica	Americas	All ages	4350586	1.91714	0.738088	3.85689
E. coli pathotypes	ETEC	Enterotoxigenic E. coli	2007	Mortality	Number	CUB	Cuba	Americas	<5 years	655835	0.284057	0.113989	0.620659
E. coli pathotypes	ETEC	Enterotoxigenic E. coli	2007	Mortality	Number	CUB	Cuba	Americas	≥5 years	10628661	5.39033	2.14598	11.0013
E. coli pathotypes	ETEC	Enterotoxigenic E. coli	2007	Mortality	Number	CUB	Cuba	Americas	All ages	11284496	5.67438	2.26473	11.5498
E. coli pathotypes	ETEC	Enterotoxigenic E. coli	2007	Mortality	Number	CYP	Cyprus	Europe	<5 years	61085	0	0	0
E. coli pathotypes	ETEC	Enterotoxigenic E. coli	2007	Mortality	Number	CYP	Cyprus	Europe	≥5 years	1002471	0	0	0
E. coli pathotypes	ETEC	Enterotoxigenic E. coli	2007	Mortality	Number	CYP	Cyprus	Europe	All ages	1063556	0	0	0
E. coli pathotypes	ETEC	Enterotoxigenic E. coli	2007	Mortality	Number	CZE	Czechia	Europe	<5 years	492258	0	0	0
E. coli pathotypes	ETEC	Enterotoxigenic E. coli	2007	Mortality	Number	CZE	Czechia	Europe	≥5 years	9826421	0	0	0
E. coli pathotypes	ETEC	Enterotoxigenic E. coli	2007	Mortality	Number	CZE	Czechia	Europe	All ages	10318679	0	0	0
E. coli pathotypes	ETEC	Enterotoxigenic E. coli	2007	Mortality	Number	DEU	Germany	Europe	<5 years	3518501	0	0	0
E. coli pathotypes	ETEC	Enterotoxigenic E. coli	2007	Mortality	Number	DEU	Germany	Europe	≥5 years	77869183	0	0	0
E. coli pathotypes	ETEC	Enterotoxigenic E. coli	2007	Mortality	Number	DEU	Germany	Europe	All ages	81387684	0	0	0
E. coli pathotypes	ETEC	Enterotoxigenic E. coli	2007	Mortality	Number	DJI	Djibouti	Eastern Mediterranean	<5 years	120407	9.32906	4.02124	18.0147
E. coli pathotypes	ETEC	Enterotoxigenic E. coli	2007	Mortality	Number	DJI	Djibouti	Eastern Mediterranean	≥5 years	745163	9.25524	3.94509	17.8654
E. coli pathotypes	ETEC	Enterotoxigenic E. coli	2007	Mortality	Number	DJI	Djibouti	Eastern Mediterranean	All ages	865570	18.5843	8.05943	34.2261
E. coli pathotypes	ETEC	Enterotoxigenic E. coli	2007	Mortality	Number	DMA	Dominica	Americas	<5 years	5327	0.00180541	0.000667328	0.00371994
E. coli pathotypes	ETEC	Enterotoxigenic E. coli	2007	Mortality	Number	DMA	Dominica	Americas	≥5 years	63512	0.042585	0.0168262	0.088389
E. coli pathotypes	ETEC	Enterotoxigenic E. coli	2007	Mortality	Number	DMA	Dominica	Americas	All ages	68839	0.0443904	0.0175561	0.0917761
E. coli pathotypes	ETEC	Enterotoxigenic E. coli	2007	Mortality	Number	DNK	Denmark	Europe	<5 years	324877	0	0	0
E. coli pathotypes	ETEC	Enterotoxigenic E. coli	2007	Mortality	Number	DNK	Denmark	Europe	≥5 years	5122353	0	0	0
E. coli pathotypes	ETEC	Enterotoxigenic E. coli	2007	Mortality	Number	DNK	Denmark	Europe	All ages	5447230	0	0	0
E. coli pathotypes	ETEC	Enterotoxigenic E. coli	2007	Mortality	Number	DOM	Dominican Republic	Americas	<5 years	1007325	15.3518	5.8532	32.1984
E. coli pathotypes	ETEC	Enterotoxigenic E. coli	2007	Mortality	Number	DOM	Dominican Republic	Americas	≥5 years	8390834	6.65329	2.59173	13.9408
E. coli pathotypes	ETEC	Enterotoxigenic E. coli	2007	Mortality	Number	DOM	Dominican Republic	Americas	All ages	9398159	22.0051	8.59213	44.865
E. coli pathotypes	ETEC	Enterotoxigenic E. coli	2007	Mortality	Number	DZA	Algeria	Africa	<5 years	3231810	61.3898	30.7724	113.494
E. coli pathotypes	ETEC	Enterotoxigenic E. coli	2007	Mortality	Number	DZA	Algeria	Africa	≥5 years	30660036	7.91094	3.56501	15.3473
E. coli pathotypes	ETEC	Enterotoxigenic E. coli	2007	Mortality	Number	DZA	Algeria	Africa	All ages	33891846	69.3008	35.0375	126.211
E. coli pathotypes	ETEC	Enterotoxigenic E. coli	2007	Mortality	Number	ECU	Ecuador	Americas	<5 years	1578211	2.58329	1.04128	5.29369
E. coli pathotypes	ETEC	Enterotoxigenic E. coli	2007	Mortality	Number	ECU	Ecuador	Americas	≥5 years	12628677	7.7405	3.03423	16.1774
E. coli pathotypes	ETEC	Enterotoxigenic E. coli	2007	Mortality	Number	ECU	Ecuador	Americas	All ages	14206888	10.3238	4.09043	21.3312
E. coli pathotypes	ETEC	Enterotoxigenic E. coli	2007	Mortality	Number	EGY	Egypt	Eastern Mediterranean	<5 years	10263086	351.909	127.575	732.626
E. coli pathotypes	ETEC	Enterotoxigenic E. coli	2007	Mortality	Number	EGY	Egypt	Eastern Mediterranean	≥5 years	73224978	41.9438	14.5685	91.2414
E. coli pathotypes	ETEC	Enterotoxigenic E. coli	2007	Mortality	Number	EGY	Egypt	Eastern Mediterranean	All ages	83488064	393.853	145.375	808.122
E. coli pathotypes	ETEC	Enterotoxigenic E. coli	2007	Mortality	Number	EMR	Eastern Mediterranean Region	Eastern Mediterranean	<5 years	75687455	5084.32	2181.98	9732.07
E. coli pathotypes	ETEC	Enterotoxigenic E. coli	2007	Mortality	Number	EMR	Eastern Mediterranean Region	Eastern Mediterranean	≥5 years	499814392	2572.47	1027.03	5435.26
E. coli pathotypes	ETEC	Enterotoxigenic E. coli	2007	Mortality	Number	EMR	Eastern Mediterranean Region	Eastern Mediterranean	All ages	575501847	7656.79	3237.59	14487.9
E. coli pathotypes	ETEC	Enterotoxigenic E. coli	2007	Mortality	Number	ERI	Eritrea	Africa	<5 years	441716	32.0893	15.0808	59.1015
E. coli pathotypes	ETEC	Enterotoxigenic E. coli	2007	Mortality	Number	ERI	Eritrea	Africa	≥5 years	2274027	77.2791	32.5284	145.354
E. coli pathotypes	ETEC	Enterotoxigenic E. coli	2007	Mortality	Number	ERI	Eritrea	Africa	All ages	2715743	109.368	49.7547	197.29
E. coli pathotypes	ETEC	Enterotoxigenic E. coli	2007	Mortality	Number	ESP	Spain	Europe	<5 years	2327421	0	0	0
E. coli pathotypes	ETEC	Enterotoxigenic E. coli	2007	Mortality	Number	ESP	Spain	Europe	≥5 years	42751290	0	0	0
E. coli pathotypes	ETEC	Enterotoxigenic E. coli	2007	Mortality	Number	ESP	Spain	Europe	All ages	45078711	0	0	0
E. coli pathotypes	ETEC	Enterotoxigenic E. coli	2007	Mortality	Number	EST	Estonia	Europe	<5 years	68930	0	0	0
E. coli pathotypes	ETEC	Enterotoxigenic E. coli	2007	Mortality	Number	EST	Estonia	Europe	≥5 years	1274069	0	0	0
E. coli pathotypes	ETEC	Enterotoxigenic E. coli	2007	Mortality	Number	EST	Estonia	Europe	All ages	1342999	0	0	0
E. coli pathotypes	ETEC	Enterotoxigenic E. coli	2007	Mortality	Number	ETH	Ethiopia	Africa	<5 years	14842986	1987.24	928.288	3682.73
E. coli pathotypes	ETEC	Enterotoxigenic E. coli	2007	Mortality	Number	ETH	Ethiopia	Africa	≥5 years	67042036	1618.38	727.359	2927.57
E. coli pathotypes	ETEC	Enterotoxigenic E. coli	2007	Mortality	Number	ETH	Ethiopia	Africa	All ages	81885022	3605.62	1729.93	6518.75
E. coli pathotypes	ETEC	Enterotoxigenic E. coli	2007	Mortality	Number	EUR	European Region	Europe	<5 years	51536822	156.428	49.7798	357.762
E. coli pathotypes	ETEC	Enterotoxigenic E. coli	2007	Mortality	Number	EUR	European Region	Europe	≥5 years	834087965	40.7715	14.4525	87.9862
E. coli pathotypes	ETEC	Enterotoxigenic E. coli	2007	Mortality	Number	EUR	European Region	Europe	All ages	885624787	197.199	66.0109	437.914
E. coli pathotypes	ETEC	Enterotoxigenic E. coli	2007	Mortality	Number	FIN	Finland	Europe	<5 years	288131	0	0	0
E. coli pathotypes	ETEC	Enterotoxigenic E. coli	2007	Mortality	Number	FIN	Finland	Europe	≥5 years	4988813	0	0	0
E. coli pathotypes	ETEC	Enterotoxigenic E. coli	2007	Mortality	Number	FIN	Finland	Europe	All ages	5276944	0	0	0
E. coli pathotypes	ETEC	Enterotoxigenic E. coli	2007	Mortality	Number	FJI	Fiji	Western Pacific	<5 years	100584	0.326091	0.102442	0.834074
E. coli pathotypes	ETEC	Enterotoxigenic E. coli	2007	Mortality	Number	FJI	Fiji	Western Pacific	≥5 years	793777	1.75947	0.544846	4.47359
E. coli pathotypes	ETEC	Enterotoxigenic E. coli	2007	Mortality	Number	FJI	Fiji	Western Pacific	All ages	894361	2.08556	0.65545	5.30752
E. coli pathotypes	ETEC	Enterotoxigenic E. coli	2007	Mortality	Number	FRA	France	Europe	<5 years	3820419	0	0	0
E. coli pathotypes	ETEC	Enterotoxigenic E. coli	2007	Mortality	Number	FRA	France	Europe	≥5 years	58434940	0	0	0
E. coli pathotypes	ETEC	Enterotoxigenic E. coli	2007	Mortality	Number	FRA	France	Europe	All ages	62255359	0	0	0
E. coli pathotypes	ETEC	Enterotoxigenic E. coli	2007	Mortality	Number	FSM	Micronesia	Western Pacific	<5 years	13472	0.159559	0.0508472	0.376206
E. coli pathotypes	ETEC	Enterotoxigenic E. coli	2007	Mortality	Number	FSM	Micronesia	Western Pacific	≥5 years	96864	0.117983	0.0383637	0.280407
E. coli pathotypes	ETEC	Enterotoxigenic E. coli	2007	Mortality	Number	FSM	Micronesia	Western Pacific	All ages	110336	0.277542	0.0927088	0.638274
E. coli pathotypes	ETEC	Enterotoxigenic E. coli	2007	Mortality	Number	GAB	Gabon	Africa	<5 years	220475	11.7665	4.06467	27.548
E. coli pathotypes	ETEC	Enterotoxigenic E. coli	2007	Mortality	Number	GAB	Gabon	Africa	≥5 years	1311042	9.99162	3.28926	24.1961
E. coli pathotypes	ETEC	Enterotoxigenic E. coli	2007	Mortality	Number	GAB	Gabon	Africa	All ages	1531517	21.7581	7.83383	49.4963
E. coli pathotypes	ETEC	Enterotoxigenic E. coli	2007	Mortality	Number	GBR	United Kingdom	Europe	<5 years	3610741	0	0	0
E. coli pathotypes	ETEC	Enterotoxigenic E. coli	2007	Mortality	Number	GBR	United Kingdom	Europe	≥5 years	57671910	0	0	0
E. coli pathotypes	ETEC	Enterotoxigenic E. coli	2007	Mortality	Number	GBR	United Kingdom	Europe	All ages	61282651	0	0	0
E. coli pathotypes	ETEC	Enterotoxigenic E. coli	2007	Mortality	Number	GEO	Georgia	Europe	<5 years	239146	0.683465	0.228532	1.48498
E. coli pathotypes	ETEC	Enterotoxigenic E. coli	2007	Mortality	Number	GEO	Georgia	Europe	≥5 years	3742690	0.261309	0.0882951	0.576708
E. coli pathotypes	ETEC	Enterotoxigenic E. coli	2007	Mortality	Number	GEO	Georgia	Europe	All ages	3981836	0.944774	0.333398	2.02459
E. coli pathotypes	ETEC	Enterotoxigenic E. coli	2007	Mortality	Number	GHA	Ghana	Africa	<5 years	3530128	342.463	110.595	884.838
E. coli pathotypes	ETEC	Enterotoxigenic E. coli	2007	Mortality	Number	GHA	Ghana	Africa	≥5 years	19809577	373.687	121.319	879.328
E. coli pathotypes	ETEC	Enterotoxigenic E. coli	2007	Mortality	Number	GHA	Ghana	Africa	All ages	23339705	716.15	234.855	1730.17
E. coli pathotypes	ETEC	Enterotoxigenic E. coli	2007	Mortality	Number	GIN	Guinea	Africa	<5 years	1622915	310.39	150.888	584.782
E. coli pathotypes	ETEC	Enterotoxigenic E. coli	2007	Mortality	Number	GIN	Guinea	Africa	≥5 years	7923484	237.145	113.457	425.269
E. coli pathotypes	ETEC	Enterotoxigenic E. coli	2007	Mortality	Number	GIN	Guinea	Africa	All ages	9546399	547.534	277.242	1000.75
E. coli pathotypes	ETEC	Enterotoxigenic E. coli	2007	Mortality	Number	GLOBAL	Global	All WHO Member States	<5 years	644463298	31939.7	17701.3	54398.5
E. coli pathotypes	ETEC	Enterotoxigenic E. coli	2007	Mortality	Number	GLOBAL	Global	All WHO Member States	≥5 years	6025640838	36065.9	19649.4	59365.7
E. coli pathotypes	ETEC	Enterotoxigenic E. coli	2007	Mortality	Number	GLOBAL	Global	All WHO Member States	All ages	6670104136	68005.6	38688.8	109242
E. coli pathotypes	ETEC	Enterotoxigenic E. coli	2007	Mortality	Number	GMB	Gambia	Africa	<5 years	299814	30.7986	11.0706	70.3853
E. coli pathotypes	ETEC	Enterotoxigenic E. coli	2007	Mortality	Number	GMB	Gambia	Africa	≥5 years	1440295	16.1831	5.7161	36.044
E. coli pathotypes	ETEC	Enterotoxigenic E. coli	2007	Mortality	Number	GMB	Gambia	Africa	All ages	1740109	46.9817	16.8377	103.93
E. coli pathotypes	ETEC	Enterotoxigenic E. coli	2007	Mortality	Number	GNB	Guinea-Bissau	Africa	<5 years	242264	62.3835	21.7895	163.232
E. coli pathotypes	ETEC	Enterotoxigenic E. coli	2007	Mortality	Number	GNB	Guinea-Bissau	Africa	≥5 years	1190411	37.5338	12.0077	90.1622
E. coli pathotypes	ETEC	Enterotoxigenic E. coli	2007	Mortality	Number	GNB	Guinea-Bissau	Africa	All ages	1432675	99.9173	34.4304	252.031
E. coli pathotypes	ETEC	Enterotoxigenic E. coli	2007	Mortality	Number	GNQ	Equatorial Guinea	Africa	<5 years	162718	29.37	11.5555	55.7824
E. coli pathotypes	ETEC	Enterotoxigenic E. coli	2007	Mortality	Number	GNQ	Equatorial Guinea	Africa	≥5 years	849773	7.34538	2.99782	14.5024
E. coli pathotypes	ETEC	Enterotoxigenic E. coli	2007	Mortality	Number	GNQ	Equatorial Guinea	Africa	All ages	1012491	36.7153	14.6944	70.654
E. coli pathotypes	ETEC	Enterotoxigenic E. coli	2007	Mortality	Number	GRC	Greece	Europe	<5 years	533784	0	0	0
E. coli pathotypes	ETEC	Enterotoxigenic E. coli	2007	Mortality	Number	GRC	Greece	Europe	≥5 years	10498631	0	0	0
E. coli pathotypes	ETEC	Enterotoxigenic E. coli	2007	Mortality	Number	GRC	Greece	Europe	All ages	11032415	0	0	0
E. coli pathotypes	ETEC	Enterotoxigenic E. coli	2007	Mortality	Number	GRD	Grenada	Americas	<5 years	8917	0	0	0
E. coli pathotypes	ETEC	Enterotoxigenic E. coli	2007	Mortality	Number	GRD	Grenada	Americas	≥5 years	101413	0.0567351	0.0216709	0.124241
E. coli pathotypes	ETEC	Enterotoxigenic E. coli	2007	Mortality	Number	GRD	Grenada	Americas	All ages	110330	0.0567351	0.0216709	0.124241
E. coli pathotypes	ETEC	Enterotoxigenic E. coli	2007	Mortality	Number	GTM	Guatemala	Americas	<5 years	1936754	39.3229	11.6385	93.9387
E. coli pathotypes	ETEC	Enterotoxigenic E. coli	2007	Mortality	Number	GTM	Guatemala	Americas	≥5 years	11572452	43.4728	12.8734	110.356
E. coli pathotypes	ETEC	Enterotoxigenic E. coli	2007	Mortality	Number	GTM	Guatemala	Americas	All ages	13509206	82.7957	24.9658	198.116
E. coli pathotypes	ETEC	Enterotoxigenic E. coli	2007	Mortality	Number	GUY	Guyana	Americas	<5 years	80091	0	0	0
E. coli pathotypes	ETEC	Enterotoxigenic E. coli	2007	Mortality	Number	GUY	Guyana	Americas	≥5 years	677849	0	0	0
E. coli pathotypes	ETEC	Enterotoxigenic E. coli	2007	Mortality	Number	GUY	Guyana	Americas	All ages	757940	0	0	0
E. coli pathotypes	ETEC	Enterotoxigenic E. coli	2007	Mortality	Number	HND	Honduras	Americas	<5 years	1080079	10.3776	3.67828	21.7881
E. coli pathotypes	ETEC	Enterotoxigenic E. coli	2007	Mortality	Number	HND	Honduras	Americas	≥5 years	6665716	16.1588	5.44208	34.1159
E. coli pathotypes	ETEC	Enterotoxigenic E. coli	2007	Mortality	Number	HND	Honduras	Americas	All ages	7745795	26.5363	9.33845	53.7759
E. coli pathotypes	ETEC	Enterotoxigenic E. coli	2007	Mortality	Number	HRV	Croatia	Europe	<5 years	202848	0	0	0
E. coli pathotypes	ETEC	Enterotoxigenic E. coli	2007	Mortality	Number	HRV	Croatia	Europe	≥5 years	4113447	0	0	0
E. coli pathotypes	ETEC	Enterotoxigenic E. coli	2007	Mortality	Number	HRV	Croatia	Europe	All ages	4316295	0	0	0
E. coli pathotypes	ETEC	Enterotoxigenic E. coli	2007	Mortality	Number	HTI	Haiti	Americas	<5 years	1214997	83.285	30.6565	178.192
E. coli pathotypes	ETEC	Enterotoxigenic E. coli	2007	Mortality	Number	HTI	Haiti	Americas	≥5 years	8079684	25.8743	9.00623	56.2049
E. coli pathotypes	ETEC	Enterotoxigenic E. coli	2007	Mortality	Number	HTI	Haiti	Americas	All ages	9294681	109.159	39.4437	234.082
E. coli pathotypes	ETEC	Enterotoxigenic E. coli	2007	Mortality	Number	HUN	Hungary	Europe	<5 years	482157	0	0	0
E. coli pathotypes	ETEC	Enterotoxigenic E. coli	2007	Mortality	Number	HUN	Hungary	Europe	≥5 years	9562160	0	0	0
E. coli pathotypes	ETEC	Enterotoxigenic E. coli	2007	Mortality	Number	HUN	Hungary	Europe	All ages	10044317	0	0	0
E. coli pathotypes	ETEC	Enterotoxigenic E. coli	2007	Mortality	Number	IDN	Indonesia	South-East Asia	<5 years	22943744	982.804	332.517	2356.73
E. coli pathotypes	ETEC	Enterotoxigenic E. coli	2007	Mortality	Number	IDN	Indonesia	South-East Asia	≥5 years	212551539	2481.18	810.806	5797.77
E. coli pathotypes	ETEC	Enterotoxigenic E. coli	2007	Mortality	Number	IDN	Indonesia	South-East Asia	All ages	235495283	3463.98	1164.33	8066.6
E. coli pathotypes	ETEC	Enterotoxigenic E. coli	2007	Mortality	Number	IND	India	South-East Asia	<5 years	132847455	4196.87	1974.24	7714.92
E. coli pathotypes	ETEC	Enterotoxigenic E. coli	2007	Mortality	Number	IND	India	South-East Asia	≥5 years	1049181202	17098	7691.83	32107.2
E. coli pathotypes	ETEC	Enterotoxigenic E. coli	2007	Mortality	Number	IND	India	South-East Asia	All ages	1182028657	21294.8	9522.58	39271.4
E. coli pathotypes	ETEC	Enterotoxigenic E. coli	2007	Mortality	Number	IRL	Ireland	Europe	<5 years	308140	0	0	0
E. coli pathotypes	ETEC	Enterotoxigenic E. coli	2007	Mortality	Number	IRL	Ireland	Europe	≥5 years	4025870	0	0	0
E. coli pathotypes	ETEC	Enterotoxigenic E. coli	2007	Mortality	Number	IRL	Ireland	Europe	All ages	4334010	0	0	0
E. coli pathotypes	ETEC	Enterotoxigenic E. coli	2007	Mortality	Number	IRN	Iran	Eastern Mediterranean	<5 years	5764403	13.2441	4.98136	27.0402
E. coli pathotypes	ETEC	Enterotoxigenic E. coli	2007	Mortality	Number	IRN	Iran	Eastern Mediterranean	≥5 years	68391076	16.7174	5.72459	32.1218
E. coli pathotypes	ETEC	Enterotoxigenic E. coli	2007	Mortality	Number	IRN	Iran	Eastern Mediterranean	All ages	74155479	29.9615	10.9453	59.0511
E. coli pathotypes	ETEC	Enterotoxigenic E. coli	2007	Mortality	Number	IRQ	Iraq	Eastern Mediterranean	<5 years	4402722	136.113	57.9775	258.633
E. coli pathotypes	ETEC	Enterotoxigenic E. coli	2007	Mortality	Number	IRQ	Iraq	Eastern Mediterranean	≥5 years	24009042	6.31655	2.5449	11.663
E. coli pathotypes	ETEC	Enterotoxigenic E. coli	2007	Mortality	Number	IRQ	Iraq	Eastern Mediterranean	All ages	28411764	142.43	60.1383	269.48
E. coli pathotypes	ETEC	Enterotoxigenic E. coli	2007	Mortality	Number	ISL	Iceland	Europe	<5 years	21455	0	0	0
E. coli pathotypes	ETEC	Enterotoxigenic E. coli	2007	Mortality	Number	ISL	Iceland	Europe	≥5 years	286297	0	0	0
E. coli pathotypes	ETEC	Enterotoxigenic E. coli	2007	Mortality	Number	ISL	Iceland	Europe	All ages	307752	0	0	0
E. coli pathotypes	ETEC	Enterotoxigenic E. coli	2007	Mortality	Number	ISR	Israel	Europe	<5 years	695382	0	0	0
E. coli pathotypes	ETEC	Enterotoxigenic E. coli	2007	Mortality	Number	ISR	Israel	Europe	≥5 years	6207713	0	0	0
E. coli pathotypes	ETEC	Enterotoxigenic E. coli	2007	Mortality	Number	ISR	Israel	Europe	All ages	6903095	0	0	0
E. coli pathotypes	ETEC	Enterotoxigenic E. coli	2007	Mortality	Number	ITA	Italy	Europe	<5 years	2775319	0	0	0
E. coli pathotypes	ETEC	Enterotoxigenic E. coli	2007	Mortality	Number	ITA	Italy	Europe	≥5 years	56089497	0	0	0
E. coli pathotypes	ETEC	Enterotoxigenic E. coli	2007	Mortality	Number	ITA	Italy	Europe	All ages	58864816	0	0	0
E. coli pathotypes	ETEC	Enterotoxigenic E. coli	2007	Mortality	Number	JAM	Jamaica	Americas	<5 years	242316	0.0553549	0.0142124	0.137383
E. coli pathotypes	ETEC	Enterotoxigenic E. coli	2007	Mortality	Number	JAM	Jamaica	Americas	≥5 years	2465333	2.22539	0.876791	4.53954
E. coli pathotypes	ETEC	Enterotoxigenic E. coli	2007	Mortality	Number	JAM	Jamaica	Americas	All ages	2707649	2.28074	0.90107	4.62724
E. coli pathotypes	ETEC	Enterotoxigenic E. coli	2007	Mortality	Number	JOR	Jordan	Eastern Mediterranean	<5 years	868515	1.8257	0.805267	3.57599
E. coli pathotypes	ETEC	Enterotoxigenic E. coli	2007	Mortality	Number	JOR	Jordan	Eastern Mediterranean	≥5 years	5883979	0.717736	0.287865	1.33879
E. coli pathotypes	ETEC	Enterotoxigenic E. coli	2007	Mortality	Number	JOR	Jordan	Eastern Mediterranean	All ages	6752494	2.54344	1.1029	4.83343
E. coli pathotypes	ETEC	Enterotoxigenic E. coli	2007	Mortality	Number	JPN	Japan	Western Pacific	<5 years	5581363	0	0	0
E. coli pathotypes	ETEC	Enterotoxigenic E. coli	2007	Mortality	Number	JPN	Japan	Western Pacific	≥5 years	122465140	0	0	0
E. coli pathotypes	ETEC	Enterotoxigenic E. coli	2007	Mortality	Number	JPN	Japan	Western Pacific	All ages	128046503	0	0	0
E. coli pathotypes	ETEC	Enterotoxigenic E. coli	2007	Mortality	Number	KAZ	Kazakhstan	Europe	<5 years	1434458	10.2394	3.33858	22.9969
E. coli pathotypes	ETEC	Enterotoxigenic E. coli	2007	Mortality	Number	KAZ	Kazakhstan	Europe	≥5 years	14741630	1.70629	0.577646	3.81261
E. coli pathotypes	ETEC	Enterotoxigenic E. coli	2007	Mortality	Number	KAZ	Kazakhstan	Europe	All ages	16176088	11.9457	3.98074	26.8646
E. coli pathotypes	ETEC	Enterotoxigenic E. coli	2007	Mortality	Number	KEN	Kenya	Africa	<5 years	6393562	250.61	116.615	457.993
E. coli pathotypes	ETEC	Enterotoxigenic E. coli	2007	Mortality	Number	KEN	Kenya	Africa	≥5 years	31075002	295.14	133.386	539.42
E. coli pathotypes	ETEC	Enterotoxigenic E. coli	2007	Mortality	Number	KEN	Kenya	Africa	All ages	37468564	545.75	258.228	991.436
E. coli pathotypes	ETEC	Enterotoxigenic E. coli	2007	Mortality	Number	KGZ	Kyrgyzstan	Europe	<5 years	557720	7.96659	2.58286	18.5647
E. coli pathotypes	ETEC	Enterotoxigenic E. coli	2007	Mortality	Number	KGZ	Kyrgyzstan	Europe	≥5 years	4739728	0.662554	0.216223	1.42658
E. coli pathotypes	ETEC	Enterotoxigenic E. coli	2007	Mortality	Number	KGZ	Kyrgyzstan	Europe	All ages	5297448	8.62915	2.79519	20.0309
E. coli pathotypes	ETEC	Enterotoxigenic E. coli	2007	Mortality	Number	KHM	Cambodia	Western Pacific	<5 years	1626415	39.7451	11.7052	103.647
E. coli pathotypes	ETEC	Enterotoxigenic E. coli	2007	Mortality	Number	KHM	Cambodia	Western Pacific	≥5 years	12114303	26.5039	7.33133	71.0024
E. coli pathotypes	ETEC	Enterotoxigenic E. coli	2007	Mortality	Number	KHM	Cambodia	Western Pacific	All ages	13740718	66.249	19.3763	172.389
E. coli pathotypes	ETEC	Enterotoxigenic E. coli	2007	Mortality	Number	KIR	Kiribati	Western Pacific	<5 years	13165	0.327922	0.109836	0.785505
E. coli pathotypes	ETEC	Enterotoxigenic E. coli	2007	Mortality	Number	KIR	Kiribati	Western Pacific	≥5 years	87853	0.650897	0.218607	1.48929
E. coli pathotypes	ETEC	Enterotoxigenic E. coli	2007	Mortality	Number	KIR	Kiribati	Western Pacific	All ages	101018	0.978819	0.3381	2.27965
E. coli pathotypes	ETEC	Enterotoxigenic E. coli	2007	Mortality	Number	KNA	Saint Kitts and Nevis	Americas	<5 years	3586	0	0	0
E. coli pathotypes	ETEC	Enterotoxigenic E. coli	2007	Mortality	Number	KNA	Saint Kitts and Nevis	Americas	≥5 years	43053	0	0	0
E. coli pathotypes	ETEC	Enterotoxigenic E. coli	2007	Mortality	Number	KNA	Saint Kitts and Nevis	Americas	All ages	46639	0	0	0
E. coli pathotypes	ETEC	Enterotoxigenic E. coli	2007	Mortality	Number	KOR	South Korea	Western Pacific	<5 years	2302289	0	0	0
E. coli pathotypes	ETEC	Enterotoxigenic E. coli	2007	Mortality	Number	KOR	South Korea	Western Pacific	≥5 years	45788807	0	0	0
E. coli pathotypes	ETEC	Enterotoxigenic E. coli	2007	Mortality	Number	KOR	South Korea	Western Pacific	All ages	48091096	0	0	0
E. coli pathotypes	ETEC	Enterotoxigenic E. coli	2007	Mortality	Number	KWT	Kuwait	Eastern Mediterranean	<5 years	217966	0	0	0
E. coli pathotypes	ETEC	Enterotoxigenic E. coli	2007	Mortality	Number	KWT	Kuwait	Eastern Mediterranean	≥5 years	2218271	0	0	0
E. coli pathotypes	ETEC	Enterotoxigenic E. coli	2007	Mortality	Number	KWT	Kuwait	Eastern Mediterranean	All ages	2436237	0	0	0
E. coli pathotypes	ETEC	Enterotoxigenic E. coli	2007	Mortality	Number	LAO	Laos	Western Pacific	<5 years	787226	28.3113	10.0068	65.9824
E. coli pathotypes	ETEC	Enterotoxigenic E. coli	2007	Mortality	Number	LAO	Laos	Western Pacific	≥5 years	5222634	11.9499	3.79778	27.3343
E. coli pathotypes	ETEC	Enterotoxigenic E. coli	2007	Mortality	Number	LAO	Laos	Western Pacific	All ages	6009860	40.2612	13.9301	91.4561
E. coli pathotypes	ETEC	Enterotoxigenic E. coli	2007	Mortality	Number	LBN	Lebanon	Eastern Mediterranean	<5 years	441508	0.281505	0.0904131	0.672798
E. coli pathotypes	ETEC	Enterotoxigenic E. coli	2007	Mortality	Number	LBN	Lebanon	Eastern Mediterranean	≥5 years	4355157	2.48256	0.747277	5.78262
E. coli pathotypes	ETEC	Enterotoxigenic E. coli	2007	Mortality	Number	LBN	Lebanon	Eastern Mediterranean	All ages	4796665	2.76406	0.830515	6.41002
E. coli pathotypes	ETEC	Enterotoxigenic E. coli	2007	Mortality	Number	LBR	Liberia	Africa	<5 years	610734	69.3113	32.3937	128.763
E. coli pathotypes	ETEC	Enterotoxigenic E. coli	2007	Mortality	Number	LBR	Liberia	Africa	≥5 years	2971078	42.85	19.1407	80.2459
E. coli pathotypes	ETEC	Enterotoxigenic E. coli	2007	Mortality	Number	LBR	Liberia	Africa	All ages	3581812	112.161	53.4953	202.585
E. coli pathotypes	ETEC	Enterotoxigenic E. coli	2007	Mortality	Number	LBY	Libya	Eastern Mediterranean	<5 years	667709	3.87865	1.17257	9.61073
E. coli pathotypes	ETEC	Enterotoxigenic E. coli	2007	Mortality	Number	LBY	Libya	Eastern Mediterranean	≥5 years	5371994	1.4688	0.438105	3.2462
E. coli pathotypes	ETEC	Enterotoxigenic E. coli	2007	Mortality	Number	LBY	Libya	Eastern Mediterranean	All ages	6039703	5.34744	1.60793	13.0951
E. coli pathotypes	ETEC	Enterotoxigenic E. coli	2007	Mortality	Number	LCA	Saint Lucia	Americas	<5 years	12970	0.00437641	0.00173689	0.00891485
E. coli pathotypes	ETEC	Enterotoxigenic E. coli	2007	Mortality	Number	LCA	Saint Lucia	Americas	≥5 years	154261	0.0647613	0.0248672	0.134181
E. coli pathotypes	ETEC	Enterotoxigenic E. coli	2007	Mortality	Number	LCA	Saint Lucia	Americas	All ages	167231	0.0691378	0.0266232	0.142683
E. coli pathotypes	ETEC	Enterotoxigenic E. coli	2007	Mortality	Number	LKA	Sri Lanka	South-East Asia	<5 years	1813815	2.54306	1.20185	4.68719
E. coli pathotypes	ETEC	Enterotoxigenic E. coli	2007	Mortality	Number	LKA	Sri Lanka	South-East Asia	≥5 years	18609439	30.7954	12.6936	59.0926
E. coli pathotypes	ETEC	Enterotoxigenic E. coli	2007	Mortality	Number	LKA	Sri Lanka	South-East Asia	All ages	20423254	33.3384	13.9571	63.5401
E. coli pathotypes	ETEC	Enterotoxigenic E. coli	2007	Mortality	Number	LSO	Lesotho	Africa	<5 years	252275	25.5725	12.2623	47.4771
E. coli pathotypes	ETEC	Enterotoxigenic E. coli	2007	Mortality	Number	LSO	Lesotho	Africa	≥5 years	1694695	64.652	28.9249	122.411
E. coli pathotypes	ETEC	Enterotoxigenic E. coli	2007	Mortality	Number	LSO	Lesotho	Africa	All ages	1946970	90.2245	42.0409	166.006
E. coli pathotypes	ETEC	Enterotoxigenic E. coli	2007	Mortality	Number	LTU	Lithuania	Europe	<5 years	143293	0	0	0
E. coli pathotypes	ETEC	Enterotoxigenic E. coli	2007	Mortality	Number	LTU	Lithuania	Europe	≥5 years	3106658	0	0	0
E. coli pathotypes	ETEC	Enterotoxigenic E. coli	2007	Mortality	Number	LTU	Lithuania	Europe	All ages	3249951	0	0	0
E. coli pathotypes	ETEC	Enterotoxigenic E. coli	2007	Mortality	Number	LUX	Luxembourg	Europe	<5 years	27923	0	0	0
E. coli pathotypes	ETEC	Enterotoxigenic E. coli	2007	Mortality	Number	LUX	Luxembourg	Europe	≥5 years	448507	0	0	0
E. coli pathotypes	ETEC	Enterotoxigenic E. coli	2007	Mortality	Number	LUX	Luxembourg	Europe	All ages	476430	0	0	0
E. coli pathotypes	ETEC	Enterotoxigenic E. coli	2007	Mortality	Number	LVA	Latvia	Europe	<5 years	104589	0	0	0
E. coli pathotypes	ETEC	Enterotoxigenic E. coli	2007	Mortality	Number	LVA	Latvia	Europe	≥5 years	2104747	0	0	0
E. coli pathotypes	ETEC	Enterotoxigenic E. coli	2007	Mortality	Number	LVA	Latvia	Europe	All ages	2209336	0	0	0
E. coli pathotypes	ETEC	Enterotoxigenic E. coli	2007	Mortality	Number	MAR	Morocco	Eastern Mediterranean	<5 years	3136430	62.6252	17.3807	146.194
E. coli pathotypes	ETEC	Enterotoxigenic E. coli	2007	Mortality	Number	MAR	Morocco	Eastern Mediterranean	≥5 years	27840161	11.1091	2.90103	24.8867
E. coli pathotypes	ETEC	Enterotoxigenic E. coli	2007	Mortality	Number	MAR	Morocco	Eastern Mediterranean	All ages	30976591	73.7343	20.1273	169.424
E. coli pathotypes	ETEC	Enterotoxigenic E. coli	2007	Mortality	Number	MCO	Monaco	Europe	<5 years	1444	0	0	0
E. coli pathotypes	ETEC	Enterotoxigenic E. coli	2007	Mortality	Number	MCO	Monaco	Europe	≥5 years	30519	0	0	0
E. coli pathotypes	ETEC	Enterotoxigenic E. coli	2007	Mortality	Number	MCO	Monaco	Europe	All ages	31963	0	0	0
E. coli pathotypes	ETEC	Enterotoxigenic E. coli	2007	Mortality	Number	MDA	Moldova	Europe	<5 years	231287	0.210134	0.0575864	0.494574
E. coli pathotypes	ETEC	Enterotoxigenic E. coli	2007	Mortality	Number	MDA	Moldova	Europe	≥5 years	3655633	0	0	0
E. coli pathotypes	ETEC	Enterotoxigenic E. coli	2007	Mortality	Number	MDA	Moldova	Europe	All ages	3886920	0.210134	0.0575864	0.494574
E. coli pathotypes	ETEC	Enterotoxigenic E. coli	2007	Mortality	Number	MDG	Madagascar	Africa	<5 years	3384422	363.831	172.727	667.679
E. coli pathotypes	ETEC	Enterotoxigenic E. coli	2007	Mortality	Number	MDG	Madagascar	Africa	≥5 years	16636062	344.188	150.804	644.537
E. coli pathotypes	ETEC	Enterotoxigenic E. coli	2007	Mortality	Number	MDG	Madagascar	Africa	All ages	20020484	708.018	329.971	1244.49
E. coli pathotypes	ETEC	Enterotoxigenic E. coli	2007	Mortality	Number	MDV	Maldives	South-East Asia	<5 years	28016	0.0852004	0.0327067	0.168518
E. coli pathotypes	ETEC	Enterotoxigenic E. coli	2007	Mortality	Number	MDV	Maldives	South-East Asia	≥5 years	290719	0.373865	0.140436	0.738184
E. coli pathotypes	ETEC	Enterotoxigenic E. coli	2007	Mortality	Number	MDV	Maldives	South-East Asia	All ages	318735	0.459065	0.172781	0.910215
E. coli pathotypes	ETEC	Enterotoxigenic E. coli	2007	Mortality	Number	MEX	Mexico	Americas	<5 years	11377304	68.2138	21.3181	179.943
E. coli pathotypes	ETEC	Enterotoxigenic E. coli	2007	Mortality	Number	MEX	Mexico	Americas	≥5 years	96607345	61.8635	20.0615	157.929
E. coli pathotypes	ETEC	Enterotoxigenic E. coli	2007	Mortality	Number	MEX	Mexico	Americas	All ages	107984649	130.077	42.4796	341.29
E. coli pathotypes	ETEC	Enterotoxigenic E. coli	2007	Mortality	Number	MHL	Marshall Islands	Western Pacific	<5 years	7555	0.0864571	0.0238294	0.23378
E. coli pathotypes	ETEC	Enterotoxigenic E. coli	2007	Mortality	Number	MHL	Marshall Islands	Western Pacific	≥5 years	44475	0.0419071	0.0121552	0.111043
E. coli pathotypes	ETEC	Enterotoxigenic E. coli	2007	Mortality	Number	MHL	Marshall Islands	Western Pacific	All ages	52030	0.128364	0.0367386	0.350175
E. coli pathotypes	ETEC	Enterotoxigenic E. coli	2007	Mortality	Number	MKD	North Macedonia	Europe	<5 years	126540	0.101163	0.0260895	0.272637
E. coli pathotypes	ETEC	Enterotoxigenic E. coli	2007	Mortality	Number	MKD	North Macedonia	Europe	≥5 years	1960734	0.0416409	0.00962964	0.11795
E. coli pathotypes	ETEC	Enterotoxigenic E. coli	2007	Mortality	Number	MKD	North Macedonia	Europe	All ages	2087274	0.142804	0.0395889	0.367366
E. coli pathotypes	ETEC	Enterotoxigenic E. coli	2007	Mortality	Number	MLI	Mali	Africa	<5 years	2744566	627.114	230.083	1399.83
E. coli pathotypes	ETEC	Enterotoxigenic E. coli	2007	Mortality	Number	MLI	Mali	Africa	≥5 years	11475285	309.592	110.307	678.433
E. coli pathotypes	ETEC	Enterotoxigenic E. coli	2007	Mortality	Number	MLI	Mali	Africa	All ages	14219851	936.706	352.403	2068.17
E. coli pathotypes	ETEC	Enterotoxigenic E. coli	2007	Mortality	Number	MLT	Malta	Europe	<5 years	19913	0	0	0
E. coli pathotypes	ETEC	Enterotoxigenic E. coli	2007	Mortality	Number	MLT	Malta	Europe	≥5 years	396420	0	0	0
E. coli pathotypes	ETEC	Enterotoxigenic E. coli	2007	Mortality	Number	MLT	Malta	Europe	All ages	416333	0	0	0
E. coli pathotypes	ETEC	Enterotoxigenic E. coli	2007	Mortality	Number	MMR	Myanmar	South-East Asia	<5 years	4716671	274.106	126.733	520.481
E. coli pathotypes	ETEC	Enterotoxigenic E. coli	2007	Mortality	Number	MMR	Myanmar	South-East Asia	≥5 years	43239006	139.875	59.9367	255.037
E. coli pathotypes	ETEC	Enterotoxigenic E. coli	2007	Mortality	Number	MMR	Myanmar	South-East Asia	All ages	47955677	413.98	195.165	761.19
E. coli pathotypes	ETEC	Enterotoxigenic E. coli	2007	Mortality	Number	MNE	Montenegro	Europe	<5 years	40419	0	0	0
E. coli pathotypes	ETEC	Enterotoxigenic E. coli	2007	Mortality	Number	MNE	Montenegro	Europe	≥5 years	593264	0.0112883	0.00348259	0.0252377
E. coli pathotypes	ETEC	Enterotoxigenic E. coli	2007	Mortality	Number	MNE	Montenegro	Europe	All ages	633683	0.0112883	0.00348259	0.0252377
E. coli pathotypes	ETEC	Enterotoxigenic E. coli	2007	Mortality	Number	MNG	Mongolia	Western Pacific	<5 years	244069	2.71865	0.968452	6.26047
E. coli pathotypes	ETEC	Enterotoxigenic E. coli	2007	Mortality	Number	MNG	Mongolia	Western Pacific	≥5 years	2351641	0.0249228	0.00843999	0.0554194
E. coli pathotypes	ETEC	Enterotoxigenic E. coli	2007	Mortality	Number	MNG	Mongolia	Western Pacific	All ages	2595710	2.74357	0.977322	6.31511
E. coli pathotypes	ETEC	Enterotoxigenic E. coli	2007	Mortality	Number	MOZ	Mozambique	Africa	<5 years	3668180	357.57	127.752	786.232
E. coli pathotypes	ETEC	Enterotoxigenic E. coli	2007	Mortality	Number	MOZ	Mozambique	Africa	≥5 years	17364246	328.731	115.232	718.743
E. coli pathotypes	ETEC	Enterotoxigenic E. coli	2007	Mortality	Number	MOZ	Mozambique	Africa	All ages	21032426	686.301	245.827	1508.78
E. coli pathotypes	ETEC	Enterotoxigenic E. coli	2007	Mortality	Number	MRT	Mauritania	Africa	<5 years	512383	36.4409	18.1745	66.4116
E. coli pathotypes	ETEC	Enterotoxigenic E. coli	2007	Mortality	Number	MRT	Mauritania	Africa	≥5 years	2539755	22.5905	10.6217	42.1984
E. coli pathotypes	ETEC	Enterotoxigenic E. coli	2007	Mortality	Number	MRT	Mauritania	Africa	All ages	3052138	59.0314	29.2908	108.759
E. coli pathotypes	ETEC	Enterotoxigenic E. coli	2007	Mortality	Number	MUS	Mauritius	Africa	<5 years	91253	0.201448	0.0619926	0.452285
E. coli pathotypes	ETEC	Enterotoxigenic E. coli	2007	Mortality	Number	MUS	Mauritius	Africa	≥5 years	1175519	0.590903	0.2427	1.13925
E. coli pathotypes	ETEC	Enterotoxigenic E. coli	2007	Mortality	Number	MUS	Mauritius	Africa	All ages	1266772	0.792351	0.324005	1.51932
E. coli pathotypes	ETEC	Enterotoxigenic E. coli	2007	Mortality	Number	MWI	Malawi	Africa	<5 years	2457975	293.678	107.935	679.696
E. coli pathotypes	ETEC	Enterotoxigenic E. coli	2007	Mortality	Number	MWI	Malawi	Africa	≥5 years	10924558	387.31	134.959	854.965
E. coli pathotypes	ETEC	Enterotoxigenic E. coli	2007	Mortality	Number	MWI	Malawi	Africa	All ages	13382533	680.988	249.802	1567.86
E. coli pathotypes	ETEC	Enterotoxigenic E. coli	2007	Mortality	Number	MYS	Malaysia	Western Pacific	<5 years	2615009	0.504023	0.166715	1.27385
E. coli pathotypes	ETEC	Enterotoxigenic E. coli	2007	Mortality	Number	MYS	Malaysia	Western Pacific	≥5 years	24094142	11.8578	3.5141	29.8449
E. coli pathotypes	ETEC	Enterotoxigenic E. coli	2007	Mortality	Number	MYS	Malaysia	Western Pacific	All ages	26709151	12.3618	3.71272	31.0294
E. coli pathotypes	ETEC	Enterotoxigenic E. coli	2007	Mortality	Number	NAM	Namibia	Africa	<5 years	261366	11.2964	4.558	23.6078
E. coli pathotypes	ETEC	Enterotoxigenic E. coli	2007	Mortality	Number	NAM	Namibia	Africa	≥5 years	1743467	21.7063	8.87152	42.601
E. coli pathotypes	ETEC	Enterotoxigenic E. coli	2007	Mortality	Number	NAM	Namibia	Africa	All ages	2004833	33.0027	14.0199	63.792
E. coli pathotypes	ETEC	Enterotoxigenic E. coli	2007	Mortality	Number	NER	Niger	Africa	<5 years	2993191	779.473	366.511	1400.92
E. coli pathotypes	ETEC	Enterotoxigenic E. coli	2007	Mortality	Number	NER	Niger	Africa	≥5 years	11537048	486.922	214.308	941.234
E. coli pathotypes	ETEC	Enterotoxigenic E. coli	2007	Mortality	Number	NER	Niger	Africa	All ages	14530239	1266.39	605.331	2315.64
E. coli pathotypes	ETEC	Enterotoxigenic E. coli	2007	Mortality	Number	NGA	Nigeria	Africa	<5 years	27130020	6917.89	2347.73	15198.4
E. coli pathotypes	ETEC	Enterotoxigenic E. coli	2007	Mortality	Number	NGA	Nigeria	Africa	≥5 years	124009088	1965.23	657.038	4184.75
E. coli pathotypes	ETEC	Enterotoxigenic E. coli	2007	Mortality	Number	NGA	Nigeria	Africa	All ages	151139108	8883.12	3077.7	19690.2
E. coli pathotypes	ETEC	Enterotoxigenic E. coli	2007	Mortality	Number	NIC	Nicaragua	Americas	<5 years	655155	9.61149	2.92371	23.0268
E. coli pathotypes	ETEC	Enterotoxigenic E. coli	2007	Mortality	Number	NIC	Nicaragua	Americas	≥5 years	4802600	1.77264	0.554821	4.12066
E. coli pathotypes	ETEC	Enterotoxigenic E. coli	2007	Mortality	Number	NIC	Nicaragua	Americas	All ages	5457755	11.3841	3.50078	27.4491
E. coli pathotypes	ETEC	Enterotoxigenic E. coli	2007	Mortality	Number	NIU	Niue	Western Pacific	<5 years	162	0	0	0
E. coli pathotypes	ETEC	Enterotoxigenic E. coli	2007	Mortality	Number	NIU	Niue	Western Pacific	≥5 years	1625	0	0	0
E. coli pathotypes	ETEC	Enterotoxigenic E. coli	2007	Mortality	Number	NIU	Niue	Western Pacific	All ages	1787	0	0	0
E. coli pathotypes	ETEC	Enterotoxigenic E. coli	2007	Mortality	Number	NLD	Netherlands	Europe	<5 years	977393	0	0	0
E. coli pathotypes	ETEC	Enterotoxigenic E. coli	2007	Mortality	Number	NLD	Netherlands	Europe	≥5 years	15529304	0	0	0
E. coli pathotypes	ETEC	Enterotoxigenic E. coli	2007	Mortality	Number	NLD	Netherlands	Europe	All ages	16506697	0	0	0
E. coli pathotypes	ETEC	Enterotoxigenic E. coli	2007	Mortality	Number	NOR	Norway	Europe	<5 years	289786	0	0	0
E. coli pathotypes	ETEC	Enterotoxigenic E. coli	2007	Mortality	Number	NOR	Norway	Europe	≥5 years	4391156	0	0	0
E. coli pathotypes	ETEC	Enterotoxigenic E. coli	2007	Mortality	Number	NOR	Norway	Europe	All ages	4680942	0	0	0
E. coli pathotypes	ETEC	Enterotoxigenic E. coli	2007	Mortality	Number	NPL	Nepal	South-East Asia	<5 years	3273695	110.18	42.1696	262.372
E. coli pathotypes	ETEC	Enterotoxigenic E. coli	2007	Mortality	Number	NPL	Nepal	South-East Asia	≥5 years	23408667	181.628	66.2317	418.358
E. coli pathotypes	ETEC	Enterotoxigenic E. coli	2007	Mortality	Number	NPL	Nepal	South-East Asia	All ages	26682362	291.808	111.348	665.203
E. coli pathotypes	ETEC	Enterotoxigenic E. coli	2007	Mortality	Number	NRU	Nauru	Western Pacific	<5 years	1297	0	0	0
E. coli pathotypes	ETEC	Enterotoxigenic E. coli	2007	Mortality	Number	NRU	Nauru	Western Pacific	≥5 years	8729	0	0	0
E. coli pathotypes	ETEC	Enterotoxigenic E. coli	2007	Mortality	Number	NRU	Nauru	Western Pacific	All ages	10026	0	0	0
E. coli pathotypes	ETEC	Enterotoxigenic E. coli	2007	Mortality	Number	NZL	New Zealand	Western Pacific	<5 years	289587	0	0	0
E. coli pathotypes	ETEC	Enterotoxigenic E. coli	2007	Mortality	Number	NZL	New Zealand	Western Pacific	≥5 years	3914770	0	0	0
E. coli pathotypes	ETEC	Enterotoxigenic E. coli	2007	Mortality	Number	NZL	New Zealand	Western Pacific	All ages	4204357	0	0	0
E. coli pathotypes	ETEC	Enterotoxigenic E. coli	2007	Mortality	Number	OMN	Oman	Eastern Mediterranean	<5 years	262666	0	0	0
E. coli pathotypes	ETEC	Enterotoxigenic E. coli	2007	Mortality	Number	OMN	Oman	Eastern Mediterranean	≥5 years	2279665	0	0	0
E. coli pathotypes	ETEC	Enterotoxigenic E. coli	2007	Mortality	Number	OMN	Oman	Eastern Mediterranean	All ages	2542331	0	0	0
E. coli pathotypes	ETEC	Enterotoxigenic E. coli	2007	Mortality	Number	PAK	Pakistan	Eastern Mediterranean	<5 years	26373342	2880.8	1131.5	6346
E. coli pathotypes	ETEC	Enterotoxigenic E. coli	2007	Mortality	Number	PAK	Pakistan	Eastern Mediterranean	≥5 years	155486562	2071.56	757.94	4643.24
E. coli pathotypes	ETEC	Enterotoxigenic E. coli	2007	Mortality	Number	PAK	Pakistan	Eastern Mediterranean	All ages	181859904	4952.36	1875.83	10801.6
E. coli pathotypes	ETEC	Enterotoxigenic E. coli	2007	Mortality	Number	PAN	Panama	Americas	<5 years	357713	0	0	0
E. coli pathotypes	ETEC	Enterotoxigenic E. coli	2007	Mortality	Number	PAN	Panama	Americas	≥5 years	3048380	0	0	0
E. coli pathotypes	ETEC	Enterotoxigenic E. coli	2007	Mortality	Number	PAN	Panama	Americas	All ages	3406093	0	0	0
E. coli pathotypes	ETEC	Enterotoxigenic E. coli	2007	Mortality	Number	PER	Peru	Americas	<5 years	2976729	23.0699	7.61718	57.0235
E. coli pathotypes	ETEC	Enterotoxigenic E. coli	2007	Mortality	Number	PER	Peru	Americas	≥5 years	25454793	9.81205	3.07323	25.2901
E. coli pathotypes	ETEC	Enterotoxigenic E. coli	2007	Mortality	Number	PER	Peru	Americas	All ages	28431522	32.882	10.724	80.7049
E. coli pathotypes	ETEC	Enterotoxigenic E. coli	2007	Mortality	Number	PHL	Philippines	Western Pacific	<5 years	11579586	138.743	49.3338	324.951
E. coli pathotypes	ETEC	Enterotoxigenic E. coli	2007	Mortality	Number	PHL	Philippines	Western Pacific	≥5 years	78626231	55.7568	17.3123	131.465
E. coli pathotypes	ETEC	Enterotoxigenic E. coli	2007	Mortality	Number	PHL	Philippines	Western Pacific	All ages	90205817	194.5	66.8442	455.331
E. coli pathotypes	ETEC	Enterotoxigenic E. coli	2007	Mortality	Number	PLW	Palau	Western Pacific	<5 years	1323	0.0149757	0.00436038	0.0384463
E. coli pathotypes	ETEC	Enterotoxigenic E. coli	2007	Mortality	Number	PLW	Palau	Western Pacific	≥5 years	18128	0.0411789	0.011664	0.108916
E. coli pathotypes	ETEC	Enterotoxigenic E. coli	2007	Mortality	Number	PLW	Palau	Western Pacific	All ages	19451	0.0561546	0.0168034	0.150065
E. coli pathotypes	ETEC	Enterotoxigenic E. coli	2007	Mortality	Number	PNG	Papua New Guinea	Western Pacific	<5 years	983602	25.9039	6.83935	74.9813
E. coli pathotypes	ETEC	Enterotoxigenic E. coli	2007	Mortality	Number	PNG	Papua New Guinea	Western Pacific	≥5 years	5870988	14.3643	3.62027	40.0959
E. coli pathotypes	ETEC	Enterotoxigenic E. coli	2007	Mortality	Number	PNG	Papua New Guinea	Western Pacific	All ages	6854590	40.2682	10.7504	111.714
E. coli pathotypes	ETEC	Enterotoxigenic E. coli	2007	Mortality	Number	POL	Poland	Europe	<5 years	1790831	0	0	0
E. coli pathotypes	ETEC	Enterotoxigenic E. coli	2007	Mortality	Number	POL	Poland	Europe	≥5 years	36248356	0	0	0
E. coli pathotypes	ETEC	Enterotoxigenic E. coli	2007	Mortality	Number	POL	Poland	Europe	All ages	38039187	0	0	0
E. coli pathotypes	ETEC	Enterotoxigenic E. coli	2007	Mortality	Number	PRK	North Korea	South-East Asia	<5 years	1729871	26.2568	11.2343	55.426
E. coli pathotypes	ETEC	Enterotoxigenic E. coli	2007	Mortality	Number	PRK	North Korea	South-East Asia	≥5 years	22857760	1.85979	0.737236	3.59879
E. coli pathotypes	ETEC	Enterotoxigenic E. coli	2007	Mortality	Number	PRK	North Korea	South-East Asia	All ages	24587631	28.1166	12.1339	58.8512
E. coli pathotypes	ETEC	Enterotoxigenic E. coli	2007	Mortality	Number	PRT	Portugal	Europe	<5 years	542708	0	0	0
E. coli pathotypes	ETEC	Enterotoxigenic E. coli	2007	Mortality	Number	PRT	Portugal	Europe	≥5 years	9992748	0	0	0
E. coli pathotypes	ETEC	Enterotoxigenic E. coli	2007	Mortality	Number	PRT	Portugal	Europe	All ages	10535456	0	0	0
E. coli pathotypes	ETEC	Enterotoxigenic E. coli	2007	Mortality	Number	PRY	Paraguay	Americas	<5 years	620811	5.69535	2.17121	12.7503
E. coli pathotypes	ETEC	Enterotoxigenic E. coli	2007	Mortality	Number	PRY	Paraguay	Americas	≥5 years	4911960	2.41158	0.912845	5.24311
E. coli pathotypes	ETEC	Enterotoxigenic E. coli	2007	Mortality	Number	PRY	Paraguay	Americas	All ages	5532771	8.10693	3.1827	18.2346
E. coli pathotypes	ETEC	Enterotoxigenic E. coli	2007	Mortality	Number	QAT	Qatar	Eastern Mediterranean	<5 years	70221	0	0	0
E. coli pathotypes	ETEC	Enterotoxigenic E. coli	2007	Mortality	Number	QAT	Qatar	Eastern Mediterranean	≥5 years	1009846	0	0	0
E. coli pathotypes	ETEC	Enterotoxigenic E. coli	2007	Mortality	Number	QAT	Qatar	Eastern Mediterranean	All ages	1080067	0	0	0
E. coli pathotypes	ETEC	Enterotoxigenic E. coli	2007	Mortality	Number	ROU	Romania	Europe	<5 years	1051858	0	0	0
E. coli pathotypes	ETEC	Enterotoxigenic E. coli	2007	Mortality	Number	ROU	Romania	Europe	≥5 years	19898445	0	0	0
E. coli pathotypes	ETEC	Enterotoxigenic E. coli	2007	Mortality	Number	ROU	Romania	Europe	All ages	20950303	0	0	0
E. coli pathotypes	ETEC	Enterotoxigenic E. coli	2007	Mortality	Number	RUS	Russia	Europe	<5 years	7276383	9.32009	3.04257	21.2467
E. coli pathotypes	ETEC	Enterotoxigenic E. coli	2007	Mortality	Number	RUS	Russia	Europe	≥5 years	136633847	12.863	4.39723	28.6432
E. coli pathotypes	ETEC	Enterotoxigenic E. coli	2007	Mortality	Number	RUS	Russia	Europe	All ages	143910230	22.1831	7.51939	49.1858
E. coli pathotypes	ETEC	Enterotoxigenic E. coli	2007	Mortality	Number	RWA	Rwanda	Africa	<5 years	1598185	181.524	87.2673	330.729
E. coli pathotypes	ETEC	Enterotoxigenic E. coli	2007	Mortality	Number	RWA	Rwanda	Africa	≥5 years	7825126	87.6814	38.4393	173.888
E. coli pathotypes	ETEC	Enterotoxigenic E. coli	2007	Mortality	Number	RWA	Rwanda	Africa	All ages	9423311	269.205	126.353	483.235
E. coli pathotypes	ETEC	Enterotoxigenic E. coli	2007	Mortality	Number	SAU	Saudi Arabia	Eastern Mediterranean	<5 years	2321873	0	0	0
E. coli pathotypes	ETEC	Enterotoxigenic E. coli	2007	Mortality	Number	SAU	Saudi Arabia	Eastern Mediterranean	≥5 years	19589266	0	0	0
E. coli pathotypes	ETEC	Enterotoxigenic E. coli	2007	Mortality	Number	SAU	Saudi Arabia	Eastern Mediterranean	All ages	21911139	0	0	0
E. coli pathotypes	ETEC	Enterotoxigenic E. coli	2007	Mortality	Number	SDN	Sudan	Eastern Mediterranean	<5 years	5610671	424.784	127.505	1079.15
E. coli pathotypes	ETEC	Enterotoxigenic E. coli	2007	Mortality	Number	SDN	Sudan	Eastern Mediterranean	≥5 years	26757936	44.5784	11.7564	113.705
E. coli pathotypes	ETEC	Enterotoxigenic E. coli	2007	Mortality	Number	SDN	Sudan	Eastern Mediterranean	All ages	32368607	469.362	138.731	1179.69
E. coli pathotypes	ETEC	Enterotoxigenic E. coli	2007	Mortality	Number	SEAR	South-East Asian Region	South-East Asia	<5 years	190007635	6277.79	3279.49	10954.4
E. coli pathotypes	ETEC	Enterotoxigenic E. coli	2007	Mortality	Number	SEAR	South-East Asian Region	South-East Asia	≥5 years	1563211931	20905.2	10063.3	37859.3
E. coli pathotypes	ETEC	Enterotoxigenic E. coli	2007	Mortality	Number	SEAR	South-East Asian Region	South-East Asia	All ages	1753219566	27183	13293.1	47898.2
E. coli pathotypes	ETEC	Enterotoxigenic E. coli	2007	Mortality	Number	SEN	Senegal	Africa	<5 years	1925475	187.013	62.6206	391.306
E. coli pathotypes	ETEC	Enterotoxigenic E. coli	2007	Mortality	Number	SEN	Senegal	Africa	≥5 years	9708176	151.786	50.7106	322.44
E. coli pathotypes	ETEC	Enterotoxigenic E. coli	2007	Mortality	Number	SEN	Senegal	Africa	All ages	11633651	338.8	114.157	711.954
E. coli pathotypes	ETEC	Enterotoxigenic E. coli	2007	Mortality	Number	SGP	Singapore	Western Pacific	<5 years	216182	0	0	0
E. coli pathotypes	ETEC	Enterotoxigenic E. coli	2007	Mortality	Number	SGP	Singapore	Western Pacific	≥5 years	4271240	0	0	0
E. coli pathotypes	ETEC	Enterotoxigenic E. coli	2007	Mortality	Number	SGP	Singapore	Western Pacific	All ages	4487422	0	0	0
E. coli pathotypes	ETEC	Enterotoxigenic E. coli	2007	Mortality	Number	SLB	Solomon Islands	Western Pacific	<5 years	77504	0.47603	0.161855	1.06984
E. coli pathotypes	ETEC	Enterotoxigenic E. coli	2007	Mortality	Number	SLB	Solomon Islands	Western Pacific	≥5 years	418359	1.16154	0.369731	2.76357
E. coli pathotypes	ETEC	Enterotoxigenic E. coli	2007	Mortality	Number	SLB	Solomon Islands	Western Pacific	All ages	495863	1.63757	0.543524	3.87571
E. coli pathotypes	ETEC	Enterotoxigenic E. coli	2007	Mortality	Number	SLE	Sierra Leone	Africa	<5 years	961809	280.278	132.684	506.359
E. coli pathotypes	ETEC	Enterotoxigenic E. coli	2007	Mortality	Number	SLE	Sierra Leone	Africa	≥5 years	4717692	137.597	61.3233	255.287
E. coli pathotypes	ETEC	Enterotoxigenic E. coli	2007	Mortality	Number	SLE	Sierra Leone	Africa	All ages	5679501	417.875	197.526	745.467
E. coli pathotypes	ETEC	Enterotoxigenic E. coli	2007	Mortality	Number	SLV	El Salvador	Americas	<5 years	608609	3.14913	1.20539	6.52391
E. coli pathotypes	ETEC	Enterotoxigenic E. coli	2007	Mortality	Number	SLV	El Salvador	Americas	≥5 years	5391260	5.89507	2.04082	13.445
E. coli pathotypes	ETEC	Enterotoxigenic E. coli	2007	Mortality	Number	SLV	El Salvador	Americas	All ages	5999869	9.0442	3.31164	19.2458
E. coli pathotypes	ETEC	Enterotoxigenic E. coli	2007	Mortality	Number	SMR	San Marino	Europe	<5 years	1545	0	0	0
E. coli pathotypes	ETEC	Enterotoxigenic E. coli	2007	Mortality	Number	SMR	San Marino	Europe	≥5 years	27580	0	0	0
E. coli pathotypes	ETEC	Enterotoxigenic E. coli	2007	Mortality	Number	SMR	San Marino	Europe	All ages	29125	0	0	0
E. coli pathotypes	ETEC	Enterotoxigenic E. coli	2007	Mortality	Number	SOM	Somalia	Eastern Mediterranean	<5 years	2227023	551.275	170.339	1210.15
E. coli pathotypes	ETEC	Enterotoxigenic E. coli	2007	Mortality	Number	SOM	Somalia	Eastern Mediterranean	≥5 years	8901174	320.005	102.479	650.946
E. coli pathotypes	ETEC	Enterotoxigenic E. coli	2007	Mortality	Number	SOM	Somalia	Eastern Mediterranean	All ages	11128197	871.279	280.284	1864.83
E. coli pathotypes	ETEC	Enterotoxigenic E. coli	2007	Mortality	Number	SRB	Serbia	Europe	<5 years	356312	0.126357	0.0309818	0.349054
E. coli pathotypes	ETEC	Enterotoxigenic E. coli	2007	Mortality	Number	SRB	Serbia	Europe	≥5 years	7140996	0.238917	0.071409	0.549379
E. coli pathotypes	ETEC	Enterotoxigenic E. coli	2007	Mortality	Number	SRB	Serbia	Europe	All ages	7497308	0.365274	0.116848	0.868622
E. coli pathotypes	ETEC	Enterotoxigenic E. coli	2007	Mortality	Number	SSD	South Sudan	Africa	<5 years	1493974	210.272	93.6672	397.417
E. coli pathotypes	ETEC	Enterotoxigenic E. coli	2007	Mortality	Number	SSD	South Sudan	Africa	≥5 years	6682862	197.525	87.1846	376.626
E. coli pathotypes	ETEC	Enterotoxigenic E. coli	2007	Mortality	Number	SSD	South Sudan	Africa	All ages	8176836	407.797	187.801	733.175
E. coli pathotypes	ETEC	Enterotoxigenic E. coli	2007	Mortality	Number	STP	Sao Tome and Principe	Africa	<5 years	27958	1.47073	0.709265	2.87552
E. coli pathotypes	ETEC	Enterotoxigenic E. coli	2007	Mortality	Number	STP	Sao Tome and Principe	Africa	≥5 years	139697	0.93151	0.467187	1.6932
E. coli pathotypes	ETEC	Enterotoxigenic E. coli	2007	Mortality	Number	STP	Sao Tome and Principe	Africa	All ages	167655	2.40224	1.21206	4.36752
E. coli pathotypes	ETEC	Enterotoxigenic E. coli	2007	Mortality	Number	SUR	Suriname	Americas	<5 years	55656	0.105723	0.0297348	0.256691
E. coli pathotypes	ETEC	Enterotoxigenic E. coli	2007	Mortality	Number	SUR	Suriname	Americas	≥5 years	472276	0.522473	0.200366	1.07406
E. coli pathotypes	ETEC	Enterotoxigenic E. coli	2007	Mortality	Number	SUR	Suriname	Americas	All ages	527932	0.628196	0.23698	1.24314
E. coli pathotypes	ETEC	Enterotoxigenic E. coli	2007	Mortality	Number	SVK	Slovakia	Europe	<5 years	263510	0	0	0
E. coli pathotypes	ETEC	Enterotoxigenic E. coli	2007	Mortality	Number	SVK	Slovakia	Europe	≥5 years	5113387	0	0	0
E. coli pathotypes	ETEC	Enterotoxigenic E. coli	2007	Mortality	Number	SVK	Slovakia	Europe	All ages	5376897	0	0	0
E. coli pathotypes	ETEC	Enterotoxigenic E. coli	2007	Mortality	Number	SVN	Slovenia	Europe	<5 years	91010	0	0	0
E. coli pathotypes	ETEC	Enterotoxigenic E. coli	2007	Mortality	Number	SVN	Slovenia	Europe	≥5 years	1915321	0	0	0
E. coli pathotypes	ETEC	Enterotoxigenic E. coli	2007	Mortality	Number	SVN	Slovenia	Europe	All ages	2006331	0	0	0
E. coli pathotypes	ETEC	Enterotoxigenic E. coli	2007	Mortality	Number	SWE	Sweden	Europe	<5 years	512587	0	0	0
E. coli pathotypes	ETEC	Enterotoxigenic E. coli	2007	Mortality	Number	SWE	Sweden	Europe	≥5 years	8600787	0	0	0
E. coli pathotypes	ETEC	Enterotoxigenic E. coli	2007	Mortality	Number	SWE	Sweden	Europe	All ages	9113374	0	0	0
E. coli pathotypes	ETEC	Enterotoxigenic E. coli	2007	Mortality	Number	SWZ	Eswatini	Africa	<5 years	151685	14.3228	6.69548	27.5987
E. coli pathotypes	ETEC	Enterotoxigenic E. coli	2007	Mortality	Number	SWZ	Eswatini	Africa	≥5 years	935360	13.4516	5.87764	24.4557
E. coli pathotypes	ETEC	Enterotoxigenic E. coli	2007	Mortality	Number	SWZ	Eswatini	Africa	All ages	1087045	27.7744	13.2808	50.0306
E. coli pathotypes	ETEC	Enterotoxigenic E. coli	2007	Mortality	Number	SYC	Seychelles	Africa	<5 years	7200	0.012954	0.00309315	0.036902
E. coli pathotypes	ETEC	Enterotoxigenic E. coli	2007	Mortality	Number	SYC	Seychelles	Africa	≥5 years	83726	0.212037	0.0877567	0.404267
E. coli pathotypes	ETEC	Enterotoxigenic E. coli	2007	Mortality	Number	SYC	Seychelles	Africa	All ages	90926	0.224991	0.0944055	0.429052
E. coli pathotypes	ETEC	Enterotoxigenic E. coli	2007	Mortality	Number	SYR	Syria	Eastern Mediterranean	<5 years	2679967	4.20425	1.34398	9.03777
E. coli pathotypes	ETEC	Enterotoxigenic E. coli	2007	Mortality	Number	SYR	Syria	Eastern Mediterranean	≥5 years	17538819	2.63513	0.867927	5.7814
E. coli pathotypes	ETEC	Enterotoxigenic E. coli	2007	Mortality	Number	SYR	Syria	Eastern Mediterranean	All ages	20218786	6.83938	2.26381	14.7567
E. coli pathotypes	ETEC	Enterotoxigenic E. coli	2007	Mortality	Number	TCD	Chad	Africa	<5 years	2197858	663.977	319.343	1201.7
E. coli pathotypes	ETEC	Enterotoxigenic E. coli	2007	Mortality	Number	TCD	Chad	Africa	≥5 years	8701106	309.768	142.798	569.924
E. coli pathotypes	ETEC	Enterotoxigenic E. coli	2007	Mortality	Number	TCD	Chad	Africa	All ages	10898964	973.745	469.687	1745.67
E. coli pathotypes	ETEC	Enterotoxigenic E. coli	2007	Mortality	Number	TGO	Togo	Africa	<5 years	983937	86.4926	40.4327	156.951
E. coli pathotypes	ETEC	Enterotoxigenic E. coli	2007	Mortality	Number	TGO	Togo	Africa	≥5 years	5117931	110.883	50.1566	209.209
E. coli pathotypes	ETEC	Enterotoxigenic E. coli	2007	Mortality	Number	TGO	Togo	Africa	All ages	6101868	197.376	92.2704	352.946
E. coli pathotypes	ETEC	Enterotoxigenic E. coli	2007	Mortality	Number	THA	Thailand	South-East Asia	<5 years	4475951	5.15961	1.75637	11.4342
E. coli pathotypes	ETEC	Enterotoxigenic E. coli	2007	Mortality	Number	THA	Thailand	South-East Asia	≥5 years	62363526	132.122	43.081	293.895
E. coli pathotypes	ETEC	Enterotoxigenic E. coli	2007	Mortality	Number	THA	Thailand	South-East Asia	All ages	66839477	137.282	45.4101	305.474
E. coli pathotypes	ETEC	Enterotoxigenic E. coli	2007	Mortality	Number	TJK	Tajikistan	Europe	<5 years	938040	31.6055	9.51846	71.5372
E. coli pathotypes	ETEC	Enterotoxigenic E. coli	2007	Mortality	Number	TJK	Tajikistan	Europe	≥5 years	6186253	2.54707	0.854236	5.59694
E. coli pathotypes	ETEC	Enterotoxigenic E. coli	2007	Mortality	Number	TJK	Tajikistan	Europe	All ages	7124293	34.1526	10.313	77.2042
E. coli pathotypes	ETEC	Enterotoxigenic E. coli	2007	Mortality	Number	TKM	Turkmenistan	Europe	<5 years	542076	15.1934	5.04891	34.5271
E. coli pathotypes	ETEC	Enterotoxigenic E. coli	2007	Mortality	Number	TKM	Turkmenistan	Europe	≥5 years	4652760	0.733413	0.249219	1.64242
E. coli pathotypes	ETEC	Enterotoxigenic E. coli	2007	Mortality	Number	TKM	Turkmenistan	Europe	All ages	5194836	15.9268	5.33425	36.2084
E. coli pathotypes	ETEC	Enterotoxigenic E. coli	2007	Mortality	Number	TLS	Timor-Leste	South-East Asia	<5 years	159572	11.8374	5.31398	22.3657
E. coli pathotypes	ETEC	Enterotoxigenic E. coli	2007	Mortality	Number	TLS	Timor-Leste	South-East Asia	≥5 years	831223	2.57745	1.02011	5.12408
E. coli pathotypes	ETEC	Enterotoxigenic E. coli	2007	Mortality	Number	TLS	Timor-Leste	South-East Asia	All ages	990795	14.4149	6.49627	26.8613
E. coli pathotypes	ETEC	Enterotoxigenic E. coli	2007	Mortality	Number	TON	Tonga	Western Pacific	<5 years	14700	0.0137338	0.00396588	0.0378586
E. coli pathotypes	ETEC	Enterotoxigenic E. coli	2007	Mortality	Number	TON	Tonga	Western Pacific	≥5 years	91838	0.0509661	0.0136436	0.131595
E. coli pathotypes	ETEC	Enterotoxigenic E. coli	2007	Mortality	Number	TON	Tonga	Western Pacific	All ages	106538	0.0646999	0.019007	0.165836
E. coli pathotypes	ETEC	Enterotoxigenic E. coli	2007	Mortality	Number	TTO	Trinidad and Tobago	Americas	<5 years	93737	0	0	0
E. coli pathotypes	ETEC	Enterotoxigenic E. coli	2007	Mortality	Number	TTO	Trinidad and Tobago	Americas	≥5 years	1268294	0	0	0
E. coli pathotypes	ETEC	Enterotoxigenic E. coli	2007	Mortality	Number	TTO	Trinidad and Tobago	Americas	All ages	1362031	0	0	0
E. coli pathotypes	ETEC	Enterotoxigenic E. coli	2007	Mortality	Number	TUN	Tunisia	Eastern Mediterranean	<5 years	838781	1.6798	0.702067	3.22481
E. coli pathotypes	ETEC	Enterotoxigenic E. coli	2007	Mortality	Number	TUN	Tunisia	Eastern Mediterranean	≥5 years	9554055	2.63407	1.07013	5.32002
E. coli pathotypes	ETEC	Enterotoxigenic E. coli	2007	Mortality	Number	TUN	Tunisia	Eastern Mediterranean	All ages	10392836	4.31387	1.77705	8.20361
E. coli pathotypes	ETEC	Enterotoxigenic E. coli	2007	Mortality	Number	TUR	Turkey	Europe	<5 years	6351224	3.12034	1.00187	7.48655
E. coli pathotypes	ETEC	Enterotoxigenic E. coli	2007	Mortality	Number	TUR	Turkey	Europe	≥5 years	64047703	15.6599	4.70465	35.827
E. coli pathotypes	ETEC	Enterotoxigenic E. coli	2007	Mortality	Number	TUR	Turkey	Europe	All ages	70398927	18.7803	5.68943	42.7376
E. coli pathotypes	ETEC	Enterotoxigenic E. coli	2007	Mortality	Number	TUV	Tuvalu	Western Pacific	<5 years	1144	0.0262834	0.00824514	0.0687462
E. coli pathotypes	ETEC	Enterotoxigenic E. coli	2007	Mortality	Number	TUV	Tuvalu	Western Pacific	≥5 years	8970	0.0942122	0.0280758	0.25381
E. coli pathotypes	ETEC	Enterotoxigenic E. coli	2007	Mortality	Number	TUV	Tuvalu	Western Pacific	All ages	10114	0.120496	0.0369531	0.322992
E. coli pathotypes	ETEC	Enterotoxigenic E. coli	2007	Mortality	Number	TZA	Tanzania	Africa	<5 years	7253575	655.274	262.98	1286.55
E. coli pathotypes	ETEC	Enterotoxigenic E. coli	2007	Mortality	Number	TZA	Tanzania	Africa	≥5 years	33606191	499.317	204.333	987.466
E. coli pathotypes	ETEC	Enterotoxigenic E. coli	2007	Mortality	Number	TZA	Tanzania	Africa	All ages	40859766	1154.59	483.159	2248.6
E. coli pathotypes	ETEC	Enterotoxigenic E. coli	2007	Mortality	Number	UGA	Uganda	Africa	<5 years	5720516	305.47	143.136	553.541
E. coli pathotypes	ETEC	Enterotoxigenic E. coli	2007	Mortality	Number	UGA	Uganda	Africa	≥5 years	23495360	302.156	136.869	548.694
E. coli pathotypes	ETEC	Enterotoxigenic E. coli	2007	Mortality	Number	UGA	Uganda	Africa	All ages	29215876	607.626	279.232	1077.18
E. coli pathotypes	ETEC	Enterotoxigenic E. coli	2007	Mortality	Number	UKR	Ukraine	Europe	<5 years	2104601	2.37298	0.677201	5.62738
E. coli pathotypes	ETEC	Enterotoxigenic E. coli	2007	Mortality	Number	UKR	Ukraine	Europe	≥5 years	45091917	0.725089	0.235963	1.55352
E. coli pathotypes	ETEC	Enterotoxigenic E. coli	2007	Mortality	Number	UKR	Ukraine	Europe	All ages	47196518	3.09807	0.914189	7.11273
E. coli pathotypes	ETEC	Enterotoxigenic E. coli	2007	Mortality	Number	URY	Uruguay	Americas	<5 years	243193	0	0	0
E. coli pathotypes	ETEC	Enterotoxigenic E. coli	2007	Mortality	Number	URY	Uruguay	Americas	≥5 years	3048626	0	0	0
E. coli pathotypes	ETEC	Enterotoxigenic E. coli	2007	Mortality	Number	URY	Uruguay	Americas	All ages	3291819	0	0	0
E. coli pathotypes	ETEC	Enterotoxigenic E. coli	2007	Mortality	Number	USA	United States	Americas	<5 years	20150966	0	0	0
E. coli pathotypes	ETEC	Enterotoxigenic E. coli	2007	Mortality	Number	USA	United States	Americas	≥5 years	280116529	0	0	0
E. coli pathotypes	ETEC	Enterotoxigenic E. coli	2007	Mortality	Number	USA	United States	Americas	All ages	300267495	0	0	0
E. coli pathotypes	ETEC	Enterotoxigenic E. coli	2007	Mortality	Number	UZB	Uzbekistan	Europe	<5 years	2570303	52.1147	13.5657	134.326
E. coli pathotypes	ETEC	Enterotoxigenic E. coli	2007	Mortality	Number	UZB	Uzbekistan	Europe	≥5 years	24305765	2.28047	0.719334	5.02882
E. coli pathotypes	ETEC	Enterotoxigenic E. coli	2007	Mortality	Number	UZB	Uzbekistan	Europe	All ages	26876068	54.3952	14.6386	138.622
E. coli pathotypes	ETEC	Enterotoxigenic E. coli	2007	Mortality	Number	VCT	Saint Vincent and the Grenadines	Americas	<5 years	9308	0	0	0
E. coli pathotypes	ETEC	Enterotoxigenic E. coli	2007	Mortality	Number	VCT	Saint Vincent and the Grenadines	Americas	≥5 years	102472	0	0	0
E. coli pathotypes	ETEC	Enterotoxigenic E. coli	2007	Mortality	Number	VCT	Saint Vincent and the Grenadines	Americas	All ages	111780	0	0	0
E. coli pathotypes	ETEC	Enterotoxigenic E. coli	2007	Mortality	Number	VEN	Venezuela	Americas	<5 years	2923626	14.0674	3.97411	34.6276
E. coli pathotypes	ETEC	Enterotoxigenic E. coli	2007	Mortality	Number	VEN	Venezuela	Americas	≥5 years	24517519	18.407	5.05628	43.8492
E. coli pathotypes	ETEC	Enterotoxigenic E. coli	2007	Mortality	Number	VEN	Venezuela	Americas	All ages	27441145	32.4744	8.91242	78.6659
E. coli pathotypes	ETEC	Enterotoxigenic E. coli	2007	Mortality	Number	VNM	Vietnam	Western Pacific	<5 years	7006752	23.9498	8.86232	50.6353
E. coli pathotypes	ETEC	Enterotoxigenic E. coli	2007	Mortality	Number	VNM	Vietnam	Western Pacific	≥5 years	75873862	25.718	8.53944	58.1145
E. coli pathotypes	ETEC	Enterotoxigenic E. coli	2007	Mortality	Number	VNM	Vietnam	Western Pacific	All ages	82880614	49.6678	17.9108	106.048
E. coli pathotypes	ETEC	Enterotoxigenic E. coli	2007	Mortality	Number	VUT	Vanuatu	Western Pacific	<5 years	31211	0.208675	0.0740051	0.469421
E. coli pathotypes	ETEC	Enterotoxigenic E. coli	2007	Mortality	Number	VUT	Vanuatu	Western Pacific	≥5 years	187334	0.543408	0.162285	1.30688
E. coli pathotypes	ETEC	Enterotoxigenic E. coli	2007	Mortality	Number	VUT	Vanuatu	Western Pacific	All ages	218545	0.752083	0.245859	1.713
E. coli pathotypes	ETEC	Enterotoxigenic E. coli	2007	Mortality	Number	WPR	Western Pacific Region	Western Pacific	<5 years	115443797	415.23	164.444	840.258
E. coli pathotypes	ETEC	Enterotoxigenic E. coli	2007	Mortality	Number	WPR	Western Pacific Region	Western Pacific	≥5 years	1643666332	215.33	83.8305	416.205
E. coli pathotypes	ETEC	Enterotoxigenic E. coli	2007	Mortality	Number	WPR	Western Pacific Region	Western Pacific	All ages	1759110129	630.56	246.732	1264.08
E. coli pathotypes	ETEC	Enterotoxigenic E. coli	2007	Mortality	Number	WSM	Samoa	Western Pacific	<5 years	25880	0.0765788	0.0263451	0.174376
E. coli pathotypes	ETEC	Enterotoxigenic E. coli	2007	Mortality	Number	WSM	Samoa	Western Pacific	≥5 years	162210	0.127983	0.041792	0.307586
E. coli pathotypes	ETEC	Enterotoxigenic E. coli	2007	Mortality	Number	WSM	Samoa	Western Pacific	All ages	188090	0.204562	0.0700349	0.478133
E. coli pathotypes	ETEC	Enterotoxigenic E. coli	2007	Mortality	Number	YEM	Yemen	Eastern Mediterranean	<5 years	4031242	272.267	91.1511	575.754
E. coli pathotypes	ETEC	Enterotoxigenic E. coli	2007	Mortality	Number	YEM	Yemen	Eastern Mediterranean	≥5 years	19893851	29.9797	8.94216	66.1479
E. coli pathotypes	ETEC	Enterotoxigenic E. coli	2007	Mortality	Number	YEM	Yemen	Eastern Mediterranean	All ages	23925093	302.246	102.683	642.029
E. coli pathotypes	ETEC	Enterotoxigenic E. coli	2007	Mortality	Number	ZAF	South Africa	Africa	<5 years	5082535	482.907	176.08	1090.07
E. coli pathotypes	ETEC	Enterotoxigenic E. coli	2007	Mortality	Number	ZAF	South Africa	Africa	≥5 years	45176120	601.407	228.09	1321.54
E. coli pathotypes	ETEC	Enterotoxigenic E. coli	2007	Mortality	Number	ZAF	South Africa	Africa	All ages	50258655	1084.31	404.534	2393.48
E. coli pathotypes	ETEC	Enterotoxigenic E. coli	2007	Mortality	Number	ZMB	Zambia	Africa	<5 years	2281644	258.447	86.9334	609.543
E. coli pathotypes	ETEC	Enterotoxigenic E. coli	2007	Mortality	Number	ZMB	Zambia	Africa	≥5 years	10056609	204.202	66.1601	473.855
E. coli pathotypes	ETEC	Enterotoxigenic E. coli	2007	Mortality	Number	ZMB	Zambia	Africa	All ages	12338253	462.648	157.947	1062.39
E. coli pathotypes	ETEC	Enterotoxigenic E. coli	2007	Mortality	Number	ZWE	Zimbabwe	Africa	<5 years	2048110	209.321	69.1105	507.532
E. coli pathotypes	ETEC	Enterotoxigenic E. coli	2007	Mortality	Number	ZWE	Zimbabwe	Africa	≥5 years	10684189	175.923	57.1421	416.912
E. coli pathotypes	ETEC	Enterotoxigenic E. coli	2007	Mortality	Number	ZWE	Zimbabwe	Africa	All ages	12732299	385.245	126.099	950.038
E. coli pathotypes	ETEC	Enterotoxigenic E. coli	2007	Mortality	Rate per 100,000	AFG	Afghanistan	Eastern Mediterranean	<5 years	4985744	7.42325	2.49771	16.4278
E. coli pathotypes	ETEC	Enterotoxigenic E. coli	2007	Mortality	Rate per 100,000	AFG	Afghanistan	Eastern Mediterranean	≥5 years	20904836	0.0529622	0.0170663	0.117523
E. coli pathotypes	ETEC	Enterotoxigenic E. coli	2007	Mortality	Rate per 100,000	AFG	Afghanistan	Eastern Mediterranean	All ages	25890580	1.47226	0.494162	3.26186
E. coli pathotypes	ETEC	Enterotoxigenic E. coli	2007	Mortality	Rate per 100,000	AFR	African Region	Africa	<5 years	136115712	14.4159	7.2878	26.5546
E. coli pathotypes	ETEC	Enterotoxigenic E. coli	2007	Mortality	Rate per 100,000	AFR	African Region	Africa	≥5 years	666546303	1.80206	0.892464	3.14706
E. coli pathotypes	ETEC	Enterotoxigenic E. coli	2007	Mortality	Rate per 100,000	AFR	African Region	Africa	All ages	802662015	3.94112	1.9848	6.97956
E. coli pathotypes	ETEC	Enterotoxigenic E. coli	2007	Mortality	Rate per 100,000	AGO	Angola	Africa	<5 years	3774637	24.4824	7.68975	57.256
E. coli pathotypes	ETEC	Enterotoxigenic E. coli	2007	Mortality	Rate per 100,000	AGO	Angola	Africa	≥5 years	16612269	2.52206	0.78293	5.64842
E. coli pathotypes	ETEC	Enterotoxigenic E. coli	2007	Mortality	Rate per 100,000	AGO	Angola	Africa	All ages	20386906	6.58801	2.09739	15.5151
E. coli pathotypes	ETEC	Enterotoxigenic E. coli	2007	Mortality	Rate per 100,000	ALB	Albania	Europe	<5 years	205628	0.309847	0.105058	0.678372
E. coli pathotypes	ETEC	Enterotoxigenic E. coli	2007	Mortality	Rate per 100,000	ALB	Albania	Europe	≥5 years	2831817	0.0109835	0.00381175	0.0255978
E. coli pathotypes	ETEC	Enterotoxigenic E. coli	2007	Mortality	Rate per 100,000	ALB	Albania	Europe	All ages	3037445	0.0312159	0.0107586	0.0689543
E. coli pathotypes	ETEC	Enterotoxigenic E. coli	2007	Mortality	Rate per 100,000	AMR	Region of the Americas	Americas	<5 years	75671877	0.506982	0.227543	0.968149
E. coli pathotypes	ETEC	Enterotoxigenic E. coli	2007	Mortality	Rate per 100,000	AMR	Region of the Americas	Americas	≥5 years	818313915	0.03917	0.0169647	0.072609
E. coli pathotypes	ETEC	Enterotoxigenic E. coli	2007	Mortality	Rate per 100,000	AMR	Region of the Americas	Americas	All ages	893985792	0.0787682	0.0350225	0.152037
E. coli pathotypes	ETEC	Enterotoxigenic E. coli	2007	Mortality	Rate per 100,000	AND	Andorra	Europe	<5 years	3788	0	0	0
E. coli pathotypes	ETEC	Enterotoxigenic E. coli	2007	Mortality	Rate per 100,000	AND	Andorra	Europe	≥5 years	77136	0	0	0
E. coli pathotypes	ETEC	Enterotoxigenic E. coli	2007	Mortality	Rate per 100,000	AND	Andorra	Europe	All ages	80924	0	0	0
E. coli pathotypes	ETEC	Enterotoxigenic E. coli	2007	Mortality	Rate per 100,000	ARE	United Arab Emirates	Eastern Mediterranean	<5 years	320958	0	0	0
E. coli pathotypes	ETEC	Enterotoxigenic E. coli	2007	Mortality	Rate per 100,000	ARE	United Arab Emirates	Eastern Mediterranean	≥5 years	4914962	0	0	0
E. coli pathotypes	ETEC	Enterotoxigenic E. coli	2007	Mortality	Rate per 100,000	ARE	United Arab Emirates	Eastern Mediterranean	All ages	5235920	0	0	0
E. coli pathotypes	ETEC	Enterotoxigenic E. coli	2007	Mortality	Rate per 100,000	ARG	Argentina	Americas	<5 years	3501940	0.0940232	0.0369967	0.194235
E. coli pathotypes	ETEC	Enterotoxigenic E. coli	2007	Mortality	Rate per 100,000	ARG	Argentina	Americas	≥5 years	36322414	0.0195129	0.00749746	0.0396098
E. coli pathotypes	ETEC	Enterotoxigenic E. coli	2007	Mortality	Rate per 100,000	ARG	Argentina	Americas	All ages	39824354	0.026065	0.0104309	0.0536653
E. coli pathotypes	ETEC	Enterotoxigenic E. coli	2007	Mortality	Rate per 100,000	ARM	Armenia	Europe	<5 years	188872	0.546515	0.187172	1.23779
E. coli pathotypes	ETEC	Enterotoxigenic E. coli	2007	Mortality	Rate per 100,000	ARM	Armenia	Europe	≥5 years	2793563	0.00144397	0.000479858	0.00321057
E. coli pathotypes	ETEC	Enterotoxigenic E. coli	2007	Mortality	Rate per 100,000	ARM	Armenia	Europe	All ages	2982435	0.0359623	0.0123392	0.0809101
E. coli pathotypes	ETEC	Enterotoxigenic E. coli	2007	Mortality	Rate per 100,000	ATG	Antigua and Barbuda	Americas	<5 years	6304	0	0	0
E. coli pathotypes	ETEC	Enterotoxigenic E. coli	2007	Mortality	Rate per 100,000	ATG	Antigua and Barbuda	Americas	≥5 years	74827	0	0	0
E. coli pathotypes	ETEC	Enterotoxigenic E. coli	2007	Mortality	Rate per 100,000	ATG	Antigua and Barbuda	Americas	All ages	81131	0	0	0
E. coli pathotypes	ETEC	Enterotoxigenic E. coli	2007	Mortality	Rate per 100,000	AUS	Australia	Western Pacific	<5 years	1323469	0	0	0
E. coli pathotypes	ETEC	Enterotoxigenic E. coli	2007	Mortality	Rate per 100,000	AUS	Australia	Western Pacific	≥5 years	19431172	0	0	0
E. coli pathotypes	ETEC	Enterotoxigenic E. coli	2007	Mortality	Rate per 100,000	AUS	Australia	Western Pacific	All ages	20754641	0	0	0
E. coli pathotypes	ETEC	Enterotoxigenic E. coli	2007	Mortality	Rate per 100,000	AUT	Austria	Europe	<5 years	399333	0	0	0
E. coli pathotypes	ETEC	Enterotoxigenic E. coli	2007	Mortality	Rate per 100,000	AUT	Austria	Europe	≥5 years	7884834	0	0	0
E. coli pathotypes	ETEC	Enterotoxigenic E. coli	2007	Mortality	Rate per 100,000	AUT	Austria	Europe	All ages	8284167	0	0	0
E. coli pathotypes	ETEC	Enterotoxigenic E. coli	2007	Mortality	Rate per 100,000	AZE	Azerbaijan	Europe	<5 years	681857	3.09978	1.05341	6.7872
E. coli pathotypes	ETEC	Enterotoxigenic E. coli	2007	Mortality	Rate per 100,000	AZE	Azerbaijan	Europe	≥5 years	8088483	0.0144243	0.00456575	0.0328477
E. coli pathotypes	ETEC	Enterotoxigenic E. coli	2007	Mortality	Rate per 100,000	AZE	Azerbaijan	Europe	All ages	8770340	0.254297	0.0873607	0.553476
E. coli pathotypes	ETEC	Enterotoxigenic E. coli	2007	Mortality	Rate per 100,000	BDI	Burundi	Africa	<5 years	1512069	15.7163	7.53375	28.3371
E. coli pathotypes	ETEC	Enterotoxigenic E. coli	2007	Mortality	Rate per 100,000	BDI	Burundi	Africa	≥5 years	6496075	2.15468	0.974972	3.71881
E. coli pathotypes	ETEC	Enterotoxigenic E. coli	2007	Mortality	Rate per 100,000	BDI	Burundi	Africa	All ages	8008144	4.71534	2.22884	8.26366
E. coli pathotypes	ETEC	Enterotoxigenic E. coli	2007	Mortality	Rate per 100,000	BEL	Belgium	Europe	<5 years	590157	0	0	0
E. coli pathotypes	ETEC	Enterotoxigenic E. coli	2007	Mortality	Rate per 100,000	BEL	Belgium	Europe	≥5 years	9994966	0	0	0
E. coli pathotypes	ETEC	Enterotoxigenic E. coli	2007	Mortality	Rate per 100,000	BEL	Belgium	Europe	All ages	10585123	0	0	0
E. coli pathotypes	ETEC	Enterotoxigenic E. coli	2007	Mortality	Rate per 100,000	BEN	Benin	Africa	<5 years	1532567	10.5901	5.19587	19.953
E. coli pathotypes	ETEC	Enterotoxigenic E. coli	2007	Mortality	Rate per 100,000	BEN	Benin	Africa	≥5 years	7285625	2.51101	1.15252	4.62055
E. coli pathotypes	ETEC	Enterotoxigenic E. coli	2007	Mortality	Rate per 100,000	BEN	Benin	Africa	All ages	8818192	3.91512	1.92502	7.13724
E. coli pathotypes	ETEC	Enterotoxigenic E. coli	2007	Mortality	Rate per 100,000	BFA	Burkina Faso	Africa	<5 years	2647624	9.82808	3.05322	20.4658
E. coli pathotypes	ETEC	Enterotoxigenic E. coli	2007	Mortality	Rate per 100,000	BFA	Burkina Faso	Africa	≥5 years	11949148	1.72762	0.507566	3.78366
E. coli pathotypes	ETEC	Enterotoxigenic E. coli	2007	Mortality	Rate per 100,000	BFA	Burkina Faso	Africa	All ages	14596772	3.19692	0.988091	6.51812
E. coli pathotypes	ETEC	Enterotoxigenic E. coli	2007	Mortality	Rate per 100,000	BGD	Bangladesh	South-East Asia	<5 years	17952473	3.70915	1.70801	6.96173
E. coli pathotypes	ETEC	Enterotoxigenic E. coli	2007	Mortality	Rate per 100,000	BGD	Bangladesh	South-East Asia	≥5 years	129270460	0.642547	0.266074	1.27306
E. coli pathotypes	ETEC	Enterotoxigenic E. coli	2007	Mortality	Rate per 100,000	BGD	Bangladesh	South-East Asia	All ages	147222933	1.01649	0.445605	1.94524
E. coli pathotypes	ETEC	Enterotoxigenic E. coli	2007	Mortality	Rate per 100,000	BGR	Bulgaria	Europe	<5 years	339140	0.0889981	0.0205041	0.241328
E. coli pathotypes	ETEC	Enterotoxigenic E. coli	2007	Mortality	Rate per 100,000	BGR	Bulgaria	Europe	≥5 years	7274289	0.006885	0.00170827	0.0174343
E. coli pathotypes	ETEC	Enterotoxigenic E. coli	2007	Mortality	Rate per 100,000	BGR	Bulgaria	Europe	All ages	7613429	0.0105427	0.00259167	0.026541
E. coli pathotypes	ETEC	Enterotoxigenic E. coli	2007	Mortality	Rate per 100,000	BHR	Bahrain	Eastern Mediterranean	<5 years	82221	0	0	0
E. coli pathotypes	ETEC	Enterotoxigenic E. coli	2007	Mortality	Rate per 100,000	BHR	Bahrain	Eastern Mediterranean	≥5 years	943599	0	0	0
E. coli pathotypes	ETEC	Enterotoxigenic E. coli	2007	Mortality	Rate per 100,000	BHR	Bahrain	Eastern Mediterranean	All ages	1025820	0	0	0
E. coli pathotypes	ETEC	Enterotoxigenic E. coli	2007	Mortality	Rate per 100,000	BHS	Bahamas	Americas	<5 years	27209	0	0	0
E. coli pathotypes	ETEC	Enterotoxigenic E. coli	2007	Mortality	Rate per 100,000	BHS	Bahamas	Americas	≥5 years	323638	0	0	0
E. coli pathotypes	ETEC	Enterotoxigenic E. coli	2007	Mortality	Rate per 100,000	BHS	Bahamas	Americas	All ages	350847	0	0	0
E. coli pathotypes	ETEC	Enterotoxigenic E. coli	2007	Mortality	Rate per 100,000	BIH	Bosnia and Herzegovina	Europe	<5 years	195830	0.0217905	0.00568399	0.0569319
E. coli pathotypes	ETEC	Enterotoxigenic E. coli	2007	Mortality	Rate per 100,000	BIH	Bosnia and Herzegovina	Europe	≥5 years	3849486	0.0194301	0.0051799	0.0519648
E. coli pathotypes	ETEC	Enterotoxigenic E. coli	2007	Mortality	Rate per 100,000	BIH	Bosnia and Herzegovina	Europe	All ages	4045316	0.0195444	0.00522082	0.0515399
E. coli pathotypes	ETEC	Enterotoxigenic E. coli	2007	Mortality	Rate per 100,000	BLR	Belarus	Europe	<5 years	447844	0.0499642	0.0166681	0.10861
E. coli pathotypes	ETEC	Enterotoxigenic E. coli	2007	Mortality	Rate per 100,000	BLR	Belarus	Europe	≥5 years	9134331	0.00299591	0.00101994	0.00660582
E. coli pathotypes	ETEC	Enterotoxigenic E. coli	2007	Mortality	Rate per 100,000	BLR	Belarus	Europe	All ages	9582175	0.00519108	0.00179501	0.0114652
E. coli pathotypes	ETEC	Enterotoxigenic E. coli	2007	Mortality	Rate per 100,000	BLZ	Belize	Americas	<5 years	37587	0.687013	0.246215	1.50448
E. coli pathotypes	ETEC	Enterotoxigenic E. coli	2007	Mortality	Rate per 100,000	BLZ	Belize	Americas	≥5 years	254386	0.0428873	0.0170584	0.0867001
E. coli pathotypes	ETEC	Enterotoxigenic E. coli	2007	Mortality	Rate per 100,000	BLZ	Belize	Americas	All ages	291973	0.125808	0.0491255	0.266429
E. coli pathotypes	ETEC	Enterotoxigenic E. coli	2007	Mortality	Rate per 100,000	BOL	Bolivia	Americas	<5 years	1192054	2.8306	1.02708	5.93568
E. coli pathotypes	ETEC	Enterotoxigenic E. coli	2007	Mortality	Rate per 100,000	BOL	Bolivia	Americas	≥5 years	8411581	0.144465	0.0497387	0.300758
E. coli pathotypes	ETEC	Enterotoxigenic E. coli	2007	Mortality	Rate per 100,000	BOL	Bolivia	Americas	All ages	9603635	0.477882	0.16828	0.992002
E. coli pathotypes	ETEC	Enterotoxigenic E. coli	2007	Mortality	Rate per 100,000	BRA	Brazil	Americas	<5 years	15604233	0.334629	0.143188	0.693871
E. coli pathotypes	ETEC	Enterotoxigenic E. coli	2007	Mortality	Rate per 100,000	BRA	Brazil	Americas	≥5 years	172016636	0.0423929	0.0168464	0.0895004
E. coli pathotypes	ETEC	Enterotoxigenic E. coli	2007	Mortality	Rate per 100,000	BRA	Brazil	Americas	All ages	187620869	0.0666979	0.0285705	0.138488
E. coli pathotypes	ETEC	Enterotoxigenic E. coli	2007	Mortality	Rate per 100,000	BRB	Barbados	Americas	<5 years	18385	0	0	0
E. coli pathotypes	ETEC	Enterotoxigenic E. coli	2007	Mortality	Rate per 100,000	BRB	Barbados	Americas	≥5 years	252236	0	0	0
E. coli pathotypes	ETEC	Enterotoxigenic E. coli	2007	Mortality	Rate per 100,000	BRB	Barbados	Americas	All ages	270621	0	0	0
E. coli pathotypes	ETEC	Enterotoxigenic E. coli	2007	Mortality	Rate per 100,000	BRN	Brunei	Western Pacific	<5 years	30458	0	0	0
E. coli pathotypes	ETEC	Enterotoxigenic E. coli	2007	Mortality	Rate per 100,000	BRN	Brunei	Western Pacific	≥5 years	337012	0	0	0
E. coli pathotypes	ETEC	Enterotoxigenic E. coli	2007	Mortality	Rate per 100,000	BRN	Brunei	Western Pacific	All ages	367470	0	0	0
E. coli pathotypes	ETEC	Enterotoxigenic E. coli	2007	Mortality	Rate per 100,000	BTN	Bhutan	South-East Asia	<5 years	66372	3.09871	1.39154	5.844
E. coli pathotypes	ETEC	Enterotoxigenic E. coli	2007	Mortality	Rate per 100,000	BTN	Bhutan	South-East Asia	≥5 years	608390	1.02288	0.412152	2.03938
E. coli pathotypes	ETEC	Enterotoxigenic E. coli	2007	Mortality	Rate per 100,000	BTN	Bhutan	South-East Asia	All ages	674762	1.22707	0.512065	2.34002
E. coli pathotypes	ETEC	Enterotoxigenic E. coli	2007	Mortality	Rate per 100,000	BWA	Botswana	Africa	<5 years	235714	5.648	2.09242	12.0769
E. coli pathotypes	ETEC	Enterotoxigenic E. coli	2007	Mortality	Rate per 100,000	BWA	Botswana	Africa	≥5 years	1656606	1.11853	0.422374	2.16196
E. coli pathotypes	ETEC	Enterotoxigenic E. coli	2007	Mortality	Rate per 100,000	BWA	Botswana	Africa	All ages	1892320	1.68274	0.674665	3.2342
E. coli pathotypes	ETEC	Enterotoxigenic E. coli	2007	Mortality	Rate per 100,000	CAF	Central African Republic	Africa	<5 years	767286	13.4745	3.97423	29.9286
E. coli pathotypes	ETEC	Enterotoxigenic E. coli	2007	Mortality	Rate per 100,000	CAF	Central African Republic	Africa	≥5 years	3649095	2.17951	0.669244	5.08865
E. coli pathotypes	ETEC	Enterotoxigenic E. coli	2007	Mortality	Rate per 100,000	CAF	Central African Republic	Africa	All ages	4416381	4.14186	1.22963	9.22852
E. coli pathotypes	ETEC	Enterotoxigenic E. coli	2007	Mortality	Rate per 100,000	CAN	Canada	Americas	<5 years	1752913	0	0	0
E. coli pathotypes	ETEC	Enterotoxigenic E. coli	2007	Mortality	Rate per 100,000	CAN	Canada	Americas	≥5 years	31168566	0	0	0
E. coli pathotypes	ETEC	Enterotoxigenic E. coli	2007	Mortality	Rate per 100,000	CAN	Canada	Americas	All ages	32921479	0	0	0
E. coli pathotypes	ETEC	Enterotoxigenic E. coli	2007	Mortality	Rate per 100,000	CHE	Switzerland	Europe	<5 years	366026	0	0	0
E. coli pathotypes	ETEC	Enterotoxigenic E. coli	2007	Mortality	Rate per 100,000	CHE	Switzerland	Europe	≥5 years	7137140	0	0	0
E. coli pathotypes	ETEC	Enterotoxigenic E. coli	2007	Mortality	Rate per 100,000	CHE	Switzerland	Europe	All ages	7503166	0	0	0
E. coli pathotypes	ETEC	Enterotoxigenic E. coli	2007	Mortality	Rate per 100,000	CHL	Chile	Americas	<5 years	1168093	0	0	0
E. coli pathotypes	ETEC	Enterotoxigenic E. coli	2007	Mortality	Rate per 100,000	CHL	Chile	Americas	≥5 years	15420876	0	0	0
E. coli pathotypes	ETEC	Enterotoxigenic E. coli	2007	Mortality	Rate per 100,000	CHL	Chile	Americas	All ages	16588969	0	0	0
E. coli pathotypes	ETEC	Enterotoxigenic E. coli	2007	Mortality	Rate per 100,000	CHN	China	Western Pacific	<5 years	80568281	0.190692	0.0728383	0.397086
E. coli pathotypes	ETEC	Enterotoxigenic E. coli	2007	Mortality	Rate per 100,000	CHN	China	Western Pacific	≥5 years	1241370487	0.00520114	0.00198434	0.0106707
E. coli pathotypes	ETEC	Enterotoxigenic E. coli	2007	Mortality	Rate per 100,000	CHN	China	Western Pacific	All ages	1321938768	0.0165063	0.00639671	0.0337025
E. coli pathotypes	ETEC	Enterotoxigenic E. coli	2007	Mortality	Rate per 100,000	CIV	Cote d'Ivoire	Africa	<5 years	3710317	8.23289	4.05915	15.4689
E. coli pathotypes	ETEC	Enterotoxigenic E. coli	2007	Mortality	Rate per 100,000	CIV	Cote d'Ivoire	Africa	≥5 years	17076657	0.804316	0.367842	1.51924
E. coli pathotypes	ETEC	Enterotoxigenic E. coli	2007	Mortality	Rate per 100,000	CIV	Cote d'Ivoire	Africa	All ages	20786974	2.13026	1.03976	4.00985
E. coli pathotypes	ETEC	Enterotoxigenic E. coli	2007	Mortality	Rate per 100,000	CMR	Cameroon	Africa	<5 years	3071378	13.8145	4.67745	32.907
E. coli pathotypes	ETEC	Enterotoxigenic E. coli	2007	Mortality	Rate per 100,000	CMR	Cameroon	Africa	≥5 years	14720454	1.51273	0.492669	3.42941
E. coli pathotypes	ETEC	Enterotoxigenic E. coli	2007	Mortality	Rate per 100,000	CMR	Cameroon	Africa	All ages	17791832	3.63636	1.22621	8.42895
E. coli pathotypes	ETEC	Enterotoxigenic E. coli	2007	Mortality	Rate per 100,000	COD	Democratic Republic of Congo	Africa	<5 years	11264474	8.86535	4.34022	16.1086
E. coli pathotypes	ETEC	Enterotoxigenic E. coli	2007	Mortality	Rate per 100,000	COD	Democratic Republic of Congo	Africa	≥5 years	50281277	2.20151	1.01684	3.98558
E. coli pathotypes	ETEC	Enterotoxigenic E. coli	2007	Mortality	Rate per 100,000	COD	Democratic Republic of Congo	Africa	All ages	61545751	3.42117	1.64337	6.15222
E. coli pathotypes	ETEC	Enterotoxigenic E. coli	2007	Mortality	Rate per 100,000	COG	Congo	Africa	<5 years	623195	7.23	3.50307	12.9886
E. coli pathotypes	ETEC	Enterotoxigenic E. coli	2007	Mortality	Rate per 100,000	COG	Congo	Africa	≥5 years	3285390	1.2707	0.579188	2.35455
E. coli pathotypes	ETEC	Enterotoxigenic E. coli	2007	Mortality	Rate per 100,000	COG	Congo	Africa	All ages	3908585	2.22086	1.10672	3.95656
E. coli pathotypes	ETEC	Enterotoxigenic E. coli	2007	Mortality	Rate per 100,000	COK	Cook Islands	Western Pacific	<5 years	1512	0	0	0
E. coli pathotypes	ETEC	Enterotoxigenic E. coli	2007	Mortality	Rate per 100,000	COK	Cook Islands	Western Pacific	≥5 years	13741	0	0	0
E. coli pathotypes	ETEC	Enterotoxigenic E. coli	2007	Mortality	Rate per 100,000	COK	Cook Islands	Western Pacific	All ages	15253	0	0	0
E. coli pathotypes	ETEC	Enterotoxigenic E. coli	2007	Mortality	Rate per 100,000	COL	Colombia	Americas	<5 years	4103211	0.452924	0.147689	1.22289
E. coli pathotypes	ETEC	Enterotoxigenic E. coli	2007	Mortality	Rate per 100,000	COL	Colombia	Americas	≥5 years	38865403	0.0472178	0.0155551	0.120326
E. coli pathotypes	ETEC	Enterotoxigenic E. coli	2007	Mortality	Rate per 100,000	COL	Colombia	Americas	All ages	42968614	0.08596	0.0282923	0.217034
E. coli pathotypes	ETEC	Enterotoxigenic E. coli	2007	Mortality	Rate per 100,000	COM	Comoros	Africa	<5 years	92576	10.0178	4.49642	20.2452
E. coli pathotypes	ETEC	Enterotoxigenic E. coli	2007	Mortality	Rate per 100,000	COM	Comoros	Africa	≥5 years	518229	1.23938	0.565868	2.31728
E. coli pathotypes	ETEC	Enterotoxigenic E. coli	2007	Mortality	Rate per 100,000	COM	Comoros	Africa	All ages	610805	2.56988	1.20456	4.90848
E. coli pathotypes	ETEC	Enterotoxigenic E. coli	2007	Mortality	Rate per 100,000	CPV	Cape Verde	Africa	<5 years	54661	1.67055	0.567452	4.04653
E. coli pathotypes	ETEC	Enterotoxigenic E. coli	2007	Mortality	Rate per 100,000	CPV	Cape Verde	Africa	≥5 years	438849	0.51543	0.181835	1.19802
E. coli pathotypes	ETEC	Enterotoxigenic E. coli	2007	Mortality	Rate per 100,000	CPV	Cape Verde	Africa	All ages	493510	0.64337	0.229939	1.57567
E. coli pathotypes	ETEC	Enterotoxigenic E. coli	2007	Mortality	Rate per 100,000	CRI	Costa Rica	Americas	<5 years	360733	0.102501	0.0382462	0.223985
E. coli pathotypes	ETEC	Enterotoxigenic E. coli	2007	Mortality	Rate per 100,000	CRI	Costa Rica	Americas	≥5 years	3989853	0.0387829	0.0151396	0.0800718
E. coli pathotypes	ETEC	Enterotoxigenic E. coli	2007	Mortality	Rate per 100,000	CRI	Costa Rica	Americas	All ages	4350586	0.0440662	0.0169653	0.0886522
E. coli pathotypes	ETEC	Enterotoxigenic E. coli	2007	Mortality	Rate per 100,000	CUB	Cuba	Americas	<5 years	655835	0.0433123	0.0173808	0.0946364
E. coli pathotypes	ETEC	Enterotoxigenic E. coli	2007	Mortality	Rate per 100,000	CUB	Cuba	Americas	≥5 years	10628661	0.050715	0.0201905	0.103506
E. coli pathotypes	ETEC	Enterotoxigenic E. coli	2007	Mortality	Rate per 100,000	CUB	Cuba	Americas	All ages	11284496	0.0502848	0.0200694	0.102351
E. coli pathotypes	ETEC	Enterotoxigenic E. coli	2007	Mortality	Rate per 100,000	CYP	Cyprus	Europe	<5 years	61085	0	0	0
E. coli pathotypes	ETEC	Enterotoxigenic E. coli	2007	Mortality	Rate per 100,000	CYP	Cyprus	Europe	≥5 years	1002471	0	0	0
E. coli pathotypes	ETEC	Enterotoxigenic E. coli	2007	Mortality	Rate per 100,000	CYP	Cyprus	Europe	All ages	1063556	0	0	0
E. coli pathotypes	ETEC	Enterotoxigenic E. coli	2007	Mortality	Rate per 100,000	CZE	Czechia	Europe	<5 years	492258	0	0	0
E. coli pathotypes	ETEC	Enterotoxigenic E. coli	2007	Mortality	Rate per 100,000	CZE	Czechia	Europe	≥5 years	9826421	0	0	0
E. coli pathotypes	ETEC	Enterotoxigenic E. coli	2007	Mortality	Rate per 100,000	CZE	Czechia	Europe	All ages	10318679	0	0	0
E. coli pathotypes	ETEC	Enterotoxigenic E. coli	2007	Mortality	Rate per 100,000	DEU	Germany	Europe	<5 years	3518501	0	0	0
E. coli pathotypes	ETEC	Enterotoxigenic E. coli	2007	Mortality	Rate per 100,000	DEU	Germany	Europe	≥5 years	77869183	0	0	0
E. coli pathotypes	ETEC	Enterotoxigenic E. coli	2007	Mortality	Rate per 100,000	DEU	Germany	Europe	All ages	81387684	0	0	0
E. coli pathotypes	ETEC	Enterotoxigenic E. coli	2007	Mortality	Rate per 100,000	DJI	Djibouti	Eastern Mediterranean	<5 years	120407	7.74793	3.33971	14.9615
E. coli pathotypes	ETEC	Enterotoxigenic E. coli	2007	Mortality	Rate per 100,000	DJI	Djibouti	Eastern Mediterranean	≥5 years	745163	1.24204	0.529426	2.39751
E. coli pathotypes	ETEC	Enterotoxigenic E. coli	2007	Mortality	Rate per 100,000	DJI	Djibouti	Eastern Mediterranean	All ages	865570	2.14706	0.931112	3.95417
E. coli pathotypes	ETEC	Enterotoxigenic E. coli	2007	Mortality	Rate per 100,000	DMA	Dominica	Americas	<5 years	5327	0.0338916	0.0125273	0.0698318
E. coli pathotypes	ETEC	Enterotoxigenic E. coli	2007	Mortality	Rate per 100,000	DMA	Dominica	Americas	≥5 years	63512	0.0670503	0.026493	0.139169
E. coli pathotypes	ETEC	Enterotoxigenic E. coli	2007	Mortality	Rate per 100,000	DMA	Dominica	Americas	All ages	68839	0.0644843	0.0255031	0.13332
E. coli pathotypes	ETEC	Enterotoxigenic E. coli	2007	Mortality	Rate per 100,000	DNK	Denmark	Europe	<5 years	324877	0	0	0
E. coli pathotypes	ETEC	Enterotoxigenic E. coli	2007	Mortality	Rate per 100,000	DNK	Denmark	Europe	≥5 years	5122353	0	0	0
E. coli pathotypes	ETEC	Enterotoxigenic E. coli	2007	Mortality	Rate per 100,000	DNK	Denmark	Europe	All ages	5447230	0	0	0
E. coli pathotypes	ETEC	Enterotoxigenic E. coli	2007	Mortality	Rate per 100,000	DOM	Dominican Republic	Americas	<5 years	1007325	1.52401	0.581063	3.19643
E. coli pathotypes	ETEC	Enterotoxigenic E. coli	2007	Mortality	Rate per 100,000	DOM	Dominican Republic	Americas	≥5 years	8390834	0.0792924	0.0308877	0.166143
E. coli pathotypes	ETEC	Enterotoxigenic E. coli	2007	Mortality	Rate per 100,000	DOM	Dominican Republic	Americas	All ages	9398159	0.234142	0.0914235	0.477381
E. coli pathotypes	ETEC	Enterotoxigenic E. coli	2007	Mortality	Rate per 100,000	DZA	Algeria	Africa	<5 years	3231810	1.89955	0.952174	3.51178
E. coli pathotypes	ETEC	Enterotoxigenic E. coli	2007	Mortality	Rate per 100,000	DZA	Algeria	Africa	≥5 years	30660036	0.0258021	0.0116276	0.0500563
E. coli pathotypes	ETEC	Enterotoxigenic E. coli	2007	Mortality	Rate per 100,000	DZA	Algeria	Africa	All ages	33891846	0.204476	0.10338	0.372395
E. coli pathotypes	ETEC	Enterotoxigenic E. coli	2007	Mortality	Rate per 100,000	ECU	Ecuador	Americas	<5 years	1578211	0.163685	0.0659783	0.335423
E. coli pathotypes	ETEC	Enterotoxigenic E. coli	2007	Mortality	Rate per 100,000	ECU	Ecuador	Americas	≥5 years	12628677	0.061293	0.0240265	0.128101
E. coli pathotypes	ETEC	Enterotoxigenic E. coli	2007	Mortality	Rate per 100,000	ECU	Ecuador	Americas	All ages	14206888	0.0726675	0.0287919	0.150147
E. coli pathotypes	ETEC	Enterotoxigenic E. coli	2007	Mortality	Rate per 100,000	EGY	Egypt	Eastern Mediterranean	<5 years	10263086	3.42888	1.24305	7.13846
E. coli pathotypes	ETEC	Enterotoxigenic E. coli	2007	Mortality	Rate per 100,000	EGY	Egypt	Eastern Mediterranean	≥5 years	73224978	0.0572807	0.0198955	0.124604
E. coli pathotypes	ETEC	Enterotoxigenic E. coli	2007	Mortality	Rate per 100,000	EGY	Egypt	Eastern Mediterranean	All ages	83488064	0.471748	0.174127	0.967949
E. coli pathotypes	ETEC	Enterotoxigenic E. coli	2007	Mortality	Rate per 100,000	EMR	Eastern Mediterranean Region	Eastern Mediterranean	<5 years	75687455	6.71753	2.88288	12.8582
E. coli pathotypes	ETEC	Enterotoxigenic E. coli	2007	Mortality	Rate per 100,000	EMR	Eastern Mediterranean Region	Eastern Mediterranean	≥5 years	499814392	0.514685	0.205483	1.08746
E. coli pathotypes	ETEC	Enterotoxigenic E. coli	2007	Mortality	Rate per 100,000	EMR	Eastern Mediterranean Region	Eastern Mediterranean	All ages	575501847	1.33046	0.562568	2.51744
E. coli pathotypes	ETEC	Enterotoxigenic E. coli	2007	Mortality	Rate per 100,000	ERI	Eritrea	Africa	<5 years	441716	7.26469	3.41414	13.38
E. coli pathotypes	ETEC	Enterotoxigenic E. coli	2007	Mortality	Rate per 100,000	ERI	Eritrea	Africa	≥5 years	2274027	3.39834	1.43043	6.39192
E. coli pathotypes	ETEC	Enterotoxigenic E. coli	2007	Mortality	Rate per 100,000	ERI	Eritrea	Africa	All ages	2715743	4.0272	1.83209	7.26466
E. coli pathotypes	ETEC	Enterotoxigenic E. coli	2007	Mortality	Rate per 100,000	ESP	Spain	Europe	<5 years	2327421	0	0	0
E. coli pathotypes	ETEC	Enterotoxigenic E. coli	2007	Mortality	Rate per 100,000	ESP	Spain	Europe	≥5 years	42751290	0	0	0
E. coli pathotypes	ETEC	Enterotoxigenic E. coli	2007	Mortality	Rate per 100,000	ESP	Spain	Europe	All ages	45078711	0	0	0
E. coli pathotypes	ETEC	Enterotoxigenic E. coli	2007	Mortality	Rate per 100,000	EST	Estonia	Europe	<5 years	68930	0	0	0
E. coli pathotypes	ETEC	Enterotoxigenic E. coli	2007	Mortality	Rate per 100,000	EST	Estonia	Europe	≥5 years	1274069	0	0	0
E. coli pathotypes	ETEC	Enterotoxigenic E. coli	2007	Mortality	Rate per 100,000	EST	Estonia	Europe	All ages	1342999	0	0	0
E. coli pathotypes	ETEC	Enterotoxigenic E. coli	2007	Mortality	Rate per 100,000	ETH	Ethiopia	Africa	<5 years	14842986	13.3884	6.25405	24.8113
E. coli pathotypes	ETEC	Enterotoxigenic E. coli	2007	Mortality	Rate per 100,000	ETH	Ethiopia	Africa	≥5 years	67042036	2.41397	1.08493	4.36677
E. coli pathotypes	ETEC	Enterotoxigenic E. coli	2007	Mortality	Rate per 100,000	ETH	Ethiopia	Africa	All ages	81885022	4.40327	2.11263	7.96086
E. coli pathotypes	ETEC	Enterotoxigenic E. coli	2007	Mortality	Rate per 100,000	EUR	European Region	Europe	<5 years	51536822	0.303526	0.0965907	0.694187
E. coli pathotypes	ETEC	Enterotoxigenic E. coli	2007	Mortality	Rate per 100,000	EUR	European Region	Europe	≥5 years	834087965	0.00488815	0.00173273	0.0105488
E. coli pathotypes	ETEC	Enterotoxigenic E. coli	2007	Mortality	Rate per 100,000	EUR	European Region	Europe	All ages	885624787	0.0222667	0.0074536	0.0494468
E. coli pathotypes	ETEC	Enterotoxigenic E. coli	2007	Mortality	Rate per 100,000	FIN	Finland	Europe	<5 years	288131	0	0	0
E. coli pathotypes	ETEC	Enterotoxigenic E. coli	2007	Mortality	Rate per 100,000	FIN	Finland	Europe	≥5 years	4988813	0	0	0
E. coli pathotypes	ETEC	Enterotoxigenic E. coli	2007	Mortality	Rate per 100,000	FIN	Finland	Europe	All ages	5276944	0	0	0
E. coli pathotypes	ETEC	Enterotoxigenic E. coli	2007	Mortality	Rate per 100,000	FJI	Fiji	Western Pacific	<5 years	100584	0.324197	0.101847	0.829231
E. coli pathotypes	ETEC	Enterotoxigenic E. coli	2007	Mortality	Rate per 100,000	FJI	Fiji	Western Pacific	≥5 years	793777	0.221659	0.0686397	0.563583
E. coli pathotypes	ETEC	Enterotoxigenic E. coli	2007	Mortality	Rate per 100,000	FJI	Fiji	Western Pacific	All ages	894361	0.23319	0.073287	0.593443
E. coli pathotypes	ETEC	Enterotoxigenic E. coli	2007	Mortality	Rate per 100,000	FRA	France	Europe	<5 years	3820419	0	0	0
E. coli pathotypes	ETEC	Enterotoxigenic E. coli	2007	Mortality	Rate per 100,000	FRA	France	Europe	≥5 years	58434940	0	0	0
E. coli pathotypes	ETEC	Enterotoxigenic E. coli	2007	Mortality	Rate per 100,000	FRA	France	Europe	All ages	62255359	0	0	0
E. coli pathotypes	ETEC	Enterotoxigenic E. coli	2007	Mortality	Rate per 100,000	FSM	Micronesia	Western Pacific	<5 years	13472	1.18438	0.377428	2.7925
E. coli pathotypes	ETEC	Enterotoxigenic E. coli	2007	Mortality	Rate per 100,000	FSM	Micronesia	Western Pacific	≥5 years	96864	0.121802	0.0396057	0.289485
E. coli pathotypes	ETEC	Enterotoxigenic E. coli	2007	Mortality	Rate per 100,000	FSM	Micronesia	Western Pacific	All ages	110336	0.251542	0.0840241	0.578482
E. coli pathotypes	ETEC	Enterotoxigenic E. coli	2007	Mortality	Rate per 100,000	GAB	Gabon	Africa	<5 years	220475	5.33688	1.8436	12.4949
E. coli pathotypes	ETEC	Enterotoxigenic E. coli	2007	Mortality	Rate per 100,000	GAB	Gabon	Africa	≥5 years	1311042	0.762113	0.250889	1.84556
E. coli pathotypes	ETEC	Enterotoxigenic E. coli	2007	Mortality	Rate per 100,000	GAB	Gabon	Africa	All ages	1531517	1.42069	0.511508	3.23185
E. coli pathotypes	ETEC	Enterotoxigenic E. coli	2007	Mortality	Rate per 100,000	GBR	United Kingdom	Europe	<5 years	3610741	0	0	0
E. coli pathotypes	ETEC	Enterotoxigenic E. coli	2007	Mortality	Rate per 100,000	GBR	United Kingdom	Europe	≥5 years	57671910	0	0	0
E. coli pathotypes	ETEC	Enterotoxigenic E. coli	2007	Mortality	Rate per 100,000	GBR	United Kingdom	Europe	All ages	61282651	0	0	0
E. coli pathotypes	ETEC	Enterotoxigenic E. coli	2007	Mortality	Rate per 100,000	GEO	Georgia	Europe	<5 years	239146	0.285794	0.0955617	0.620951
E. coli pathotypes	ETEC	Enterotoxigenic E. coli	2007	Mortality	Rate per 100,000	GEO	Georgia	Europe	≥5 years	3742690	0.00698185	0.00235913	0.0154089
E. coli pathotypes	ETEC	Enterotoxigenic E. coli	2007	Mortality	Rate per 100,000	GEO	Georgia	Europe	All ages	3981836	0.0237271	0.00837298	0.0508456
E. coli pathotypes	ETEC	Enterotoxigenic E. coli	2007	Mortality	Rate per 100,000	GHA	Ghana	Africa	<5 years	3530128	9.70114	3.13288	25.0653
E. coli pathotypes	ETEC	Enterotoxigenic E. coli	2007	Mortality	Rate per 100,000	GHA	Ghana	Africa	≥5 years	19809577	1.8864	0.612427	4.4389
E. coli pathotypes	ETEC	Enterotoxigenic E. coli	2007	Mortality	Rate per 100,000	GHA	Ghana	Africa	All ages	23339705	3.06838	1.00625	7.413
E. coli pathotypes	ETEC	Enterotoxigenic E. coli	2007	Mortality	Rate per 100,000	GIN	Guinea	Africa	<5 years	1622915	19.1255	9.29735	36.0328
E. coli pathotypes	ETEC	Enterotoxigenic E. coli	2007	Mortality	Rate per 100,000	GIN	Guinea	Africa	≥5 years	7923484	2.99293	1.43191	5.3672
E. coli pathotypes	ETEC	Enterotoxigenic E. coli	2007	Mortality	Rate per 100,000	GIN	Guinea	Africa	All ages	9546399	5.73551	2.90415	10.483
E. coli pathotypes	ETEC	Enterotoxigenic E. coli	2007	Mortality	Rate per 100,000	GLOBAL	Global	All WHO Member States	<5 years	644463298	4.95601	2.74667	8.4409
E. coli pathotypes	ETEC	Enterotoxigenic E. coli	2007	Mortality	Rate per 100,000	GLOBAL	Global	All WHO Member States	≥5 years	6025640838	0.598541	0.326096	0.985218
E. coli pathotypes	ETEC	Enterotoxigenic E. coli	2007	Mortality	Rate per 100,000	GLOBAL	Global	All WHO Member States	All ages	6670104136	1.01956	0.580033	1.63779
E. coli pathotypes	ETEC	Enterotoxigenic E. coli	2007	Mortality	Rate per 100,000	GMB	Gambia	Africa	<5 years	299814	10.2726	3.69248	23.4763
E. coli pathotypes	ETEC	Enterotoxigenic E. coli	2007	Mortality	Rate per 100,000	GMB	Gambia	Africa	≥5 years	1440295	1.12359	0.39687	2.50254
E. coli pathotypes	ETEC	Enterotoxigenic E. coli	2007	Mortality	Rate per 100,000	GMB	Gambia	Africa	All ages	1740109	2.69993	0.967622	5.97262
E. coli pathotypes	ETEC	Enterotoxigenic E. coli	2007	Mortality	Rate per 100,000	GNB	Guinea-Bissau	Africa	<5 years	242264	25.7502	8.9941	67.3776
E. coli pathotypes	ETEC	Enterotoxigenic E. coli	2007	Mortality	Rate per 100,000	GNB	Guinea-Bissau	Africa	≥5 years	1190411	3.15301	1.0087	7.57404
E. coli pathotypes	ETEC	Enterotoxigenic E. coli	2007	Mortality	Rate per 100,000	GNB	Guinea-Bissau	Africa	All ages	1432675	6.97418	2.40322	17.5917
E. coli pathotypes	ETEC	Enterotoxigenic E. coli	2007	Mortality	Rate per 100,000	GNQ	Equatorial Guinea	Africa	<5 years	162718	18.0496	7.10152	34.2817
E. coli pathotypes	ETEC	Enterotoxigenic E. coli	2007	Mortality	Rate per 100,000	GNQ	Equatorial Guinea	Africa	≥5 years	849773	0.864394	0.352779	1.70662
E. coli pathotypes	ETEC	Enterotoxigenic E. coli	2007	Mortality	Rate per 100,000	GNQ	Equatorial Guinea	Africa	All ages	1012491	3.62624	1.45131	6.97823
E. coli pathotypes	ETEC	Enterotoxigenic E. coli	2007	Mortality	Rate per 100,000	GRC	Greece	Europe	<5 years	533784	0	0	0
E. coli pathotypes	ETEC	Enterotoxigenic E. coli	2007	Mortality	Rate per 100,000	GRC	Greece	Europe	≥5 years	10498631	0	0	0
E. coli pathotypes	ETEC	Enterotoxigenic E. coli	2007	Mortality	Rate per 100,000	GRC	Greece	Europe	All ages	11032415	0	0	0
E. coli pathotypes	ETEC	Enterotoxigenic E. coli	2007	Mortality	Rate per 100,000	GRD	Grenada	Americas	<5 years	8917	0	0	0
E. coli pathotypes	ETEC	Enterotoxigenic E. coli	2007	Mortality	Rate per 100,000	GRD	Grenada	Americas	≥5 years	101413	0.0559446	0.0213689	0.12251
E. coli pathotypes	ETEC	Enterotoxigenic E. coli	2007	Mortality	Rate per 100,000	GRD	Grenada	Americas	All ages	110330	0.0514231	0.0196419	0.112608
E. coli pathotypes	ETEC	Enterotoxigenic E. coli	2007	Mortality	Rate per 100,000	GTM	Guatemala	Americas	<5 years	1936754	2.03035	0.600926	4.85032
E. coli pathotypes	ETEC	Enterotoxigenic E. coli	2007	Mortality	Rate per 100,000	GTM	Guatemala	Americas	≥5 years	11572452	0.375658	0.111242	0.953606
E. coli pathotypes	ETEC	Enterotoxigenic E. coli	2007	Mortality	Rate per 100,000	GTM	Guatemala	Americas	All ages	13509206	0.612883	0.184806	1.46653
E. coli pathotypes	ETEC	Enterotoxigenic E. coli	2007	Mortality	Rate per 100,000	GUY	Guyana	Americas	<5 years	80091	0	0	0
E. coli pathotypes	ETEC	Enterotoxigenic E. coli	2007	Mortality	Rate per 100,000	GUY	Guyana	Americas	≥5 years	677849	0	0	0
E. coli pathotypes	ETEC	Enterotoxigenic E. coli	2007	Mortality	Rate per 100,000	GUY	Guyana	Americas	All ages	757940	0	0	0
E. coli pathotypes	ETEC	Enterotoxigenic E. coli	2007	Mortality	Rate per 100,000	HND	Honduras	Americas	<5 years	1080079	0.960814	0.340556	2.01727
E. coli pathotypes	ETEC	Enterotoxigenic E. coli	2007	Mortality	Rate per 100,000	HND	Honduras	Americas	≥5 years	6665716	0.242416	0.0816428	0.511811
E. coli pathotypes	ETEC	Enterotoxigenic E. coli	2007	Mortality	Rate per 100,000	HND	Honduras	Americas	All ages	7745795	0.34259	0.120561	0.694259
E. coli pathotypes	ETEC	Enterotoxigenic E. coli	2007	Mortality	Rate per 100,000	HRV	Croatia	Europe	<5 years	202848	0	0	0
E. coli pathotypes	ETEC	Enterotoxigenic E. coli	2007	Mortality	Rate per 100,000	HRV	Croatia	Europe	≥5 years	4113447	0	0	0
E. coli pathotypes	ETEC	Enterotoxigenic E. coli	2007	Mortality	Rate per 100,000	HRV	Croatia	Europe	All ages	4316295	0	0	0
E. coli pathotypes	ETEC	Enterotoxigenic E. coli	2007	Mortality	Rate per 100,000	HTI	Haiti	Americas	<5 years	1214997	6.85475	2.52318	14.6661
E. coli pathotypes	ETEC	Enterotoxigenic E. coli	2007	Mortality	Rate per 100,000	HTI	Haiti	Americas	≥5 years	8079684	0.320239	0.111468	0.695633
E. coli pathotypes	ETEC	Enterotoxigenic E. coli	2007	Mortality	Rate per 100,000	HTI	Haiti	Americas	All ages	9294681	1.17443	0.424369	2.51845
E. coli pathotypes	ETEC	Enterotoxigenic E. coli	2007	Mortality	Rate per 100,000	HUN	Hungary	Europe	<5 years	482157	0	0	0
E. coli pathotypes	ETEC	Enterotoxigenic E. coli	2007	Mortality	Rate per 100,000	HUN	Hungary	Europe	≥5 years	9562160	0	0	0
E. coli pathotypes	ETEC	Enterotoxigenic E. coli	2007	Mortality	Rate per 100,000	HUN	Hungary	Europe	All ages	10044317	0	0	0
E. coli pathotypes	ETEC	Enterotoxigenic E. coli	2007	Mortality	Rate per 100,000	IDN	Indonesia	South-East Asia	<5 years	22943744	4.28354	1.44927	10.2718
E. coli pathotypes	ETEC	Enterotoxigenic E. coli	2007	Mortality	Rate per 100,000	IDN	Indonesia	South-East Asia	≥5 years	212551539	1.16733	0.381463	2.7277
E. coli pathotypes	ETEC	Enterotoxigenic E. coli	2007	Mortality	Rate per 100,000	IDN	Indonesia	South-East Asia	All ages	235495283	1.47094	0.494416	3.42538
E. coli pathotypes	ETEC	Enterotoxigenic E. coli	2007	Mortality	Rate per 100,000	IND	India	South-East Asia	<5 years	132847455	3.15917	1.4861	5.80735
E. coli pathotypes	ETEC	Enterotoxigenic E. coli	2007	Mortality	Rate per 100,000	IND	India	South-East Asia	≥5 years	1049181202	1.62965	0.733127	3.06021
E. coli pathotypes	ETEC	Enterotoxigenic E. coli	2007	Mortality	Rate per 100,000	IND	India	South-East Asia	All ages	1182028657	1.80155	0.805613	3.32237
E. coli pathotypes	ETEC	Enterotoxigenic E. coli	2007	Mortality	Rate per 100,000	IRL	Ireland	Europe	<5 years	308140	0	0	0
E. coli pathotypes	ETEC	Enterotoxigenic E. coli	2007	Mortality	Rate per 100,000	IRL	Ireland	Europe	≥5 years	4025870	0	0	0
E. coli pathotypes	ETEC	Enterotoxigenic E. coli	2007	Mortality	Rate per 100,000	IRL	Ireland	Europe	All ages	4334010	0	0	0
E. coli pathotypes	ETEC	Enterotoxigenic E. coli	2007	Mortality	Rate per 100,000	IRN	Iran	Eastern Mediterranean	<5 years	5764403	0.229757	0.0864158	0.469089
E. coli pathotypes	ETEC	Enterotoxigenic E. coli	2007	Mortality	Rate per 100,000	IRN	Iran	Eastern Mediterranean	≥5 years	68391076	0.0244439	0.00837037	0.0469679
E. coli pathotypes	ETEC	Enterotoxigenic E. coli	2007	Mortality	Rate per 100,000	IRN	Iran	Eastern Mediterranean	All ages	74155479	0.0404037	0.0147599	0.0796315
E. coli pathotypes	ETEC	Enterotoxigenic E. coli	2007	Mortality	Rate per 100,000	IRQ	Iraq	Eastern Mediterranean	<5 years	4402722	3.09157	1.31686	5.87438
E. coli pathotypes	ETEC	Enterotoxigenic E. coli	2007	Mortality	Rate per 100,000	IRQ	Iraq	Eastern Mediterranean	≥5 years	24009042	0.026309	0.0105998	0.0485776
E. coli pathotypes	ETEC	Enterotoxigenic E. coli	2007	Mortality	Rate per 100,000	IRQ	Iraq	Eastern Mediterranean	All ages	28411764	0.501306	0.211667	0.94848
E. coli pathotypes	ETEC	Enterotoxigenic E. coli	2007	Mortality	Rate per 100,000	ISL	Iceland	Europe	<5 years	21455	0	0	0
E. coli pathotypes	ETEC	Enterotoxigenic E. coli	2007	Mortality	Rate per 100,000	ISL	Iceland	Europe	≥5 years	286297	0	0	0
E. coli pathotypes	ETEC	Enterotoxigenic E. coli	2007	Mortality	Rate per 100,000	ISL	Iceland	Europe	All ages	307752	0	0	0
E. coli pathotypes	ETEC	Enterotoxigenic E. coli	2007	Mortality	Rate per 100,000	ISR	Israel	Europe	<5 years	695382	0	0	0
E. coli pathotypes	ETEC	Enterotoxigenic E. coli	2007	Mortality	Rate per 100,000	ISR	Israel	Europe	≥5 years	6207713	0	0	0
E. coli pathotypes	ETEC	Enterotoxigenic E. coli	2007	Mortality	Rate per 100,000	ISR	Israel	Europe	All ages	6903095	0	0	0
E. coli pathotypes	ETEC	Enterotoxigenic E. coli	2007	Mortality	Rate per 100,000	ITA	Italy	Europe	<5 years	2775319	0	0	0
E. coli pathotypes	ETEC	Enterotoxigenic E. coli	2007	Mortality	Rate per 100,000	ITA	Italy	Europe	≥5 years	56089497	0	0	0
E. coli pathotypes	ETEC	Enterotoxigenic E. coli	2007	Mortality	Rate per 100,000	ITA	Italy	Europe	All ages	58864816	0	0	0
E. coli pathotypes	ETEC	Enterotoxigenic E. coli	2007	Mortality	Rate per 100,000	JAM	Jamaica	Americas	<5 years	242316	0.0228441	0.00586522	0.0566956
E. coli pathotypes	ETEC	Enterotoxigenic E. coli	2007	Mortality	Rate per 100,000	JAM	Jamaica	Americas	≥5 years	2465333	0.0902672	0.0355648	0.184135
E. coli pathotypes	ETEC	Enterotoxigenic E. coli	2007	Mortality	Rate per 100,000	JAM	Jamaica	Americas	All ages	2707649	0.0842333	0.0332787	0.170895
E. coli pathotypes	ETEC	Enterotoxigenic E. coli	2007	Mortality	Rate per 100,000	JOR	Jordan	Eastern Mediterranean	<5 years	868515	0.210209	0.0927177	0.411737
E. coli pathotypes	ETEC	Enterotoxigenic E. coli	2007	Mortality	Rate per 100,000	JOR	Jordan	Eastern Mediterranean	≥5 years	5883979	0.0121981	0.00489235	0.0227531
E. coli pathotypes	ETEC	Enterotoxigenic E. coli	2007	Mortality	Rate per 100,000	JOR	Jordan	Eastern Mediterranean	All ages	6752494	0.0376666	0.0163332	0.07158
E. coli pathotypes	ETEC	Enterotoxigenic E. coli	2007	Mortality	Rate per 100,000	JPN	Japan	Western Pacific	<5 years	5581363	0	0	0
E. coli pathotypes	ETEC	Enterotoxigenic E. coli	2007	Mortality	Rate per 100,000	JPN	Japan	Western Pacific	≥5 years	122465140	0	0	0
E. coli pathotypes	ETEC	Enterotoxigenic E. coli	2007	Mortality	Rate per 100,000	JPN	Japan	Western Pacific	All ages	128046503	0	0	0
E. coli pathotypes	ETEC	Enterotoxigenic E. coli	2007	Mortality	Rate per 100,000	KAZ	Kazakhstan	Europe	<5 years	1434458	0.713815	0.232742	1.60318
E. coli pathotypes	ETEC	Enterotoxigenic E. coli	2007	Mortality	Rate per 100,000	KAZ	Kazakhstan	Europe	≥5 years	14741630	0.0115746	0.00391847	0.0258629
E. coli pathotypes	ETEC	Enterotoxigenic E. coli	2007	Mortality	Rate per 100,000	KAZ	Kazakhstan	Europe	All ages	16176088	0.0738476	0.0246088	0.166076
E. coli pathotypes	ETEC	Enterotoxigenic E. coli	2007	Mortality	Rate per 100,000	KEN	Kenya	Africa	<5 years	6393562	3.91973	1.82394	7.16334
E. coli pathotypes	ETEC	Enterotoxigenic E. coli	2007	Mortality	Rate per 100,000	KEN	Kenya	Africa	≥5 years	31075002	0.949766	0.429239	1.73586
E. coli pathotypes	ETEC	Enterotoxigenic E. coli	2007	Mortality	Rate per 100,000	KEN	Kenya	Africa	All ages	37468564	1.45655	0.689185	2.64605
E. coli pathotypes	ETEC	Enterotoxigenic E. coli	2007	Mortality	Rate per 100,000	KGZ	Kyrgyzstan	Europe	<5 years	557720	1.42842	0.463111	3.32867
E. coli pathotypes	ETEC	Enterotoxigenic E. coli	2007	Mortality	Rate per 100,000	KGZ	Kyrgyzstan	Europe	≥5 years	4739728	0.0139787	0.00456194	0.0300983
E. coli pathotypes	ETEC	Enterotoxigenic E. coli	2007	Mortality	Rate per 100,000	KGZ	Kyrgyzstan	Europe	All ages	5297448	0.162893	0.0527648	0.378124
E. coli pathotypes	ETEC	Enterotoxigenic E. coli	2007	Mortality	Rate per 100,000	KHM	Cambodia	Western Pacific	<5 years	1626415	2.44373	0.719691	6.37276
E. coli pathotypes	ETEC	Enterotoxigenic E. coli	2007	Mortality	Rate per 100,000	KHM	Cambodia	Western Pacific	≥5 years	12114303	0.218782	0.060518	0.586104
E. coli pathotypes	ETEC	Enterotoxigenic E. coli	2007	Mortality	Rate per 100,000	KHM	Cambodia	Western Pacific	All ages	13740718	0.482137	0.141014	1.25459
E. coli pathotypes	ETEC	Enterotoxigenic E. coli	2007	Mortality	Rate per 100,000	KIR	Kiribati	Western Pacific	<5 years	13165	2.49086	0.834304	5.96661
E. coli pathotypes	ETEC	Enterotoxigenic E. coli	2007	Mortality	Rate per 100,000	KIR	Kiribati	Western Pacific	≥5 years	87853	0.740894	0.248832	1.69521
E. coli pathotypes	ETEC	Enterotoxigenic E. coli	2007	Mortality	Rate per 100,000	KIR	Kiribati	Western Pacific	All ages	101018	0.968955	0.334693	2.25668
E. coli pathotypes	ETEC	Enterotoxigenic E. coli	2007	Mortality	Rate per 100,000	KNA	Saint Kitts and Nevis	Americas	<5 years	3586	0	0	0
E. coli pathotypes	ETEC	Enterotoxigenic E. coli	2007	Mortality	Rate per 100,000	KNA	Saint Kitts and Nevis	Americas	≥5 years	43053	0	0	0
E. coli pathotypes	ETEC	Enterotoxigenic E. coli	2007	Mortality	Rate per 100,000	KNA	Saint Kitts and Nevis	Americas	All ages	46639	0	0	0
E. coli pathotypes	ETEC	Enterotoxigenic E. coli	2007	Mortality	Rate per 100,000	KOR	South Korea	Western Pacific	<5 years	2302289	0	0	0
E. coli pathotypes	ETEC	Enterotoxigenic E. coli	2007	Mortality	Rate per 100,000	KOR	South Korea	Western Pacific	≥5 years	45788807	0	0	0
E. coli pathotypes	ETEC	Enterotoxigenic E. coli	2007	Mortality	Rate per 100,000	KOR	South Korea	Western Pacific	All ages	48091096	0	0	0
E. coli pathotypes	ETEC	Enterotoxigenic E. coli	2007	Mortality	Rate per 100,000	KWT	Kuwait	Eastern Mediterranean	<5 years	217966	0	0	0
E. coli pathotypes	ETEC	Enterotoxigenic E. coli	2007	Mortality	Rate per 100,000	KWT	Kuwait	Eastern Mediterranean	≥5 years	2218271	0	0	0
E. coli pathotypes	ETEC	Enterotoxigenic E. coli	2007	Mortality	Rate per 100,000	KWT	Kuwait	Eastern Mediterranean	All ages	2436237	0	0	0
E. coli pathotypes	ETEC	Enterotoxigenic E. coli	2007	Mortality	Rate per 100,000	LAO	Laos	Western Pacific	<5 years	787226	3.59634	1.27114	8.38163
E. coli pathotypes	ETEC	Enterotoxigenic E. coli	2007	Mortality	Rate per 100,000	LAO	Laos	Western Pacific	≥5 years	5222634	0.228809	0.0727177	0.523382
E. coli pathotypes	ETEC	Enterotoxigenic E. coli	2007	Mortality	Rate per 100,000	LAO	Laos	Western Pacific	All ages	6009860	0.669919	0.231788	1.52177
E. coli pathotypes	ETEC	Enterotoxigenic E. coli	2007	Mortality	Rate per 100,000	LBN	Lebanon	Eastern Mediterranean	<5 years	441508	0.0637598	0.0204783	0.152386
E. coli pathotypes	ETEC	Enterotoxigenic E. coli	2007	Mortality	Rate per 100,000	LBN	Lebanon	Eastern Mediterranean	≥5 years	4355157	0.0570028	0.0171584	0.132776
E. coli pathotypes	ETEC	Enterotoxigenic E. coli	2007	Mortality	Rate per 100,000	LBN	Lebanon	Eastern Mediterranean	All ages	4796665	0.0576247	0.0173144	0.133635
E. coli pathotypes	ETEC	Enterotoxigenic E. coli	2007	Mortality	Rate per 100,000	LBR	Liberia	Africa	<5 years	610734	11.3489	5.30407	21.0833
E. coli pathotypes	ETEC	Enterotoxigenic E. coli	2007	Mortality	Rate per 100,000	LBR	Liberia	Africa	≥5 years	2971078	1.44224	0.644234	2.7009
E. coli pathotypes	ETEC	Enterotoxigenic E. coli	2007	Mortality	Rate per 100,000	LBR	Liberia	Africa	All ages	3581812	3.13141	1.49353	5.65593
E. coli pathotypes	ETEC	Enterotoxigenic E. coli	2007	Mortality	Rate per 100,000	LBY	Libya	Eastern Mediterranean	<5 years	667709	0.580889	0.17561	1.43936
E. coli pathotypes	ETEC	Enterotoxigenic E. coli	2007	Mortality	Rate per 100,000	LBY	Libya	Eastern Mediterranean	≥5 years	5371994	0.0273417	0.00815536	0.0604281
E. coli pathotypes	ETEC	Enterotoxigenic E. coli	2007	Mortality	Rate per 100,000	LBY	Libya	Eastern Mediterranean	All ages	6039703	0.0885382	0.0266227	0.216817
E. coli pathotypes	ETEC	Enterotoxigenic E. coli	2007	Mortality	Rate per 100,000	LCA	Saint Lucia	Americas	<5 years	12970	0.0337426	0.0133916	0.0687344
E. coli pathotypes	ETEC	Enterotoxigenic E. coli	2007	Mortality	Rate per 100,000	LCA	Saint Lucia	Americas	≥5 years	154261	0.0419817	0.0161202	0.0869829
E. coli pathotypes	ETEC	Enterotoxigenic E. coli	2007	Mortality	Rate per 100,000	LCA	Saint Lucia	Americas	All ages	167231	0.0413427	0.01592	0.0853209
E. coli pathotypes	ETEC	Enterotoxigenic E. coli	2007	Mortality	Rate per 100,000	LKA	Sri Lanka	South-East Asia	<5 years	1813815	0.140205	0.0662607	0.258416
E. coli pathotypes	ETEC	Enterotoxigenic E. coli	2007	Mortality	Rate per 100,000	LKA	Sri Lanka	South-East Asia	≥5 years	18609439	0.165483	0.0682107	0.317541
E. coli pathotypes	ETEC	Enterotoxigenic E. coli	2007	Mortality	Rate per 100,000	LKA	Sri Lanka	South-East Asia	All ages	20423254	0.163238	0.0683391	0.311116
E. coli pathotypes	ETEC	Enterotoxigenic E. coli	2007	Mortality	Rate per 100,000	LSO	Lesotho	Africa	<5 years	252275	10.1368	4.86068	18.8196
E. coli pathotypes	ETEC	Enterotoxigenic E. coli	2007	Mortality	Rate per 100,000	LSO	Lesotho	Africa	≥5 years	1694695	3.81496	1.70679	7.22317
E. coli pathotypes	ETEC	Enterotoxigenic E. coli	2007	Mortality	Rate per 100,000	LSO	Lesotho	Africa	All ages	1946970	4.6341	2.1593	8.52639
E. coli pathotypes	ETEC	Enterotoxigenic E. coli	2007	Mortality	Rate per 100,000	LTU	Lithuania	Europe	<5 years	143293	0	0	0
E. coli pathotypes	ETEC	Enterotoxigenic E. coli	2007	Mortality	Rate per 100,000	LTU	Lithuania	Europe	≥5 years	3106658	0	0	0
E. coli pathotypes	ETEC	Enterotoxigenic E. coli	2007	Mortality	Rate per 100,000	LTU	Lithuania	Europe	All ages	3249951	0	0	0
E. coli pathotypes	ETEC	Enterotoxigenic E. coli	2007	Mortality	Rate per 100,000	LUX	Luxembourg	Europe	<5 years	27923	0	0	0
E. coli pathotypes	ETEC	Enterotoxigenic E. coli	2007	Mortality	Rate per 100,000	LUX	Luxembourg	Europe	≥5 years	448507	0	0	0
E. coli pathotypes	ETEC	Enterotoxigenic E. coli	2007	Mortality	Rate per 100,000	LUX	Luxembourg	Europe	All ages	476430	0	0	0
E. coli pathotypes	ETEC	Enterotoxigenic E. coli	2007	Mortality	Rate per 100,000	LVA	Latvia	Europe	<5 years	104589	0	0	0
E. coli pathotypes	ETEC	Enterotoxigenic E. coli	2007	Mortality	Rate per 100,000	LVA	Latvia	Europe	≥5 years	2104747	0	0	0
E. coli pathotypes	ETEC	Enterotoxigenic E. coli	2007	Mortality	Rate per 100,000	LVA	Latvia	Europe	All ages	2209336	0	0	0
E. coli pathotypes	ETEC	Enterotoxigenic E. coli	2007	Mortality	Rate per 100,000	MAR	Morocco	Eastern Mediterranean	<5 years	3136430	1.9967	0.554157	4.66117
E. coli pathotypes	ETEC	Enterotoxigenic E. coli	2007	Mortality	Rate per 100,000	MAR	Morocco	Eastern Mediterranean	≥5 years	27840161	0.0399031	0.0104203	0.0893914
E. coli pathotypes	ETEC	Enterotoxigenic E. coli	2007	Mortality	Rate per 100,000	MAR	Morocco	Eastern Mediterranean	All ages	30976591	0.238032	0.0649758	0.546941
E. coli pathotypes	ETEC	Enterotoxigenic E. coli	2007	Mortality	Rate per 100,000	MCO	Monaco	Europe	<5 years	1444	0	0	0
E. coli pathotypes	ETEC	Enterotoxigenic E. coli	2007	Mortality	Rate per 100,000	MCO	Monaco	Europe	≥5 years	30519	0	0	0
E. coli pathotypes	ETEC	Enterotoxigenic E. coli	2007	Mortality	Rate per 100,000	MCO	Monaco	Europe	All ages	31963	0	0	0
E. coli pathotypes	ETEC	Enterotoxigenic E. coli	2007	Mortality	Rate per 100,000	MDA	Moldova	Europe	<5 years	231287	0.0908543	0.0248982	0.213836
E. coli pathotypes	ETEC	Enterotoxigenic E. coli	2007	Mortality	Rate per 100,000	MDA	Moldova	Europe	≥5 years	3655633	0	0	0
E. coli pathotypes	ETEC	Enterotoxigenic E. coli	2007	Mortality	Rate per 100,000	MDA	Moldova	Europe	All ages	3886920	0.00540619	0.00148154	0.0127241
E. coli pathotypes	ETEC	Enterotoxigenic E. coli	2007	Mortality	Rate per 100,000	MDG	Madagascar	Africa	<5 years	3384422	10.7502	5.1036	19.728
E. coli pathotypes	ETEC	Enterotoxigenic E. coli	2007	Mortality	Rate per 100,000	MDG	Madagascar	Africa	≥5 years	16636062	2.06892	0.906487	3.87433
E. coli pathotypes	ETEC	Enterotoxigenic E. coli	2007	Mortality	Rate per 100,000	MDG	Madagascar	Africa	All ages	20020484	3.53647	1.64816	6.21607
E. coli pathotypes	ETEC	Enterotoxigenic E. coli	2007	Mortality	Rate per 100,000	MDV	Maldives	South-East Asia	<5 years	28016	0.304113	0.116743	0.601507
E. coli pathotypes	ETEC	Enterotoxigenic E. coli	2007	Mortality	Rate per 100,000	MDV	Maldives	South-East Asia	≥5 years	290719	0.1286	0.0483063	0.253917
E. coli pathotypes	ETEC	Enterotoxigenic E. coli	2007	Mortality	Rate per 100,000	MDV	Maldives	South-East Asia	All ages	318735	0.144027	0.0542084	0.285571
E. coli pathotypes	ETEC	Enterotoxigenic E. coli	2007	Mortality	Rate per 100,000	MEX	Mexico	Americas	<5 years	11377304	0.59956	0.187374	1.5816
E. coli pathotypes	ETEC	Enterotoxigenic E. coli	2007	Mortality	Rate per 100,000	MEX	Mexico	Americas	≥5 years	96607345	0.064036	0.020766	0.163475
E. coli pathotypes	ETEC	Enterotoxigenic E. coli	2007	Mortality	Rate per 100,000	MEX	Mexico	Americas	All ages	107984649	0.120459	0.0393385	0.316054
E. coli pathotypes	ETEC	Enterotoxigenic E. coli	2007	Mortality	Rate per 100,000	MHL	Marshall Islands	Western Pacific	<5 years	7555	1.14437	0.315412	3.09437
E. coli pathotypes	ETEC	Enterotoxigenic E. coli	2007	Mortality	Rate per 100,000	MHL	Marshall Islands	Western Pacific	≥5 years	44475	0.0942263	0.0273304	0.249675
E. coli pathotypes	ETEC	Enterotoxigenic E. coli	2007	Mortality	Rate per 100,000	MHL	Marshall Islands	Western Pacific	All ages	52030	0.246712	0.0706104	0.673025
E. coli pathotypes	ETEC	Enterotoxigenic E. coli	2007	Mortality	Rate per 100,000	MKD	North Macedonia	Europe	<5 years	126540	0.0799458	0.0206176	0.215455
E. coli pathotypes	ETEC	Enterotoxigenic E. coli	2007	Mortality	Rate per 100,000	MKD	North Macedonia	Europe	≥5 years	1960734	0.00212374	0.000491124	0.0060156
E. coli pathotypes	ETEC	Enterotoxigenic E. coli	2007	Mortality	Rate per 100,000	MKD	North Macedonia	Europe	All ages	2087274	0.00684167	0.00189668	0.0176003
E. coli pathotypes	ETEC	Enterotoxigenic E. coli	2007	Mortality	Rate per 100,000	MLI	Mali	Africa	<5 years	2744566	22.8493	8.38322	51.0036
E. coli pathotypes	ETEC	Enterotoxigenic E. coli	2007	Mortality	Rate per 100,000	MLI	Mali	Africa	≥5 years	11475285	2.6979	0.961255	5.91212
E. coli pathotypes	ETEC	Enterotoxigenic E. coli	2007	Mortality	Rate per 100,000	MLI	Mali	Africa	All ages	14219851	6.58732	2.47825	14.5443
E. coli pathotypes	ETEC	Enterotoxigenic E. coli	2007	Mortality	Rate per 100,000	MLT	Malta	Europe	<5 years	19913	0	0	0
E. coli pathotypes	ETEC	Enterotoxigenic E. coli	2007	Mortality	Rate per 100,000	MLT	Malta	Europe	≥5 years	396420	0	0	0
E. coli pathotypes	ETEC	Enterotoxigenic E. coli	2007	Mortality	Rate per 100,000	MLT	Malta	Europe	All ages	416333	0	0	0
E. coli pathotypes	ETEC	Enterotoxigenic E. coli	2007	Mortality	Rate per 100,000	MMR	Myanmar	South-East Asia	<5 years	4716671	5.81142	2.68692	11.0349
E. coli pathotypes	ETEC	Enterotoxigenic E. coli	2007	Mortality	Rate per 100,000	MMR	Myanmar	South-East Asia	≥5 years	43239006	0.323492	0.138617	0.58983
E. coli pathotypes	ETEC	Enterotoxigenic E. coli	2007	Mortality	Rate per 100,000	MMR	Myanmar	South-East Asia	All ages	47955677	0.863256	0.406969	1.58728
E. coli pathotypes	ETEC	Enterotoxigenic E. coli	2007	Mortality	Rate per 100,000	MNE	Montenegro	Europe	<5 years	40419	0	0	0
E. coli pathotypes	ETEC	Enterotoxigenic E. coli	2007	Mortality	Rate per 100,000	MNE	Montenegro	Europe	≥5 years	593264	0.00190275	0.000587022	0.00425404
E. coli pathotypes	ETEC	Enterotoxigenic E. coli	2007	Mortality	Rate per 100,000	MNE	Montenegro	Europe	All ages	633683	0.00178138	0.000549579	0.0039827
E. coli pathotypes	ETEC	Enterotoxigenic E. coli	2007	Mortality	Rate per 100,000	MNG	Mongolia	Western Pacific	<5 years	244069	1.11388	0.396795	2.56504
E. coli pathotypes	ETEC	Enterotoxigenic E. coli	2007	Mortality	Rate per 100,000	MNG	Mongolia	Western Pacific	≥5 years	2351641	0.0010598	0.000358898	0.00235663
E. coli pathotypes	ETEC	Enterotoxigenic E. coli	2007	Mortality	Rate per 100,000	MNG	Mongolia	Western Pacific	All ages	2595710	0.105696	0.0376514	0.24329
E. coli pathotypes	ETEC	Enterotoxigenic E. coli	2007	Mortality	Rate per 100,000	MOZ	Mozambique	Africa	<5 years	3668180	9.74789	3.48271	21.4338
E. coli pathotypes	ETEC	Enterotoxigenic E. coli	2007	Mortality	Rate per 100,000	MOZ	Mozambique	Africa	≥5 years	17364246	1.89315	0.663615	4.13922
E. coli pathotypes	ETEC	Enterotoxigenic E. coli	2007	Mortality	Rate per 100,000	MOZ	Mozambique	Africa	All ages	21032426	3.26306	1.1688	7.17357
E. coli pathotypes	ETEC	Enterotoxigenic E. coli	2007	Mortality	Rate per 100,000	MRT	Mauritania	Africa	<5 years	512383	7.11204	3.54706	12.9613
E. coli pathotypes	ETEC	Enterotoxigenic E. coli	2007	Mortality	Rate per 100,000	MRT	Mauritania	Africa	≥5 years	2539755	0.889477	0.418218	1.66152
E. coli pathotypes	ETEC	Enterotoxigenic E. coli	2007	Mortality	Rate per 100,000	MRT	Mauritania	Africa	All ages	3052138	1.9341	0.95968	3.56338
E. coli pathotypes	ETEC	Enterotoxigenic E. coli	2007	Mortality	Rate per 100,000	MUS	Mauritius	Africa	<5 years	91253	0.220758	0.0679349	0.495638
E. coli pathotypes	ETEC	Enterotoxigenic E. coli	2007	Mortality	Rate per 100,000	MUS	Mauritius	Africa	≥5 years	1175519	0.0502674	0.0206462	0.0969143
E. coli pathotypes	ETEC	Enterotoxigenic E. coli	2007	Mortality	Rate per 100,000	MUS	Mauritius	Africa	All ages	1266772	0.0625488	0.0255772	0.119936
E. coli pathotypes	ETEC	Enterotoxigenic E. coli	2007	Mortality	Rate per 100,000	MWI	Malawi	Africa	<5 years	2457975	11.948	4.39122	27.6527
E. coli pathotypes	ETEC	Enterotoxigenic E. coli	2007	Mortality	Rate per 100,000	MWI	Malawi	Africa	≥5 years	10924558	3.54532	1.23538	7.82608
E. coli pathotypes	ETEC	Enterotoxigenic E. coli	2007	Mortality	Rate per 100,000	MWI	Malawi	Africa	All ages	13382533	5.08863	1.86663	11.7157
E. coli pathotypes	ETEC	Enterotoxigenic E. coli	2007	Mortality	Rate per 100,000	MYS	Malaysia	Western Pacific	<5 years	2615009	0.0192742	0.00637532	0.0487131
E. coli pathotypes	ETEC	Enterotoxigenic E. coli	2007	Mortality	Rate per 100,000	MYS	Malaysia	Western Pacific	≥5 years	24094142	0.0492144	0.0145849	0.123868
E. coli pathotypes	ETEC	Enterotoxigenic E. coli	2007	Mortality	Rate per 100,000	MYS	Malaysia	Western Pacific	All ages	26709151	0.046283	0.0139005	0.116175
E. coli pathotypes	ETEC	Enterotoxigenic E. coli	2007	Mortality	Rate per 100,000	NAM	Namibia	Africa	<5 years	261366	4.32207	1.74392	9.03248
E. coli pathotypes	ETEC	Enterotoxigenic E. coli	2007	Mortality	Rate per 100,000	NAM	Namibia	Africa	≥5 years	1743467	1.24501	0.508843	2.44346
E. coli pathotypes	ETEC	Enterotoxigenic E. coli	2007	Mortality	Rate per 100,000	NAM	Namibia	Africa	All ages	2004833	1.64616	0.699303	3.18191
E. coli pathotypes	ETEC	Enterotoxigenic E. coli	2007	Mortality	Rate per 100,000	NER	Niger	Africa	<5 years	2993191	26.0415	12.2448	46.8034
E. coli pathotypes	ETEC	Enterotoxigenic E. coli	2007	Mortality	Rate per 100,000	NER	Niger	Africa	≥5 years	11537048	4.22051	1.85756	8.15836
E. coli pathotypes	ETEC	Enterotoxigenic E. coli	2007	Mortality	Rate per 100,000	NER	Niger	Africa	All ages	14530239	8.71558	4.16601	15.9367
E. coli pathotypes	ETEC	Enterotoxigenic E. coli	2007	Mortality	Rate per 100,000	NGA	Nigeria	Africa	<5 years	27130020	25.499	8.65364	56.0206
E. coli pathotypes	ETEC	Enterotoxigenic E. coli	2007	Mortality	Rate per 100,000	NGA	Nigeria	Africa	≥5 years	124009088	1.58475	0.52983	3.37455
E. coli pathotypes	ETEC	Enterotoxigenic E. coli	2007	Mortality	Rate per 100,000	NGA	Nigeria	Africa	All ages	151139108	5.87745	2.03634	13.0278
E. coli pathotypes	ETEC	Enterotoxigenic E. coli	2007	Mortality	Rate per 100,000	NIC	Nicaragua	Americas	<5 years	655155	1.46706	0.446262	3.51471
E. coli pathotypes	ETEC	Enterotoxigenic E. coli	2007	Mortality	Rate per 100,000	NIC	Nicaragua	Americas	≥5 years	4802600	0.03691	0.0115525	0.0858005
E. coli pathotypes	ETEC	Enterotoxigenic E. coli	2007	Mortality	Rate per 100,000	NIC	Nicaragua	Americas	All ages	5457755	0.208586	0.0641432	0.502937
E. coli pathotypes	ETEC	Enterotoxigenic E. coli	2007	Mortality	Rate per 100,000	NIU	Niue	Western Pacific	<5 years	162	0	0	0
E. coli pathotypes	ETEC	Enterotoxigenic E. coli	2007	Mortality	Rate per 100,000	NIU	Niue	Western Pacific	≥5 years	1625	0	0	0
E. coli pathotypes	ETEC	Enterotoxigenic E. coli	2007	Mortality	Rate per 100,000	NIU	Niue	Western Pacific	All ages	1787	0	0	0
E. coli pathotypes	ETEC	Enterotoxigenic E. coli	2007	Mortality	Rate per 100,000	NLD	Netherlands	Europe	<5 years	977393	0	0	0
E. coli pathotypes	ETEC	Enterotoxigenic E. coli	2007	Mortality	Rate per 100,000	NLD	Netherlands	Europe	≥5 years	15529304	0	0	0
E. coli pathotypes	ETEC	Enterotoxigenic E. coli	2007	Mortality	Rate per 100,000	NLD	Netherlands	Europe	All ages	16506697	0	0	0
E. coli pathotypes	ETEC	Enterotoxigenic E. coli	2007	Mortality	Rate per 100,000	NOR	Norway	Europe	<5 years	289786	0	0	0
E. coli pathotypes	ETEC	Enterotoxigenic E. coli	2007	Mortality	Rate per 100,000	NOR	Norway	Europe	≥5 years	4391156	0	0	0
E. coli pathotypes	ETEC	Enterotoxigenic E. coli	2007	Mortality	Rate per 100,000	NOR	Norway	Europe	All ages	4680942	0	0	0
E. coli pathotypes	ETEC	Enterotoxigenic E. coli	2007	Mortality	Rate per 100,000	NPL	Nepal	South-East Asia	<5 years	3273695	3.36562	1.28814	8.01456
E. coli pathotypes	ETEC	Enterotoxigenic E. coli	2007	Mortality	Rate per 100,000	NPL	Nepal	South-East Asia	≥5 years	23408667	0.775899	0.282937	1.78719
E. coli pathotypes	ETEC	Enterotoxigenic E. coli	2007	Mortality	Rate per 100,000	NPL	Nepal	South-East Asia	All ages	26682362	1.09364	0.417311	2.49304
E. coli pathotypes	ETEC	Enterotoxigenic E. coli	2007	Mortality	Rate per 100,000	NRU	Nauru	Western Pacific	<5 years	1297	0	0	0
E. coli pathotypes	ETEC	Enterotoxigenic E. coli	2007	Mortality	Rate per 100,000	NRU	Nauru	Western Pacific	≥5 years	8729	0	0	0
E. coli pathotypes	ETEC	Enterotoxigenic E. coli	2007	Mortality	Rate per 100,000	NRU	Nauru	Western Pacific	All ages	10026	0	0	0
E. coli pathotypes	ETEC	Enterotoxigenic E. coli	2007	Mortality	Rate per 100,000	NZL	New Zealand	Western Pacific	<5 years	289587	0	0	0
E. coli pathotypes	ETEC	Enterotoxigenic E. coli	2007	Mortality	Rate per 100,000	NZL	New Zealand	Western Pacific	≥5 years	3914770	0	0	0
E. coli pathotypes	ETEC	Enterotoxigenic E. coli	2007	Mortality	Rate per 100,000	NZL	New Zealand	Western Pacific	All ages	4204357	0	0	0
E. coli pathotypes	ETEC	Enterotoxigenic E. coli	2007	Mortality	Rate per 100,000	OMN	Oman	Eastern Mediterranean	<5 years	262666	0	0	0
E. coli pathotypes	ETEC	Enterotoxigenic E. coli	2007	Mortality	Rate per 100,000	OMN	Oman	Eastern Mediterranean	≥5 years	2279665	0	0	0
E. coli pathotypes	ETEC	Enterotoxigenic E. coli	2007	Mortality	Rate per 100,000	OMN	Oman	Eastern Mediterranean	All ages	2542331	0	0	0
E. coli pathotypes	ETEC	Enterotoxigenic E. coli	2007	Mortality	Rate per 100,000	PAK	Pakistan	Eastern Mediterranean	<5 years	26373342	10.9232	4.29033	24.0622
E. coli pathotypes	ETEC	Enterotoxigenic E. coli	2007	Mortality	Rate per 100,000	PAK	Pakistan	Eastern Mediterranean	≥5 years	155486562	1.33231	0.487464	2.98627
E. coli pathotypes	ETEC	Enterotoxigenic E. coli	2007	Mortality	Rate per 100,000	PAK	Pakistan	Eastern Mediterranean	All ages	181859904	2.72317	1.03147	5.93953
E. coli pathotypes	ETEC	Enterotoxigenic E. coli	2007	Mortality	Rate per 100,000	PAN	Panama	Americas	<5 years	357713	0	0	0
E. coli pathotypes	ETEC	Enterotoxigenic E. coli	2007	Mortality	Rate per 100,000	PAN	Panama	Americas	≥5 years	3048380	0	0	0
E. coli pathotypes	ETEC	Enterotoxigenic E. coli	2007	Mortality	Rate per 100,000	PAN	Panama	Americas	All ages	3406093	0	0	0
E. coli pathotypes	ETEC	Enterotoxigenic E. coli	2007	Mortality	Rate per 100,000	PER	Peru	Americas	<5 years	2976729	0.775009	0.255891	1.91564
E. coli pathotypes	ETEC	Enterotoxigenic E. coli	2007	Mortality	Rate per 100,000	PER	Peru	Americas	≥5 years	25454793	0.038547	0.0120733	0.0993529
E. coli pathotypes	ETEC	Enterotoxigenic E. coli	2007	Mortality	Rate per 100,000	PER	Peru	Americas	All ages	28431522	0.115653	0.0377188	0.283857
E. coli pathotypes	ETEC	Enterotoxigenic E. coli	2007	Mortality	Rate per 100,000	PHL	Philippines	Western Pacific	<5 years	11579586	1.19817	0.426042	2.80624
E. coli pathotypes	ETEC	Enterotoxigenic E. coli	2007	Mortality	Rate per 100,000	PHL	Philippines	Western Pacific	≥5 years	78626231	0.0709137	0.0220185	0.167202
E. coli pathotypes	ETEC	Enterotoxigenic E. coli	2007	Mortality	Rate per 100,000	PHL	Philippines	Western Pacific	All ages	90205817	0.215618	0.0741019	0.504769
E. coli pathotypes	ETEC	Enterotoxigenic E. coli	2007	Mortality	Rate per 100,000	PLW	Palau	Western Pacific	<5 years	1323	1.13195	0.329583	2.90599
E. coli pathotypes	ETEC	Enterotoxigenic E. coli	2007	Mortality	Rate per 100,000	PLW	Palau	Western Pacific	≥5 years	18128	0.227156	0.0643425	0.600816
E. coli pathotypes	ETEC	Enterotoxigenic E. coli	2007	Mortality	Rate per 100,000	PLW	Palau	Western Pacific	All ages	19451	0.288698	0.0863886	0.771504
E. coli pathotypes	ETEC	Enterotoxigenic E. coli	2007	Mortality	Rate per 100,000	PNG	Papua New Guinea	Western Pacific	<5 years	983602	2.63358	0.695337	7.62313
E. coli pathotypes	ETEC	Enterotoxigenic E. coli	2007	Mortality	Rate per 100,000	PNG	Papua New Guinea	Western Pacific	≥5 years	5870988	0.244665	0.0616637	0.68295
E. coli pathotypes	ETEC	Enterotoxigenic E. coli	2007	Mortality	Rate per 100,000	PNG	Papua New Guinea	Western Pacific	All ages	6854590	0.587463	0.156835	1.62976
E. coli pathotypes	ETEC	Enterotoxigenic E. coli	2007	Mortality	Rate per 100,000	POL	Poland	Europe	<5 years	1790831	0	0	0
E. coli pathotypes	ETEC	Enterotoxigenic E. coli	2007	Mortality	Rate per 100,000	POL	Poland	Europe	≥5 years	36248356	0	0	0
E. coli pathotypes	ETEC	Enterotoxigenic E. coli	2007	Mortality	Rate per 100,000	POL	Poland	Europe	All ages	38039187	0	0	0
E. coli pathotypes	ETEC	Enterotoxigenic E. coli	2007	Mortality	Rate per 100,000	PRK	North Korea	South-East Asia	<5 years	1729871	1.51785	0.649432	3.20405
E. coli pathotypes	ETEC	Enterotoxigenic E. coli	2007	Mortality	Rate per 100,000	PRK	North Korea	South-East Asia	≥5 years	22857760	0.00813637	0.00322532	0.0157443
E. coli pathotypes	ETEC	Enterotoxigenic E. coli	2007	Mortality	Rate per 100,000	PRK	North Korea	South-East Asia	All ages	24587631	0.114353	0.0493495	0.239353
E. coli pathotypes	ETEC	Enterotoxigenic E. coli	2007	Mortality	Rate per 100,000	PRT	Portugal	Europe	<5 years	542708	0	0	0
E. coli pathotypes	ETEC	Enterotoxigenic E. coli	2007	Mortality	Rate per 100,000	PRT	Portugal	Europe	≥5 years	9992748	0	0	0
E. coli pathotypes	ETEC	Enterotoxigenic E. coli	2007	Mortality	Rate per 100,000	PRT	Portugal	Europe	All ages	10535456	0	0	0
E. coli pathotypes	ETEC	Enterotoxigenic E. coli	2007	Mortality	Rate per 100,000	PRY	Paraguay	Americas	<5 years	620811	0.917405	0.349737	2.05381
E. coli pathotypes	ETEC	Enterotoxigenic E. coli	2007	Mortality	Rate per 100,000	PRY	Paraguay	Americas	≥5 years	4911960	0.0490961	0.0185841	0.106742
E. coli pathotypes	ETEC	Enterotoxigenic E. coli	2007	Mortality	Rate per 100,000	PRY	Paraguay	Americas	All ages	5532771	0.146526	0.0575245	0.329575
E. coli pathotypes	ETEC	Enterotoxigenic E. coli	2007	Mortality	Rate per 100,000	QAT	Qatar	Eastern Mediterranean	<5 years	70221	0	0	0
E. coli pathotypes	ETEC	Enterotoxigenic E. coli	2007	Mortality	Rate per 100,000	QAT	Qatar	Eastern Mediterranean	≥5 years	1009846	0	0	0
E. coli pathotypes	ETEC	Enterotoxigenic E. coli	2007	Mortality	Rate per 100,000	QAT	Qatar	Eastern Mediterranean	All ages	1080067	0	0	0
E. coli pathotypes	ETEC	Enterotoxigenic E. coli	2007	Mortality	Rate per 100,000	ROU	Romania	Europe	<5 years	1051858	0	0	0
E. coli pathotypes	ETEC	Enterotoxigenic E. coli	2007	Mortality	Rate per 100,000	ROU	Romania	Europe	≥5 years	19898445	0	0	0
E. coli pathotypes	ETEC	Enterotoxigenic E. coli	2007	Mortality	Rate per 100,000	ROU	Romania	Europe	All ages	20950303	0	0	0
E. coli pathotypes	ETEC	Enterotoxigenic E. coli	2007	Mortality	Rate per 100,000	RUS	Russia	Europe	<5 years	7276383	0.128087	0.0418144	0.291995
E. coli pathotypes	ETEC	Enterotoxigenic E. coli	2007	Mortality	Rate per 100,000	RUS	Russia	Europe	≥5 years	136633847	0.00941419	0.00321826	0.0209635
E. coli pathotypes	ETEC	Enterotoxigenic E. coli	2007	Mortality	Rate per 100,000	RUS	Russia	Europe	All ages	143910230	0.0154145	0.00522506	0.0341781
E. coli pathotypes	ETEC	Enterotoxigenic E. coli	2007	Mortality	Rate per 100,000	RWA	Rwanda	Africa	<5 years	1598185	11.3581	5.4604	20.694
E. coli pathotypes	ETEC	Enterotoxigenic E. coli	2007	Mortality	Rate per 100,000	RWA	Rwanda	Africa	≥5 years	7825126	1.12051	0.491229	2.22218
E. coli pathotypes	ETEC	Enterotoxigenic E. coli	2007	Mortality	Rate per 100,000	RWA	Rwanda	Africa	All ages	9423311	2.8568	1.34086	5.12808
E. coli pathotypes	ETEC	Enterotoxigenic E. coli	2007	Mortality	Rate per 100,000	SAU	Saudi Arabia	Eastern Mediterranean	<5 years	2321873	0	0	0
E. coli pathotypes	ETEC	Enterotoxigenic E. coli	2007	Mortality	Rate per 100,000	SAU	Saudi Arabia	Eastern Mediterranean	≥5 years	19589266	0	0	0
E. coli pathotypes	ETEC	Enterotoxigenic E. coli	2007	Mortality	Rate per 100,000	SAU	Saudi Arabia	Eastern Mediterranean	All ages	21911139	0	0	0
E. coli pathotypes	ETEC	Enterotoxigenic E. coli	2007	Mortality	Rate per 100,000	SDN	Sudan	Eastern Mediterranean	<5 years	5610671	7.57099	2.27255	19.2338
E. coli pathotypes	ETEC	Enterotoxigenic E. coli	2007	Mortality	Rate per 100,000	SDN	Sudan	Eastern Mediterranean	≥5 years	26757936	0.166599	0.043936	0.424938
E. coli pathotypes	ETEC	Enterotoxigenic E. coli	2007	Mortality	Rate per 100,000	SDN	Sudan	Eastern Mediterranean	All ages	32368607	1.45005	0.428598	3.64456
E. coli pathotypes	ETEC	Enterotoxigenic E. coli	2007	Mortality	Rate per 100,000	SEAR	South-East Asian Region	South-East Asia	<5 years	190007635	3.30397	1.72598	5.76523
E. coli pathotypes	ETEC	Enterotoxigenic E. coli	2007	Mortality	Rate per 100,000	SEAR	South-East Asian Region	South-East Asia	≥5 years	1563211931	1.33732	0.643759	2.42189
E. coli pathotypes	ETEC	Enterotoxigenic E. coli	2007	Mortality	Rate per 100,000	SEAR	South-East Asian Region	South-East Asia	All ages	1753219566	1.55046	0.758209	2.73202
E. coli pathotypes	ETEC	Enterotoxigenic E. coli	2007	Mortality	Rate per 100,000	SEN	Senegal	Africa	<5 years	1925475	9.71259	3.25222	20.3225
E. coli pathotypes	ETEC	Enterotoxigenic E. coli	2007	Mortality	Rate per 100,000	SEN	Senegal	Africa	≥5 years	9708176	1.56349	0.522349	3.32133
E. coli pathotypes	ETEC	Enterotoxigenic E. coli	2007	Mortality	Rate per 100,000	SEN	Senegal	Africa	All ages	11633651	2.91224	0.981265	6.11979
E. coli pathotypes	ETEC	Enterotoxigenic E. coli	2007	Mortality	Rate per 100,000	SGP	Singapore	Western Pacific	<5 years	216182	0	0	0
E. coli pathotypes	ETEC	Enterotoxigenic E. coli	2007	Mortality	Rate per 100,000	SGP	Singapore	Western Pacific	≥5 years	4271240	0	0	0
E. coli pathotypes	ETEC	Enterotoxigenic E. coli	2007	Mortality	Rate per 100,000	SGP	Singapore	Western Pacific	All ages	4487422	0	0	0
E. coli pathotypes	ETEC	Enterotoxigenic E. coli	2007	Mortality	Rate per 100,000	SLB	Solomon Islands	Western Pacific	<5 years	77504	0.614201	0.208834	1.38037
E. coli pathotypes	ETEC	Enterotoxigenic E. coli	2007	Mortality	Rate per 100,000	SLB	Solomon Islands	Western Pacific	≥5 years	418359	0.277641	0.0883764	0.660573
E. coli pathotypes	ETEC	Enterotoxigenic E. coli	2007	Mortality	Rate per 100,000	SLB	Solomon Islands	Western Pacific	All ages	495863	0.330246	0.109612	0.78161
E. coli pathotypes	ETEC	Enterotoxigenic E. coli	2007	Mortality	Rate per 100,000	SLE	Sierra Leone	Africa	<5 years	961809	29.1407	13.7953	52.6465
E. coli pathotypes	ETEC	Enterotoxigenic E. coli	2007	Mortality	Rate per 100,000	SLE	Sierra Leone	Africa	≥5 years	4717692	2.91661	1.29986	5.41128
E. coli pathotypes	ETEC	Enterotoxigenic E. coli	2007	Mortality	Rate per 100,000	SLE	Sierra Leone	Africa	All ages	5679501	7.3576	3.47787	13.1256
E. coli pathotypes	ETEC	Enterotoxigenic E. coli	2007	Mortality	Rate per 100,000	SLV	El Salvador	Americas	<5 years	608609	0.517432	0.198057	1.07194
E. coli pathotypes	ETEC	Enterotoxigenic E. coli	2007	Mortality	Rate per 100,000	SLV	El Salvador	Americas	≥5 years	5391260	0.109345	0.0378543	0.249386
E. coli pathotypes	ETEC	Enterotoxigenic E. coli	2007	Mortality	Rate per 100,000	SLV	El Salvador	Americas	All ages	5999869	0.15074	0.0551951	0.32077
E. coli pathotypes	ETEC	Enterotoxigenic E. coli	2007	Mortality	Rate per 100,000	SMR	San Marino	Europe	<5 years	1545	0	0	0
E. coli pathotypes	ETEC	Enterotoxigenic E. coli	2007	Mortality	Rate per 100,000	SMR	San Marino	Europe	≥5 years	27580	0	0	0
E. coli pathotypes	ETEC	Enterotoxigenic E. coli	2007	Mortality	Rate per 100,000	SMR	San Marino	Europe	All ages	29125	0	0	0
E. coli pathotypes	ETEC	Enterotoxigenic E. coli	2007	Mortality	Rate per 100,000	SOM	Somalia	Eastern Mediterranean	<5 years	2227023	24.7539	7.64873	54.3392
E. coli pathotypes	ETEC	Enterotoxigenic E. coli	2007	Mortality	Rate per 100,000	SOM	Somalia	Eastern Mediterranean	≥5 years	8901174	3.59508	1.15129	7.31304
E. coli pathotypes	ETEC	Enterotoxigenic E. coli	2007	Mortality	Rate per 100,000	SOM	Somalia	Eastern Mediterranean	All ages	11128197	7.82947	2.51869	16.7577
E. coli pathotypes	ETEC	Enterotoxigenic E. coli	2007	Mortality	Rate per 100,000	SRB	Serbia	Europe	<5 years	356312	0.0354624	0.00869513	0.097963
E. coli pathotypes	ETEC	Enterotoxigenic E. coli	2007	Mortality	Rate per 100,000	SRB	Serbia	Europe	≥5 years	7140996	0.00334571	0.000999986	0.00769331
E. coli pathotypes	ETEC	Enterotoxigenic E. coli	2007	Mortality	Rate per 100,000	SRB	Serbia	Europe	All ages	7497308	0.00487206	0.00155854	0.0115858
E. coli pathotypes	ETEC	Enterotoxigenic E. coli	2007	Mortality	Rate per 100,000	SSD	South Sudan	Africa	<5 years	1493974	14.0747	6.26967	26.6013
E. coli pathotypes	ETEC	Enterotoxigenic E. coli	2007	Mortality	Rate per 100,000	SSD	South Sudan	Africa	≥5 years	6682862	2.9557	1.3046	5.63571
E. coli pathotypes	ETEC	Enterotoxigenic E. coli	2007	Mortality	Rate per 100,000	SSD	South Sudan	Africa	All ages	8176836	4.98723	2.29675	8.96649
E. coli pathotypes	ETEC	Enterotoxigenic E. coli	2007	Mortality	Rate per 100,000	STP	Sao Tome and Principe	Africa	<5 years	27958	5.26049	2.53689	10.2852
E. coli pathotypes	ETEC	Enterotoxigenic E. coli	2007	Mortality	Rate per 100,000	STP	Sao Tome and Principe	Africa	≥5 years	139697	0.666808	0.334429	1.21205
E. coli pathotypes	ETEC	Enterotoxigenic E. coli	2007	Mortality	Rate per 100,000	STP	Sao Tome and Principe	Africa	All ages	167655	1.43285	0.722951	2.60507
E. coli pathotypes	ETEC	Enterotoxigenic E. coli	2007	Mortality	Rate per 100,000	SUR	Suriname	Americas	<5 years	55656	0.189958	0.0534261	0.46121
E. coli pathotypes	ETEC	Enterotoxigenic E. coli	2007	Mortality	Rate per 100,000	SUR	Suriname	Americas	≥5 years	472276	0.110629	0.0424255	0.227423
E. coli pathotypes	ETEC	Enterotoxigenic E. coli	2007	Mortality	Rate per 100,000	SUR	Suriname	Americas	All ages	527932	0.118992	0.0448884	0.235474
E. coli pathotypes	ETEC	Enterotoxigenic E. coli	2007	Mortality	Rate per 100,000	SVK	Slovakia	Europe	<5 years	263510	0	0	0
E. coli pathotypes	ETEC	Enterotoxigenic E. coli	2007	Mortality	Rate per 100,000	SVK	Slovakia	Europe	≥5 years	5113387	0	0	0
E. coli pathotypes	ETEC	Enterotoxigenic E. coli	2007	Mortality	Rate per 100,000	SVK	Slovakia	Europe	All ages	5376897	0	0	0
E. coli pathotypes	ETEC	Enterotoxigenic E. coli	2007	Mortality	Rate per 100,000	SVN	Slovenia	Europe	<5 years	91010	0	0	0
E. coli pathotypes	ETEC	Enterotoxigenic E. coli	2007	Mortality	Rate per 100,000	SVN	Slovenia	Europe	≥5 years	1915321	0	0	0
E. coli pathotypes	ETEC	Enterotoxigenic E. coli	2007	Mortality	Rate per 100,000	SVN	Slovenia	Europe	All ages	2006331	0	0	0
E. coli pathotypes	ETEC	Enterotoxigenic E. coli	2007	Mortality	Rate per 100,000	SWE	Sweden	Europe	<5 years	512587	0	0	0
E. coli pathotypes	ETEC	Enterotoxigenic E. coli	2007	Mortality	Rate per 100,000	SWE	Sweden	Europe	≥5 years	8600787	0	0	0
E. coli pathotypes	ETEC	Enterotoxigenic E. coli	2007	Mortality	Rate per 100,000	SWE	Sweden	Europe	All ages	9113374	0	0	0
E. coli pathotypes	ETEC	Enterotoxigenic E. coli	2007	Mortality	Rate per 100,000	SWZ	Eswatini	Africa	<5 years	151685	9.44248	4.41407	18.1948
E. coli pathotypes	ETEC	Enterotoxigenic E. coli	2007	Mortality	Rate per 100,000	SWZ	Eswatini	Africa	≥5 years	935360	1.43812	0.628383	2.61457
E. coli pathotypes	ETEC	Enterotoxigenic E. coli	2007	Mortality	Rate per 100,000	SWZ	Eswatini	Africa	All ages	1087045	2.55504	1.22174	4.60245
E. coli pathotypes	ETEC	Enterotoxigenic E. coli	2007	Mortality	Rate per 100,000	SYC	Seychelles	Africa	<5 years	7200	0.179917	0.0429604	0.512528
E. coli pathotypes	ETEC	Enterotoxigenic E. coli	2007	Mortality	Rate per 100,000	SYC	Seychelles	Africa	≥5 years	83726	0.253251	0.104814	0.482845
E. coli pathotypes	ETEC	Enterotoxigenic E. coli	2007	Mortality	Rate per 100,000	SYC	Seychelles	Africa	All ages	90926	0.247444	0.103827	0.471869
E. coli pathotypes	ETEC	Enterotoxigenic E. coli	2007	Mortality	Rate per 100,000	SYR	Syria	Eastern Mediterranean	<5 years	2679967	0.156877	0.0501493	0.337234
E. coli pathotypes	ETEC	Enterotoxigenic E. coli	2007	Mortality	Rate per 100,000	SYR	Syria	Eastern Mediterranean	≥5 years	17538819	0.0150246	0.00494861	0.0329634
E. coli pathotypes	ETEC	Enterotoxigenic E. coli	2007	Mortality	Rate per 100,000	SYR	Syria	Eastern Mediterranean	All ages	20218786	0.0338269	0.0111966	0.072985
E. coli pathotypes	ETEC	Enterotoxigenic E. coli	2007	Mortality	Rate per 100,000	TCD	Chad	Africa	<5 years	2197858	30.2102	14.5298	54.676
E. coli pathotypes	ETEC	Enterotoxigenic E. coli	2007	Mortality	Rate per 100,000	TCD	Chad	Africa	≥5 years	8701106	3.5601	1.64115	6.55002
E. coli pathotypes	ETEC	Enterotoxigenic E. coli	2007	Mortality	Rate per 100,000	TCD	Chad	Africa	All ages	10898964	8.93429	4.30946	16.0168
E. coli pathotypes	ETEC	Enterotoxigenic E. coli	2007	Mortality	Rate per 100,000	TGO	Togo	Africa	<5 years	983937	8.79046	4.10928	15.9514
E. coli pathotypes	ETEC	Enterotoxigenic E. coli	2007	Mortality	Rate per 100,000	TGO	Togo	Africa	≥5 years	5117931	2.16656	0.980018	4.08777
E. coli pathotypes	ETEC	Enterotoxigenic E. coli	2007	Mortality	Rate per 100,000	TGO	Togo	Africa	All ages	6101868	3.23468	1.51217	5.78423
E. coli pathotypes	ETEC	Enterotoxigenic E. coli	2007	Mortality	Rate per 100,000	THA	Thailand	South-East Asia	<5 years	4475951	0.115274	0.0392403	0.255459
E. coli pathotypes	ETEC	Enterotoxigenic E. coli	2007	Mortality	Rate per 100,000	THA	Thailand	South-East Asia	≥5 years	62363526	0.211858	0.0690805	0.47126
E. coli pathotypes	ETEC	Enterotoxigenic E. coli	2007	Mortality	Rate per 100,000	THA	Thailand	South-East Asia	All ages	66839477	0.205391	0.067939	0.457026
E. coli pathotypes	ETEC	Enterotoxigenic E. coli	2007	Mortality	Rate per 100,000	TJK	Tajikistan	Europe	<5 years	938040	3.36932	1.01472	7.62624
E. coli pathotypes	ETEC	Enterotoxigenic E. coli	2007	Mortality	Rate per 100,000	TJK	Tajikistan	Europe	≥5 years	6186253	0.0411731	0.0138086	0.0904739
E. coli pathotypes	ETEC	Enterotoxigenic E. coli	2007	Mortality	Rate per 100,000	TJK	Tajikistan	Europe	All ages	7124293	0.479382	0.144758	1.08368
E. coli pathotypes	ETEC	Enterotoxigenic E. coli	2007	Mortality	Rate per 100,000	TKM	Turkmenistan	Europe	<5 years	542076	2.80281	0.931402	6.36942
E. coli pathotypes	ETEC	Enterotoxigenic E. coli	2007	Mortality	Rate per 100,000	TKM	Turkmenistan	Europe	≥5 years	4652760	0.015763	0.00535637	0.0352999
E. coli pathotypes	ETEC	Enterotoxigenic E. coli	2007	Mortality	Rate per 100,000	TKM	Turkmenistan	Europe	All ages	5194836	0.306589	0.102684	0.697008
E. coli pathotypes	ETEC	Enterotoxigenic E. coli	2007	Mortality	Rate per 100,000	TLS	Timor-Leste	South-East Asia	<5 years	159572	7.41822	3.33015	14.0161
E. coli pathotypes	ETEC	Enterotoxigenic E. coli	2007	Mortality	Rate per 100,000	TLS	Timor-Leste	South-East Asia	≥5 years	831223	0.310079	0.122724	0.616451
E. coli pathotypes	ETEC	Enterotoxigenic E. coli	2007	Mortality	Rate per 100,000	TLS	Timor-Leste	South-East Asia	All ages	990795	1.45488	0.655663	2.71108
E. coli pathotypes	ETEC	Enterotoxigenic E. coli	2007	Mortality	Rate per 100,000	TON	Tonga	Western Pacific	<5 years	14700	0.0934274	0.0269788	0.257541
E. coli pathotypes	ETEC	Enterotoxigenic E. coli	2007	Mortality	Rate per 100,000	TON	Tonga	Western Pacific	≥5 years	91838	0.0554956	0.0148562	0.14329
E. coli pathotypes	ETEC	Enterotoxigenic E. coli	2007	Mortality	Rate per 100,000	TON	Tonga	Western Pacific	All ages	106538	0.0607294	0.0178406	0.155659
E. coli pathotypes	ETEC	Enterotoxigenic E. coli	2007	Mortality	Rate per 100,000	TTO	Trinidad and Tobago	Americas	<5 years	93737	0	0	0
E. coli pathotypes	ETEC	Enterotoxigenic E. coli	2007	Mortality	Rate per 100,000	TTO	Trinidad and Tobago	Americas	≥5 years	1268294	0	0	0
E. coli pathotypes	ETEC	Enterotoxigenic E. coli	2007	Mortality	Rate per 100,000	TTO	Trinidad and Tobago	Americas	All ages	1362031	0	0	0
E. coli pathotypes	ETEC	Enterotoxigenic E. coli	2007	Mortality	Rate per 100,000	TUN	Tunisia	Eastern Mediterranean	<5 years	838781	0.200266	0.0837008	0.384464
E. coli pathotypes	ETEC	Enterotoxigenic E. coli	2007	Mortality	Rate per 100,000	TUN	Tunisia	Eastern Mediterranean	≥5 years	9554055	0.0275702	0.0112008	0.0556833
E. coli pathotypes	ETEC	Enterotoxigenic E. coli	2007	Mortality	Rate per 100,000	TUN	Tunisia	Eastern Mediterranean	All ages	10392836	0.0415081	0.0170988	0.0789352
E. coli pathotypes	ETEC	Enterotoxigenic E. coli	2007	Mortality	Rate per 100,000	TUR	Turkey	Europe	<5 years	6351224	0.0491298	0.0157744	0.117876
E. coli pathotypes	ETEC	Enterotoxigenic E. coli	2007	Mortality	Rate per 100,000	TUR	Turkey	Europe	≥5 years	64047703	0.0244504	0.00734553	0.055938
E. coli pathotypes	ETEC	Enterotoxigenic E. coli	2007	Mortality	Rate per 100,000	TUR	Turkey	Europe	All ages	70398927	0.0266769	0.00808171	0.0607077
E. coli pathotypes	ETEC	Enterotoxigenic E. coli	2007	Mortality	Rate per 100,000	TUV	Tuvalu	Western Pacific	<5 years	1144	2.2975	0.720729	6.00928
E. coli pathotypes	ETEC	Enterotoxigenic E. coli	2007	Mortality	Rate per 100,000	TUV	Tuvalu	Western Pacific	≥5 years	8970	1.0503	0.312997	2.82954
E. coli pathotypes	ETEC	Enterotoxigenic E. coli	2007	Mortality	Rate per 100,000	TUV	Tuvalu	Western Pacific	All ages	10114	1.19137	0.365366	3.19351
E. coli pathotypes	ETEC	Enterotoxigenic E. coli	2007	Mortality	Rate per 100,000	TZA	Tanzania	Africa	<5 years	7253575	9.03381	3.62553	17.7368
E. coli pathotypes	ETEC	Enterotoxigenic E. coli	2007	Mortality	Rate per 100,000	TZA	Tanzania	Africa	≥5 years	33606191	1.48579	0.608022	2.93834
E. coli pathotypes	ETEC	Enterotoxigenic E. coli	2007	Mortality	Rate per 100,000	TZA	Tanzania	Africa	All ages	40859766	2.82574	1.18248	5.50321
E. coli pathotypes	ETEC	Enterotoxigenic E. coli	2007	Mortality	Rate per 100,000	UGA	Uganda	Africa	<5 years	5720516	5.3399	2.50215	9.67642
E. coli pathotypes	ETEC	Enterotoxigenic E. coli	2007	Mortality	Rate per 100,000	UGA	Uganda	Africa	≥5 years	23495360	1.28602	0.582538	2.33533
E. coli pathotypes	ETEC	Enterotoxigenic E. coli	2007	Mortality	Rate per 100,000	UGA	Uganda	Africa	All ages	29215876	2.07978	0.955755	3.68696
E. coli pathotypes	ETEC	Enterotoxigenic E. coli	2007	Mortality	Rate per 100,000	UKR	Ukraine	Europe	<5 years	2104601	0.112752	0.0321772	0.267385
E. coli pathotypes	ETEC	Enterotoxigenic E. coli	2007	Mortality	Rate per 100,000	UKR	Ukraine	Europe	≥5 years	45091917	0.00160802	0.000523294	0.00344523
E. coli pathotypes	ETEC	Enterotoxigenic E. coli	2007	Mortality	Rate per 100,000	UKR	Ukraine	Europe	All ages	47196518	0.00656419	0.00193699	0.0150705
E. coli pathotypes	ETEC	Enterotoxigenic E. coli	2007	Mortality	Rate per 100,000	URY	Uruguay	Americas	<5 years	243193	0	0	0
E. coli pathotypes	ETEC	Enterotoxigenic E. coli	2007	Mortality	Rate per 100,000	URY	Uruguay	Americas	≥5 years	3048626	0	0	0
E. coli pathotypes	ETEC	Enterotoxigenic E. coli	2007	Mortality	Rate per 100,000	URY	Uruguay	Americas	All ages	3291819	0	0	0
E. coli pathotypes	ETEC	Enterotoxigenic E. coli	2007	Mortality	Rate per 100,000	USA	United States	Americas	<5 years	20150966	0	0	0
E. coli pathotypes	ETEC	Enterotoxigenic E. coli	2007	Mortality	Rate per 100,000	USA	United States	Americas	≥5 years	280116529	0	0	0
E. coli pathotypes	ETEC	Enterotoxigenic E. coli	2007	Mortality	Rate per 100,000	USA	United States	Americas	All ages	300267495	0	0	0
E. coli pathotypes	ETEC	Enterotoxigenic E. coli	2007	Mortality	Rate per 100,000	UZB	Uzbekistan	Europe	<5 years	2570303	2.02757	0.527786	5.22607
E. coli pathotypes	ETEC	Enterotoxigenic E. coli	2007	Mortality	Rate per 100,000	UZB	Uzbekistan	Europe	≥5 years	24305765	0.00938241	0.00295952	0.0206898
E. coli pathotypes	ETEC	Enterotoxigenic E. coli	2007	Mortality	Rate per 100,000	UZB	Uzbekistan	Europe	All ages	26876068	0.202393	0.0544669	0.515783
E. coli pathotypes	ETEC	Enterotoxigenic E. coli	2007	Mortality	Rate per 100,000	VCT	Saint Vincent and the Grenadines	Americas	<5 years	9308	0	0	0
E. coli pathotypes	ETEC	Enterotoxigenic E. coli	2007	Mortality	Rate per 100,000	VCT	Saint Vincent and the Grenadines	Americas	≥5 years	102472	0	0	0
E. coli pathotypes	ETEC	Enterotoxigenic E. coli	2007	Mortality	Rate per 100,000	VCT	Saint Vincent and the Grenadines	Americas	All ages	111780	0	0	0
E. coli pathotypes	ETEC	Enterotoxigenic E. coli	2007	Mortality	Rate per 100,000	VEN	Venezuela	Americas	<5 years	2923626	0.481164	0.135931	1.18441
E. coli pathotypes	ETEC	Enterotoxigenic E. coli	2007	Mortality	Rate per 100,000	VEN	Venezuela	Americas	≥5 years	24517519	0.0750767	0.0206231	0.178848
E. coli pathotypes	ETEC	Enterotoxigenic E. coli	2007	Mortality	Rate per 100,000	VEN	Venezuela	Americas	All ages	27441145	0.118342	0.0324783	0.286671
E. coli pathotypes	ETEC	Enterotoxigenic E. coli	2007	Mortality	Rate per 100,000	VNM	Vietnam	Western Pacific	<5 years	7006752	0.341811	0.126483	0.722665
E. coli pathotypes	ETEC	Enterotoxigenic E. coli	2007	Mortality	Rate per 100,000	VNM	Vietnam	Western Pacific	≥5 years	75873862	0.0338957	0.0112548	0.0765936
E. coli pathotypes	ETEC	Enterotoxigenic E. coli	2007	Mortality	Rate per 100,000	VNM	Vietnam	Western Pacific	All ages	82880614	0.059927	0.0216103	0.127953
E. coli pathotypes	ETEC	Enterotoxigenic E. coli	2007	Mortality	Rate per 100,000	VUT	Vanuatu	Western Pacific	<5 years	31211	0.668594	0.237112	1.50403
E. coli pathotypes	ETEC	Enterotoxigenic E. coli	2007	Mortality	Rate per 100,000	VUT	Vanuatu	Western Pacific	≥5 years	187334	0.290075	0.0866287	0.697619
E. coli pathotypes	ETEC	Enterotoxigenic E. coli	2007	Mortality	Rate per 100,000	VUT	Vanuatu	Western Pacific	All ages	218545	0.344132	0.112498	0.783821
E. coli pathotypes	ETEC	Enterotoxigenic E. coli	2007	Mortality	Rate per 100,000	WPR	Western Pacific Region	Western Pacific	<5 years	115443797	0.359681	0.142445	0.72785
E. coli pathotypes	ETEC	Enterotoxigenic E. coli	2007	Mortality	Rate per 100,000	WPR	Western Pacific Region	Western Pacific	≥5 years	1643666332	0.0131006	0.00510022	0.0253218
E. coli pathotypes	ETEC	Enterotoxigenic E. coli	2007	Mortality	Rate per 100,000	WPR	Western Pacific Region	Western Pacific	All ages	1759110129	0.0358454	0.014026	0.0718591
E. coli pathotypes	ETEC	Enterotoxigenic E. coli	2007	Mortality	Rate per 100,000	WSM	Samoa	Western Pacific	<5 years	25880	0.2959	0.101797	0.673785
E. coli pathotypes	ETEC	Enterotoxigenic E. coli	2007	Mortality	Rate per 100,000	WSM	Samoa	Western Pacific	≥5 years	162210	0.0788998	0.0257641	0.189622
E. coli pathotypes	ETEC	Enterotoxigenic E. coli	2007	Mortality	Rate per 100,000	WSM	Samoa	Western Pacific	All ages	188090	0.108758	0.0372348	0.254205
E. coli pathotypes	ETEC	Enterotoxigenic E. coli	2007	Mortality	Rate per 100,000	YEM	Yemen	Eastern Mediterranean	<5 years	4031242	6.75391	2.26112	14.2823
E. coli pathotypes	ETEC	Enterotoxigenic E. coli	2007	Mortality	Rate per 100,000	YEM	Yemen	Eastern Mediterranean	≥5 years	19893851	0.150698	0.0449494	0.332504
E. coli pathotypes	ETEC	Enterotoxigenic E. coli	2007	Mortality	Rate per 100,000	YEM	Yemen	Eastern Mediterranean	All ages	23925093	1.2633	0.429184	2.68349
E. coli pathotypes	ETEC	Enterotoxigenic E. coli	2007	Mortality	Rate per 100,000	ZAF	South Africa	Africa	<5 years	5082535	9.5013	3.46442	21.4474
E. coli pathotypes	ETEC	Enterotoxigenic E. coli	2007	Mortality	Rate per 100,000	ZAF	South Africa	Africa	≥5 years	45176120	1.33125	0.504891	2.92531
E. coli pathotypes	ETEC	Enterotoxigenic E. coli	2007	Mortality	Rate per 100,000	ZAF	South Africa	Africa	All ages	50258655	2.15747	0.804904	4.76232
E. coli pathotypes	ETEC	Enterotoxigenic E. coli	2007	Mortality	Rate per 100,000	ZMB	Zambia	Africa	<5 years	2281644	11.3272	3.81012	26.7151
E. coli pathotypes	ETEC	Enterotoxigenic E. coli	2007	Mortality	Rate per 100,000	ZMB	Zambia	Africa	≥5 years	10056609	2.03052	0.657877	4.71188
E. coli pathotypes	ETEC	Enterotoxigenic E. coli	2007	Mortality	Rate per 100,000	ZMB	Zambia	Africa	All ages	12338253	3.74971	1.28014	8.61053
E. coli pathotypes	ETEC	Enterotoxigenic E. coli	2007	Mortality	Rate per 100,000	ZWE	Zimbabwe	Africa	<5 years	2048110	10.2202	3.37435	24.7805
E. coli pathotypes	ETEC	Enterotoxigenic E. coli	2007	Mortality	Rate per 100,000	ZWE	Zimbabwe	Africa	≥5 years	10684189	1.64658	0.534828	3.90214
E. coli pathotypes	ETEC	Enterotoxigenic E. coli	2007	Mortality	Rate per 100,000	ZWE	Zimbabwe	Africa	All ages	12732299	3.02573	0.99039	7.46164
E. coli pathotypes	ETEC	Enterotoxigenic E. coli	2008	Incidence	Number	AFG	Afghanistan	Eastern Mediterranean	<5 years	4900250	398349	169944	755064
E. coli pathotypes	ETEC	Enterotoxigenic E. coli	2008	Incidence	Number	AFG	Afghanistan	Eastern Mediterranean	≥5 years	21028874	465703	186014	920942
E. coli pathotypes	ETEC	Enterotoxigenic E. coli	2008	Incidence	Number	AFG	Afghanistan	Eastern Mediterranean	All ages	25929124	864052	380690	1.68706e+06
E. coli pathotypes	ETEC	Enterotoxigenic E. coli	2008	Incidence	Number	AFR	African Region	Africa	<5 years	139799813	2.02024e+07	1.19192e+07	3.01414e+07
E. coli pathotypes	ETEC	Enterotoxigenic E. coli	2008	Incidence	Number	AFR	African Region	Africa	≥5 years	684945986	5.95658e+07	3.48518e+07	9.47446e+07
E. coli pathotypes	ETEC	Enterotoxigenic E. coli	2008	Incidence	Number	AFR	African Region	Africa	All ages	824745799	7.97681e+07	4.66703e+07	1.24437e+08
E. coli pathotypes	ETEC	Enterotoxigenic E. coli	2008	Incidence	Number	AGO	Angola	Africa	<5 years	3929492	640705	305963	1.17597e+06
E. coli pathotypes	ETEC	Enterotoxigenic E. coli	2008	Incidence	Number	AGO	Angola	Africa	≥5 years	17240725	1.21915e+06	561308	2.19758e+06
E. coli pathotypes	ETEC	Enterotoxigenic E. coli	2008	Incidence	Number	AGO	Angola	Africa	All ages	21170217	1.85985e+06	877341	3.38814e+06
E. coli pathotypes	ETEC	Enterotoxigenic E. coli	2008	Incidence	Number	ALB	Albania	Europe	<5 years	195345	3057.84	1277.53	5879.94
E. coli pathotypes	ETEC	Enterotoxigenic E. coli	2008	Incidence	Number	ALB	Albania	Europe	≥5 years	2812984	3194.7	1253.27	6223.39
E. coli pathotypes	ETEC	Enterotoxigenic E. coli	2008	Incidence	Number	ALB	Albania	Europe	All ages	3008329	6252.53	2579.09	12264.8
E. coli pathotypes	ETEC	Enterotoxigenic E. coli	2008	Incidence	Number	AMR	Region of the Americas	Americas	<5 years	75662002	1.32794e+06	752110	2.18953e+06
E. coli pathotypes	ETEC	Enterotoxigenic E. coli	2008	Incidence	Number	AMR	Region of the Americas	Americas	≥5 years	828429891	5.66858e+06	3.08574e+06	9.10029e+06
E. coli pathotypes	ETEC	Enterotoxigenic E. coli	2008	Incidence	Number	AMR	Region of the Americas	Americas	All ages	904091893	6.99652e+06	3.86011e+06	1.12956e+07
E. coli pathotypes	ETEC	Enterotoxigenic E. coli	2008	Incidence	Number	AND	Andorra	Europe	<5 years	3757	4.2995	0.740067	13.0351
E. coli pathotypes	ETEC	Enterotoxigenic E. coli	2008	Incidence	Number	AND	Andorra	Europe	≥5 years	79074	30.1443	5.1887	91.3904
E. coli pathotypes	ETEC	Enterotoxigenic E. coli	2008	Incidence	Number	AND	Andorra	Europe	All ages	82831	34.4438	5.92877	104.426
E. coli pathotypes	ETEC	Enterotoxigenic E. coli	2008	Incidence	Number	ARE	United Arab Emirates	Eastern Mediterranean	<5 years	351815	312.134	53.7273	946.317
E. coli pathotypes	ETEC	Enterotoxigenic E. coli	2008	Incidence	Number	ARE	United Arab Emirates	Eastern Mediterranean	≥5 years	5661534	2188.41	376.689	6634.75
E. coli pathotypes	ETEC	Enterotoxigenic E. coli	2008	Incidence	Number	ARE	United Arab Emirates	Eastern Mediterranean	All ages	6013349	2500.55	430.416	7581.06
E. coli pathotypes	ETEC	Enterotoxigenic E. coli	2008	Incidence	Number	ARG	Argentina	Americas	<5 years	3511876	145930	75908.3	252189
E. coli pathotypes	ETEC	Enterotoxigenic E. coli	2008	Incidence	Number	ARG	Argentina	Americas	≥5 years	36697296	696640	339789	1.19791e+06
E. coli pathotypes	ETEC	Enterotoxigenic E. coli	2008	Incidence	Number	ARG	Argentina	Americas	All ages	40209172	842569	416870	1.46425e+06
E. coli pathotypes	ETEC	Enterotoxigenic E. coli	2008	Incidence	Number	ARM	Armenia	Europe	<5 years	194673	7916.18	3268.9	15336
E. coli pathotypes	ETEC	Enterotoxigenic E. coli	2008	Incidence	Number	ARM	Armenia	Europe	≥5 years	2772530	22317.7	9114.25	42747.6
E. coli pathotypes	ETEC	Enterotoxigenic E. coli	2008	Incidence	Number	ARM	Armenia	Europe	All ages	2967203	30233.9	12799.1	56930.8
E. coli pathotypes	ETEC	Enterotoxigenic E. coli	2008	Incidence	Number	ATG	Antigua and Barbuda	Americas	<5 years	6279	4.27074	0.735118	12.9479
E. coli pathotypes	ETEC	Enterotoxigenic E. coli	2008	Incidence	Number	ATG	Antigua and Barbuda	Americas	≥5 years	75998	29.9427	5.154	90.7792
E. coli pathotypes	ETEC	Enterotoxigenic E. coli	2008	Incidence	Number	ATG	Antigua and Barbuda	Americas	All ages	82277	34.2134	5.88912	103.727
E. coli pathotypes	ETEC	Enterotoxigenic E. coli	2008	Incidence	Number	AUS	Australia	Western Pacific	<5 years	1367879	1098.06	189.008	3329.06
E. coli pathotypes	ETEC	Enterotoxigenic E. coli	2008	Incidence	Number	AUS	Australia	Western Pacific	≥5 years	19786577	7698.65	1325.16	23340.5
E. coli pathotypes	ETEC	Enterotoxigenic E. coli	2008	Incidence	Number	AUS	Australia	Western Pacific	All ages	21154456	8796.71	1514.17	26669.5
E. coli pathotypes	ETEC	Enterotoxigenic E. coli	2008	Incidence	Number	AUT	Austria	Europe	<5 years	396092	431.333	74.2447	1307.7
E. coli pathotypes	ETEC	Enterotoxigenic E. coli	2008	Incidence	Number	AUT	Austria	Europe	≥5 years	7913645	3024.13	520.539	9168.43
E. coli pathotypes	ETEC	Enterotoxigenic E. coli	2008	Incidence	Number	AUT	Austria	Europe	All ages	8309737	3455.46	594.784	10476.1
E. coli pathotypes	ETEC	Enterotoxigenic E. coli	2008	Incidence	Number	AZE	Azerbaijan	Europe	<5 years	726674	27599.2	11456.1	51271.4
E. coli pathotypes	ETEC	Enterotoxigenic E. coli	2008	Incidence	Number	AZE	Azerbaijan	Europe	≥5 years	8159609	47364.3	19546.5	91228.4
E. coli pathotypes	ETEC	Enterotoxigenic E. coli	2008	Incidence	Number	AZE	Azerbaijan	Europe	All ages	8886283	74963.4	31220.9	145753
E. coli pathotypes	ETEC	Enterotoxigenic E. coli	2008	Incidence	Number	BDI	Burundi	Africa	<5 years	1593266	282175	153713	444541
E. coli pathotypes	ETEC	Enterotoxigenic E. coli	2008	Incidence	Number	BDI	Burundi	Africa	≥5 years	6722338	651594	347079	1.07929e+06
E. coli pathotypes	ETEC	Enterotoxigenic E. coli	2008	Incidence	Number	BDI	Burundi	Africa	All ages	8315604	933769	505299	1.50662e+06
E. coli pathotypes	ETEC	Enterotoxigenic E. coli	2008	Incidence	Number	BEL	Belgium	Europe	<5 years	603012	553.632	95.2959	1678.48
E. coli pathotypes	ETEC	Enterotoxigenic E. coli	2008	Incidence	Number	BEL	Belgium	Europe	≥5 years	10062850	3881.58	668.131	11768
E. coli pathotypes	ETEC	Enterotoxigenic E. coli	2008	Incidence	Number	BEL	Belgium	Europe	All ages	10665862	4435.21	763.427	13446.5
E. coli pathotypes	ETEC	Enterotoxigenic E. coli	2008	Incidence	Number	BEN	Benin	Africa	<5 years	1579342	162056	92072.1	262033
E. coli pathotypes	ETEC	Enterotoxigenic E. coli	2008	Incidence	Number	BEN	Benin	Africa	≥5 years	7510404	659275	364760	1.09596e+06
E. coli pathotypes	ETEC	Enterotoxigenic E. coli	2008	Incidence	Number	BEN	Benin	Africa	All ages	9089746	821330	458340	1.35393e+06
E. coli pathotypes	ETEC	Enterotoxigenic E. coli	2008	Incidence	Number	BFA	Burkina Faso	Africa	<5 years	2738782	359838	150214	651941
E. coli pathotypes	ETEC	Enterotoxigenic E. coli	2008	Incidence	Number	BFA	Burkina Faso	Africa	≥5 years	12297059	847814	339718	1.51751e+06
E. coli pathotypes	ETEC	Enterotoxigenic E. coli	2008	Incidence	Number	BFA	Burkina Faso	Africa	All ages	15035841	1.20765e+06	490011	2.18412e+06
E. coli pathotypes	ETEC	Enterotoxigenic E. coli	2008	Incidence	Number	BGD	Bangladesh	South-East Asia	<5 years	17682611	756179	437321	1.21637e+06
E. coli pathotypes	ETEC	Enterotoxigenic E. coli	2008	Incidence	Number	BGD	Bangladesh	South-East Asia	≥5 years	131073012	5.05145e+06	2.72185e+06	8.19519e+06
E. coli pathotypes	ETEC	Enterotoxigenic E. coli	2008	Incidence	Number	BGD	Bangladesh	South-East Asia	All ages	148755623	5.80763e+06	3.22247e+06	9.37564e+06
E. coli pathotypes	ETEC	Enterotoxigenic E. coli	2008	Incidence	Number	BGR	Bulgaria	Europe	<5 years	346574	2641.02	1010.2	5398.37
E. coli pathotypes	ETEC	Enterotoxigenic E. coli	2008	Incidence	Number	BGR	Bulgaria	Europe	≥5 years	7213773	3410.36	1314.68	6958.82
E. coli pathotypes	ETEC	Enterotoxigenic E. coli	2008	Incidence	Number	BGR	Bulgaria	Europe	All ages	7560347	6051.38	2351.25	12197.5
E. coli pathotypes	ETEC	Enterotoxigenic E. coli	2008	Incidence	Number	BHR	Bahrain	Eastern Mediterranean	<5 years	85647	56.5261	9.72976	171.374
E. coli pathotypes	ETEC	Enterotoxigenic E. coli	2008	Incidence	Number	BHR	Bahrain	Eastern Mediterranean	≥5 years	1003343	396.311	68.2166	1201.52
E. coli pathotypes	ETEC	Enterotoxigenic E. coli	2008	Incidence	Number	BHR	Bahrain	Eastern Mediterranean	All ages	1088990	452.837	77.9463	1372.9
E. coli pathotypes	ETEC	Enterotoxigenic E. coli	2008	Incidence	Number	BHS	Bahamas	Americas	<5 years	27553	18.4696	3.17915	55.9955
E. coli pathotypes	ETEC	Enterotoxigenic E. coli	2008	Incidence	Number	BHS	Bahamas	Americas	≥5 years	328269	129.493	22.2894	392.591
E. coli pathotypes	ETEC	Enterotoxigenic E. coli	2008	Incidence	Number	BHS	Bahamas	Americas	All ages	355822	147.962	25.4686	448.587
E. coli pathotypes	ETEC	Enterotoxigenic E. coli	2008	Incidence	Number	BIH	Bosnia and Herzegovina	Europe	<5 years	190103	3442.57	1360.02	7133.15
E. coli pathotypes	ETEC	Enterotoxigenic E. coli	2008	Incidence	Number	BIH	Bosnia and Herzegovina	Europe	≥5 years	3791429	3923.7	1453.9	8008.31
E. coli pathotypes	ETEC	Enterotoxigenic E. coli	2008	Incidence	Number	BIH	Bosnia and Herzegovina	Europe	All ages	3981532	7366.28	2838.54	14668.5
E. coli pathotypes	ETEC	Enterotoxigenic E. coli	2008	Incidence	Number	BLR	Belarus	Europe	<5 years	461015	14487.7	6034.29	26856.3
E. coli pathotypes	ETEC	Enterotoxigenic E. coli	2008	Incidence	Number	BLR	Belarus	Europe	≥5 years	9083077	38255.2	16278.1	74284
E. coli pathotypes	ETEC	Enterotoxigenic E. coli	2008	Incidence	Number	BLR	Belarus	Europe	All ages	9544092	52742.9	22711.8	103001
E. coli pathotypes	ETEC	Enterotoxigenic E. coli	2008	Incidence	Number	BLZ	Belize	Americas	<5 years	37806	608.155	315.961	1053.74
E. coli pathotypes	ETEC	Enterotoxigenic E. coli	2008	Incidence	Number	BLZ	Belize	Americas	≥5 years	262421	3834.94	1853.07	6616.63
E. coli pathotypes	ETEC	Enterotoxigenic E. coli	2008	Incidence	Number	BLZ	Belize	Americas	All ages	300227	4443.09	2210.94	7712.27
E. coli pathotypes	ETEC	Enterotoxigenic E. coli	2008	Incidence	Number	BOL	Bolivia	Americas	<5 years	1201843	60879.2	30747.8	113082
E. coli pathotypes	ETEC	Enterotoxigenic E. coli	2008	Incidence	Number	BOL	Bolivia	Americas	≥5 years	8566441	83212.9	40915.4	150367
E. coli pathotypes	ETEC	Enterotoxigenic E. coli	2008	Incidence	Number	BOL	Bolivia	Americas	All ages	9768284	144092	74064.8	264875
E. coli pathotypes	ETEC	Enterotoxigenic E. coli	2008	Incidence	Number	BRA	Brazil	Americas	<5 years	15392041	230870	111345	443816
E. coli pathotypes	ETEC	Enterotoxigenic E. coli	2008	Incidence	Number	BRA	Brazil	Americas	≥5 years	174091730	1.37534e+06	648437	2.4576e+06
E. coli pathotypes	ETEC	Enterotoxigenic E. coli	2008	Incidence	Number	BRA	Brazil	Americas	All ages	189483771	1.60621e+06	773520	2.84523e+06
E. coli pathotypes	ETEC	Enterotoxigenic E. coli	2008	Incidence	Number	BRB	Barbados	Americas	<5 years	18210	14.1164	2.42984	42.7975
E. coli pathotypes	ETEC	Enterotoxigenic E. coli	2008	Incidence	Number	BRB	Barbados	Americas	≥5 years	253746	98.9717	17.0359	300.059
E. coli pathotypes	ETEC	Enterotoxigenic E. coli	2008	Incidence	Number	BRB	Barbados	Americas	All ages	271956	113.088	19.4657	342.856
E. coli pathotypes	ETEC	Enterotoxigenic E. coli	2008	Incidence	Number	BRN	Brunei	Western Pacific	<5 years	30582	19.4274	3.34402	58.8994
E. coli pathotypes	ETEC	Enterotoxigenic E. coli	2008	Incidence	Number	BRN	Brunei	Western Pacific	≥5 years	343693	136.208	23.4454	412.951
E. coli pathotypes	ETEC	Enterotoxigenic E. coli	2008	Incidence	Number	BRN	Brunei	Western Pacific	All ages	374275	155.636	26.7894	471.851
E. coli pathotypes	ETEC	Enterotoxigenic E. coli	2008	Incidence	Number	BTN	Bhutan	South-East Asia	<5 years	66139	3056.92	1715.24	5123.48
E. coli pathotypes	ETEC	Enterotoxigenic E. coli	2008	Incidence	Number	BTN	Bhutan	South-East Asia	≥5 years	616381	18425.3	9702.05	29874.8
E. coli pathotypes	ETEC	Enterotoxigenic E. coli	2008	Incidence	Number	BTN	Bhutan	South-East Asia	All ages	682520	21482.2	11496.9	34098.2
E. coli pathotypes	ETEC	Enterotoxigenic E. coli	2008	Incidence	Number	BWA	Botswana	Africa	<5 years	241708	27228.4	14694.5	45343.4
E. coli pathotypes	ETEC	Enterotoxigenic E. coli	2008	Incidence	Number	BWA	Botswana	Africa	≥5 years	1688374	155981	80207.4	252123
E. coli pathotypes	ETEC	Enterotoxigenic E. coli	2008	Incidence	Number	BWA	Botswana	Africa	All ages	1930082	183209	95102.6	290512
E. coli pathotypes	ETEC	Enterotoxigenic E. coli	2008	Incidence	Number	CAF	Central African Republic	Africa	<5 years	788498	133326	57751.6	248189
E. coli pathotypes	ETEC	Enterotoxigenic E. coli	2008	Incidence	Number	CAF	Central African Republic	Africa	≥5 years	3720662	245462	98656.7	464459
E. coli pathotypes	ETEC	Enterotoxigenic E. coli	2008	Incidence	Number	CAF	Central African Republic	Africa	All ages	4509160	378788	155043	707181
E. coli pathotypes	ETEC	Enterotoxigenic E. coli	2008	Incidence	Number	CAN	Canada	Americas	<5 years	1785807	1726.57	297.193	5234.56
E. coli pathotypes	ETEC	Enterotoxigenic E. coli	2008	Incidence	Number	CAN	Canada	Americas	≥5 years	31477057	12105.2	2083.65	36700.1
E. coli pathotypes	ETEC	Enterotoxigenic E. coli	2008	Incidence	Number	CAN	Canada	Americas	All ages	33262864	13831.8	2380.85	41934.7
E. coli pathotypes	ETEC	Enterotoxigenic E. coli	2008	Incidence	Number	CHE	Switzerland	Europe	<5 years	369200	393.848	67.7926	1194.06
E. coli pathotypes	ETEC	Enterotoxigenic E. coli	2008	Incidence	Number	CHE	Switzerland	Europe	≥5 years	7218396	2761.32	475.303	8371.67
E. coli pathotypes	ETEC	Enterotoxigenic E. coli	2008	Incidence	Number	CHE	Switzerland	Europe	All ages	7587596	3155.17	543.095	9565.73
E. coli pathotypes	ETEC	Enterotoxigenic E. coli	2008	Incidence	Number	CHL	Chile	Americas	<5 years	1163697	869.658	149.693	2636.6
E. coli pathotypes	ETEC	Enterotoxigenic E. coli	2008	Incidence	Number	CHL	Chile	Americas	≥5 years	15590495	6097.28	1049.52	18485.5
E. coli pathotypes	ETEC	Enterotoxigenic E. coli	2008	Incidence	Number	CHL	Chile	Americas	All ages	16754192	6966.94	1199.21	21122.1
E. coli pathotypes	ETEC	Enterotoxigenic E. coli	2008	Incidence	Number	CHN	China	Western Pacific	<5 years	81493568	365756	196058	639954
E. coli pathotypes	ETEC	Enterotoxigenic E. coli	2008	Incidence	Number	CHN	China	Western Pacific	≥5 years	1248194827	1.67753e+06	900089	2.85472e+06
E. coli pathotypes	ETEC	Enterotoxigenic E. coli	2008	Incidence	Number	CHN	China	Western Pacific	All ages	1329688395	2.04328e+06	1.09154e+06	3.40395e+06
E. coli pathotypes	ETEC	Enterotoxigenic E. coli	2008	Incidence	Number	CIV	Cote d'Ivoire	Africa	<5 years	3767991	490432	280220	785273
E. coli pathotypes	ETEC	Enterotoxigenic E. coli	2008	Incidence	Number	CIV	Cote d'Ivoire	Africa	≥5 years	17506151	1.35307e+06	747570	2.24847e+06
E. coli pathotypes	ETEC	Enterotoxigenic E. coli	2008	Incidence	Number	CIV	Cote d'Ivoire	Africa	All ages	21274142	1.8435e+06	1.03192e+06	3.01087e+06
E. coli pathotypes	ETEC	Enterotoxigenic E. coli	2008	Incidence	Number	CMR	Cameroon	Africa	<5 years	3167038	567648	272407	1.02764e+06
E. coli pathotypes	ETEC	Enterotoxigenic E. coli	2008	Incidence	Number	CMR	Cameroon	Africa	≥5 years	15140922	1.32184e+06	623025	2.38027e+06
E. coli pathotypes	ETEC	Enterotoxigenic E. coli	2008	Incidence	Number	CMR	Cameroon	Africa	All ages	18307960	1.88949e+06	915718	3.33031e+06
E. coli pathotypes	ETEC	Enterotoxigenic E. coli	2008	Incidence	Number	COD	Democratic Republic of Congo	Africa	<5 years	11618722	1.96878e+06	1.08535e+06	2.99484e+06
E. coli pathotypes	ETEC	Enterotoxigenic E. coli	2008	Incidence	Number	COD	Democratic Republic of Congo	Africa	≥5 years	51791031	3.1072e+06	1.67139e+06	5.15765e+06
E. coli pathotypes	ETEC	Enterotoxigenic E. coli	2008	Incidence	Number	COD	Democratic Republic of Congo	Africa	All ages	63409753	5.07598e+06	2.83071e+06	8.09669e+06
E. coli pathotypes	ETEC	Enterotoxigenic E. coli	2008	Incidence	Number	COG	Congo	Africa	<5 years	648187	109807	62277.3	178972
E. coli pathotypes	ETEC	Enterotoxigenic E. coli	2008	Incidence	Number	COG	Congo	Africa	≥5 years	3404088	282416	155131	466816
E. coli pathotypes	ETEC	Enterotoxigenic E. coli	2008	Incidence	Number	COG	Congo	Africa	All ages	4052275	392223	220549	643563
E. coli pathotypes	ETEC	Enterotoxigenic E. coli	2008	Incidence	Number	COK	Cook Islands	Western Pacific	<5 years	1526	0.816859	0.140605	2.47652
E. coli pathotypes	ETEC	Enterotoxigenic E. coli	2008	Incidence	Number	COK	Cook Islands	Western Pacific	≥5 years	14211	5.7271	0.985798	17.3632
E. coli pathotypes	ETEC	Enterotoxigenic E. coli	2008	Incidence	Number	COK	Cook Islands	Western Pacific	All ages	15737	6.54396	1.1264	19.8397
E. coli pathotypes	ETEC	Enterotoxigenic E. coli	2008	Incidence	Number	COL	Colombia	Americas	<5 years	4045376	116377	50336.4	236897
E. coli pathotypes	ETEC	Enterotoxigenic E. coli	2008	Incidence	Number	COL	Colombia	Americas	≥5 years	39456757	482408	194100	968326
E. coli pathotypes	ETEC	Enterotoxigenic E. coli	2008	Incidence	Number	COL	Colombia	Americas	All ages	43502133	598785	246777	1.19402e+06
E. coli pathotypes	ETEC	Enterotoxigenic E. coli	2008	Incidence	Number	COM	Comoros	Africa	<5 years	93253	14914.6	8564.44	24280.3
E. coli pathotypes	ETEC	Enterotoxigenic E. coli	2008	Incidence	Number	COM	Comoros	Africa	≥5 years	529795	48557.3	27065.8	80555.5
E. coli pathotypes	ETEC	Enterotoxigenic E. coli	2008	Incidence	Number	COM	Comoros	Africa	All ages	623048	63471.9	35991.8	103418
E. coli pathotypes	ETEC	Enterotoxigenic E. coli	2008	Incidence	Number	CPV	Cape Verde	Africa	<5 years	54302	2544.11	1191.43	4554.57
E. coli pathotypes	ETEC	Enterotoxigenic E. coli	2008	Incidence	Number	CPV	Cape Verde	Africa	≥5 years	444567	26632.4	12148.1	50219.1
E. coli pathotypes	ETEC	Enterotoxigenic E. coli	2008	Incidence	Number	CPV	Cape Verde	Africa	All ages	498869	29176.5	13497.1	54565
E. coli pathotypes	ETEC	Enterotoxigenic E. coli	2008	Incidence	Number	CRI	Costa Rica	Americas	<5 years	359360	7952.5	3878.75	14114.8
E. coli pathotypes	ETEC	Enterotoxigenic E. coli	2008	Incidence	Number	CRI	Costa Rica	Americas	≥5 years	4050549	68358.1	34086.6	117229
E. coli pathotypes	ETEC	Enterotoxigenic E. coli	2008	Incidence	Number	CRI	Costa Rica	Americas	All ages	4409909	76310.6	37962.8	131928
E. coli pathotypes	ETEC	Enterotoxigenic E. coli	2008	Incidence	Number	CUB	Cuba	Americas	<5 years	635078	11497.9	5553.36	20452.8
E. coli pathotypes	ETEC	Enterotoxigenic E. coli	2008	Incidence	Number	CUB	Cuba	Americas	≥5 years	10654971	146664	72468.1	250001
E. coli pathotypes	ETEC	Enterotoxigenic E. coli	2008	Incidence	Number	CUB	Cuba	Americas	All ages	11290049	158162	79268.1	269913
E. coli pathotypes	ETEC	Enterotoxigenic E. coli	2008	Incidence	Number	CYP	Cyprus	Europe	<5 years	61343	56.1565	9.66616	170.253
E. coli pathotypes	ETEC	Enterotoxigenic E. coli	2008	Incidence	Number	CYP	Cyprus	Europe	≥5 years	1020528	393.721	67.7706	1193.67
E. coli pathotypes	ETEC	Enterotoxigenic E. coli	2008	Incidence	Number	CYP	Cyprus	Europe	All ages	1081871	449.877	77.4368	1363.92
E. coli pathotypes	ETEC	Enterotoxigenic E. coli	2008	Incidence	Number	CZE	Czechia	Europe	<5 years	515337	537.569	92.531	1629.78
E. coli pathotypes	ETEC	Enterotoxigenic E. coli	2008	Incidence	Number	CZE	Czechia	Europe	≥5 years	9841070	3768.96	648.747	11426.6
E. coli pathotypes	ETEC	Enterotoxigenic E. coli	2008	Incidence	Number	CZE	Czechia	Europe	All ages	10356407	4306.53	741.278	13056.4
E. coli pathotypes	ETEC	Enterotoxigenic E. coli	2008	Incidence	Number	DEU	Germany	Europe	<5 years	3481955	4215.33	725.579	12779.9
E. coli pathotypes	ETEC	Enterotoxigenic E. coli	2008	Incidence	Number	DEU	Germany	Europe	≥5 years	77727446	29554.2	5087.12	89601.3
E. coli pathotypes	ETEC	Enterotoxigenic E. coli	2008	Incidence	Number	DEU	Germany	Europe	All ages	81209401	33769.5	5812.7	102381
E. coli pathotypes	ETEC	Enterotoxigenic E. coli	2008	Incidence	Number	DJI	Djibouti	Eastern Mediterranean	<5 years	119513	9340.43	5093.64	14813.1
E. coli pathotypes	ETEC	Enterotoxigenic E. coli	2008	Incidence	Number	DJI	Djibouti	Eastern Mediterranean	≥5 years	763972	47440.4	25695.8	80018.3
E. coli pathotypes	ETEC	Enterotoxigenic E. coli	2008	Incidence	Number	DJI	Djibouti	Eastern Mediterranean	All ages	883485	56780.9	31007.6	93726.4
E. coli pathotypes	ETEC	Enterotoxigenic E. coli	2008	Incidence	Number	DMA	Dominica	Americas	<5 years	5207	59.2478	29.6101	107.498
E. coli pathotypes	ETEC	Enterotoxigenic E. coli	2008	Incidence	Number	DMA	Dominica	Americas	≥5 years	63649	795.19	392.549	1369.08
E. coli pathotypes	ETEC	Enterotoxigenic E. coli	2008	Incidence	Number	DMA	Dominica	Americas	All ages	68856	854.438	423.316	1469.57
E. coli pathotypes	ETEC	Enterotoxigenic E. coli	2008	Incidence	Number	DNK	Denmark	Europe	<5 years	325600	284.241	48.9261	861.752
E. coli pathotypes	ETEC	Enterotoxigenic E. coli	2008	Incidence	Number	DNK	Denmark	Europe	≥5 years	5150384	1992.85	343.027	6041.85
E. coli pathotypes	ETEC	Enterotoxigenic E. coli	2008	Incidence	Number	DNK	Denmark	Europe	All ages	5475984	2277.09	391.953	6903.6
E. coli pathotypes	ETEC	Enterotoxigenic E. coli	2008	Incidence	Number	DOM	Dominican Republic	Americas	<5 years	999367	42588.5	22461.6	72909.2
E. coli pathotypes	ETEC	Enterotoxigenic E. coli	2008	Incidence	Number	DOM	Dominican Republic	Americas	≥5 years	8513790	136675	68891.5	236880
E. coli pathotypes	ETEC	Enterotoxigenic E. coli	2008	Incidence	Number	DOM	Dominican Republic	Americas	All ages	9513157	179263	91559.2	316724
E. coli pathotypes	ETEC	Enterotoxigenic E. coli	2008	Incidence	Number	DZA	Algeria	Africa	<5 years	3407108	200848	113161	325426
E. coli pathotypes	ETEC	Enterotoxigenic E. coli	2008	Incidence	Number	DZA	Algeria	Africa	≥5 years	31079878	552973	298829	966403
E. coli pathotypes	ETEC	Enterotoxigenic E. coli	2008	Incidence	Number	DZA	Algeria	Africa	All ages	34486986	753821	414657	1.24465e+06
E. coli pathotypes	ETEC	Enterotoxigenic E. coli	2008	Incidence	Number	ECU	Ecuador	Americas	<5 years	1580361	59726.9	30229.9	107642
E. coli pathotypes	ETEC	Enterotoxigenic E. coli	2008	Incidence	Number	ECU	Ecuador	Americas	≥5 years	12870297	186135	92342.3	335579
E. coli pathotypes	ETEC	Enterotoxigenic E. coli	2008	Incidence	Number	ECU	Ecuador	Americas	All ages	14450658	245862	123775	435678
E. coli pathotypes	ETEC	Enterotoxigenic E. coli	2008	Incidence	Number	EGY	Egypt	Eastern Mediterranean	<5 years	10465208	1.10791e+06	553196	1.9589e+06
E. coli pathotypes	ETEC	Enterotoxigenic E. coli	2008	Incidence	Number	EGY	Egypt	Eastern Mediterranean	≥5 years	74599178	1.5289e+06	717629	2.81405e+06
E. coli pathotypes	ETEC	Enterotoxigenic E. coli	2008	Incidence	Number	EGY	Egypt	Eastern Mediterranean	All ages	85064386	2.63681e+06	1.27961e+06	4.6652e+06
E. coli pathotypes	ETEC	Enterotoxigenic E. coli	2008	Incidence	Number	EMR	Eastern Mediterranean Region	Eastern Mediterranean	<5 years	77043340	8.47094e+06	4.67856e+06	1.35806e+07
E. coli pathotypes	ETEC	Enterotoxigenic E. coli	2008	Incidence	Number	EMR	Eastern Mediterranean Region	Eastern Mediterranean	≥5 years	512610644	1.89425e+07	9.80022e+06	3.21644e+07
E. coli pathotypes	ETEC	Enterotoxigenic E. coli	2008	Incidence	Number	EMR	Eastern Mediterranean Region	Eastern Mediterranean	All ages	589653984	2.74135e+07	1.48337e+07	4.5836e+07
E. coli pathotypes	ETEC	Enterotoxigenic E. coli	2008	Incidence	Number	ERI	Eritrea	Africa	<5 years	448042	68470.3	38318	109621
E. coli pathotypes	ETEC	Enterotoxigenic E. coli	2008	Incidence	Number	ERI	Eritrea	Africa	≥5 years	2322660	260687	141153	432451
E. coli pathotypes	ETEC	Enterotoxigenic E. coli	2008	Incidence	Number	ERI	Eritrea	Africa	All ages	2770702	329157	180644	530780
E. coli pathotypes	ETEC	Enterotoxigenic E. coli	2008	Incidence	Number	ESP	Spain	Europe	<5 years	2403053	2385.34	410.586	7231.8
E. coli pathotypes	ETEC	Enterotoxigenic E. coli	2008	Incidence	Number	ESP	Spain	Europe	≥5 years	43551250	16723.9	2878.67	50703
E. coli pathotypes	ETEC	Enterotoxigenic E. coli	2008	Incidence	Number	ESP	Spain	Europe	All ages	45954303	19109.3	3289.26	57934.8
E. coli pathotypes	ETEC	Enterotoxigenic E. coli	2008	Incidence	Number	EST	Estonia	Europe	<5 years	71600	69.4727	11.9582	210.625
E. coli pathotypes	ETEC	Enterotoxigenic E. coli	2008	Incidence	Number	EST	Estonia	Europe	≥5 years	1266810	487.082	83.8407	1476.72
E. coli pathotypes	ETEC	Enterotoxigenic E. coli	2008	Incidence	Number	EST	Estonia	Europe	All ages	1338410	556.554	95.799	1687.34
E. coli pathotypes	ETEC	Enterotoxigenic E. coli	2008	Incidence	Number	ETH	Ethiopia	Africa	<5 years	15056571	2.37549e+06	1.32325e+06	3.68091e+06
E. coli pathotypes	ETEC	Enterotoxigenic E. coli	2008	Incidence	Number	ETH	Ethiopia	Africa	≥5 years	69264842	6.20947e+06	3.20791e+06	1.08048e+07
E. coli pathotypes	ETEC	Enterotoxigenic E. coli	2008	Incidence	Number	ETH	Ethiopia	Africa	All ages	84321413	8.58496e+06	4.50059e+06	1.42338e+07
E. coli pathotypes	ETEC	Enterotoxigenic E. coli	2008	Incidence	Number	EUR	European Region	Europe	<5 years	52332132	919103	408924	1.70411e+06
E. coli pathotypes	ETEC	Enterotoxigenic E. coli	2008	Incidence	Number	EUR	European Region	Europe	≥5 years	836803107	2.89546e+06	1.42149e+06	5.29456e+06
E. coli pathotypes	ETEC	Enterotoxigenic E. coli	2008	Incidence	Number	EUR	European Region	Europe	All ages	889135239	3.81456e+06	1.87111e+06	6.94545e+06
E. coli pathotypes	ETEC	Enterotoxigenic E. coli	2008	Incidence	Number	FIN	Finland	Europe	<5 years	291634	275.131	47.358	834.133
E. coli pathotypes	ETEC	Enterotoxigenic E. coli	2008	Incidence	Number	FIN	Finland	Europe	≥5 years	5008842	1928.98	332.033	5848.21
E. coli pathotypes	ETEC	Enterotoxigenic E. coli	2008	Incidence	Number	FIN	Finland	Europe	All ages	5300476	2204.11	379.391	6682.34
E. coli pathotypes	ETEC	Enterotoxigenic E. coli	2008	Incidence	Number	FJI	Fiji	Western Pacific	<5 years	100835	2356.01	1068	4541.07
E. coli pathotypes	ETEC	Enterotoxigenic E. coli	2008	Incidence	Number	FJI	Fiji	Western Pacific	≥5 years	800468	10538.6	4813.39	21059.3
E. coli pathotypes	ETEC	Enterotoxigenic E. coli	2008	Incidence	Number	FJI	Fiji	Western Pacific	All ages	901303	12894.6	5910.96	25070.4
E. coli pathotypes	ETEC	Enterotoxigenic E. coli	2008	Incidence	Number	FRA	France	Europe	<5 years	3837418	3249.86	559.395	9852.82
E. coli pathotypes	ETEC	Enterotoxigenic E. coli	2008	Incidence	Number	FRA	France	Europe	≥5 years	58772101	22785.2	3921.99	69079.4
E. coli pathotypes	ETEC	Enterotoxigenic E. coli	2008	Incidence	Number	FRA	France	Europe	All ages	62609519	26035.1	4481.38	78932.2
E. coli pathotypes	ETEC	Enterotoxigenic E. coli	2008	Incidence	Number	FSM	Micronesia	Western Pacific	<5 years	13103	328.285	146.266	611.92
E. coli pathotypes	ETEC	Enterotoxigenic E. coli	2008	Incidence	Number	FSM	Micronesia	Western Pacific	≥5 years	96322	1121.4	474.9	2189.55
E. coli pathotypes	ETEC	Enterotoxigenic E. coli	2008	Incidence	Number	FSM	Micronesia	Western Pacific	All ages	109425	1449.69	623.783	2765.56
E. coli pathotypes	ETEC	Enterotoxigenic E. coli	2008	Incidence	Number	GAB	Gabon	Africa	<5 years	226939	23510.8	10936.9	43422.4
E. coli pathotypes	ETEC	Enterotoxigenic E. coli	2008	Incidence	Number	GAB	Gabon	Africa	≥5 years	1354019	80115.4	36576.3	143321
E. coli pathotypes	ETEC	Enterotoxigenic E. coli	2008	Incidence	Number	GAB	Gabon	Africa	All ages	1580958	103626	48020.4	184878
E. coli pathotypes	ETEC	Enterotoxigenic E. coli	2008	Incidence	Number	GBR	United Kingdom	Europe	<5 years	3717035	3207.28	552.065	9723.71
E. coli pathotypes	ETEC	Enterotoxigenic E. coli	2008	Incidence	Number	GBR	United Kingdom	Europe	≥5 years	58072023	22486.6	3870.59	68174.1
E. coli pathotypes	ETEC	Enterotoxigenic E. coli	2008	Incidence	Number	GBR	United Kingdom	Europe	All ages	61789058	25693.9	4422.66	77897.8
E. coli pathotypes	ETEC	Enterotoxigenic E. coli	2008	Incidence	Number	GEO	Georgia	Europe	<5 years	243083	8713.31	3658.81	16702.1
E. coli pathotypes	ETEC	Enterotoxigenic E. coli	2008	Incidence	Number	GEO	Georgia	Europe	≥5 years	3710261	32485.7	13960.3	62425.2
E. coli pathotypes	ETEC	Enterotoxigenic E. coli	2008	Incidence	Number	GEO	Georgia	Europe	All ages	3953344	41199	17762.6	79285.6
E. coli pathotypes	ETEC	Enterotoxigenic E. coli	2008	Incidence	Number	GHA	Ghana	Africa	<5 years	3589592	663942	305769	1.32273e+06
E. coli pathotypes	ETEC	Enterotoxigenic E. coli	2008	Incidence	Number	GHA	Ghana	Africa	≥5 years	20355261	2.12827e+06	893075	4.22627e+06
E. coli pathotypes	ETEC	Enterotoxigenic E. coli	2008	Incidence	Number	GHA	Ghana	Africa	All ages	23944853	2.79221e+06	1.21791e+06	5.54188e+06
E. coli pathotypes	ETEC	Enterotoxigenic E. coli	2008	Incidence	Number	GIN	Guinea	Africa	<5 years	1661825	198469	110572	318679
E. coli pathotypes	ETEC	Enterotoxigenic E. coli	2008	Incidence	Number	GIN	Guinea	Africa	≥5 years	8116337	729566	399478	1.20693e+06
E. coli pathotypes	ETEC	Enterotoxigenic E. coli	2008	Incidence	Number	GIN	Guinea	Africa	All ages	9778162	928036	515561	1.51465e+06
E. coli pathotypes	ETEC	Enterotoxigenic E. coli	2008	Incidence	Number	GLOBAL	Global	All WHO Member States	<5 years	649893537	4.36056e+07	2.80879e+07	6.15084e+07
E. coli pathotypes	ETEC	Enterotoxigenic E. coli	2008	Incidence	Number	GLOBAL	Global	All WHO Member States	≥5 years	6106457403	1.58364e+08	1.01969e+08	2.35179e+08
E. coli pathotypes	ETEC	Enterotoxigenic E. coli	2008	Incidence	Number	GLOBAL	Global	All WHO Member States	All ages	6756350940	2.01969e+08	1.31313e+08	2.96616e+08
E. coli pathotypes	ETEC	Enterotoxigenic E. coli	2008	Incidence	Number	GMB	Gambia	Africa	<5 years	308567	40332.6	20952	67686.8
E. coli pathotypes	ETEC	Enterotoxigenic E. coli	2008	Incidence	Number	GMB	Gambia	Africa	≥5 years	1482871	112696	60335	193484
E. coli pathotypes	ETEC	Enterotoxigenic E. coli	2008	Incidence	Number	GMB	Gambia	Africa	All ages	1791438	153028	83465.3	259532
E. coli pathotypes	ETEC	Enterotoxigenic E. coli	2008	Incidence	Number	GNB	Guinea-Bissau	Africa	<5 years	247700	38684.1	17479	76544.2
E. coli pathotypes	ETEC	Enterotoxigenic E. coli	2008	Incidence	Number	GNB	Guinea-Bissau	Africa	≥5 years	1221596	141549	64329	279347
E. coli pathotypes	ETEC	Enterotoxigenic E. coli	2008	Incidence	Number	GNB	Guinea-Bissau	Africa	All ages	1469296	180233	84563.3	356580
E. coli pathotypes	ETEC	Enterotoxigenic E. coli	2008	Incidence	Number	GNQ	Equatorial Guinea	Africa	<5 years	171296	21355.6	11185	35375.3
E. coli pathotypes	ETEC	Enterotoxigenic E. coli	2008	Incidence	Number	GNQ	Equatorial Guinea	Africa	≥5 years	888301	65338	32675.2	105322
E. coli pathotypes	ETEC	Enterotoxigenic E. coli	2008	Incidence	Number	GNQ	Equatorial Guinea	Africa	All ages	1059597	86693.6	44698.8	140141
E. coli pathotypes	ETEC	Enterotoxigenic E. coli	2008	Incidence	Number	GRC	Greece	Europe	<5 years	535952	574.041	98.809	1740.36
E. coli pathotypes	ETEC	Enterotoxigenic E. coli	2008	Incidence	Number	GRC	Greece	Europe	≥5 years	10523106	4024.67	692.762	12201.9
E. coli pathotypes	ETEC	Enterotoxigenic E. coli	2008	Incidence	Number	GRC	Greece	Europe	All ages	11059058	4598.72	791.571	13942.2
E. coli pathotypes	ETEC	Enterotoxigenic E. coli	2008	Incidence	Number	GRD	Grenada	Americas	<5 years	8905	150.652	72.8705	274.988
E. coli pathotypes	ETEC	Enterotoxigenic E. coli	2008	Incidence	Number	GRD	Grenada	Americas	≥5 years	101808	2684.64	1294.53	4594.01
E. coli pathotypes	ETEC	Enterotoxigenic E. coli	2008	Incidence	Number	GRD	Grenada	Americas	All ages	110713	2835.3	1379.27	4866.25
E. coli pathotypes	ETEC	Enterotoxigenic E. coli	2008	Incidence	Number	GTM	Guatemala	Americas	<5 years	1934828	69322.5	29524.9	150452
E. coli pathotypes	ETEC	Enterotoxigenic E. coli	2008	Incidence	Number	GTM	Guatemala	Americas	≥5 years	11860046	300947	129226	603108
E. coli pathotypes	ETEC	Enterotoxigenic E. coli	2008	Incidence	Number	GTM	Guatemala	Americas	All ages	13794874	370269	161291	755183
E. coli pathotypes	ETEC	Enterotoxigenic E. coli	2008	Incidence	Number	GUY	Guyana	Americas	<5 years	78640	39.2302	6.75265	118.937
E. coli pathotypes	ETEC	Enterotoxigenic E. coli	2008	Incidence	Number	GUY	Guyana	Americas	≥5 years	677141	275.048	47.3437	833.881
E. coli pathotypes	ETEC	Enterotoxigenic E. coli	2008	Incidence	Number	GUY	Guyana	Americas	All ages	755781	314.278	54.0963	952.817
E. coli pathotypes	ETEC	Enterotoxigenic E. coli	2008	Incidence	Number	HND	Honduras	Americas	<5 years	1077188	29688.4	14931.3	52690
E. coli pathotypes	ETEC	Enterotoxigenic E. coli	2008	Incidence	Number	HND	Honduras	Americas	≥5 years	6846614	140857	67687.1	254720
E. coli pathotypes	ETEC	Enterotoxigenic E. coli	2008	Incidence	Number	HND	Honduras	Americas	All ages	7923802	170546	83872.5	302929
E. coli pathotypes	ETEC	Enterotoxigenic E. coli	2008	Incidence	Number	HRV	Croatia	Europe	<5 years	204452	224.01	38.5586	679.146
E. coli pathotypes	ETEC	Enterotoxigenic E. coli	2008	Incidence	Number	HRV	Croatia	Europe	≥5 years	4111162	1570.56	270.339	4761.57
E. coli pathotypes	ETEC	Enterotoxigenic E. coli	2008	Incidence	Number	HRV	Croatia	Europe	All ages	4315614	1794.57	308.897	5440.72
E. coli pathotypes	ETEC	Enterotoxigenic E. coli	2008	Incidence	Number	HTI	Haiti	Americas	<5 years	1221971	50765.3	25856.7	88088.8
E. coli pathotypes	ETEC	Enterotoxigenic E. coli	2008	Incidence	Number	HTI	Haiti	Americas	≥5 years	8229940	180194	90533	318350
E. coli pathotypes	ETEC	Enterotoxigenic E. coli	2008	Incidence	Number	HTI	Haiti	Americas	All ages	9451911	230960	116367	404053
E. coli pathotypes	ETEC	Enterotoxigenic E. coli	2008	Incidence	Number	HUN	Hungary	Europe	<5 years	483545	520.307	89.5597	1577.45
E. coli pathotypes	ETEC	Enterotoxigenic E. coli	2008	Incidence	Number	HUN	Hungary	Europe	≥5 years	9540301	3647.93	627.914	11059.7
E. coli pathotypes	ETEC	Enterotoxigenic E. coli	2008	Incidence	Number	HUN	Hungary	Europe	All ages	10023846	4168.24	717.474	12637.1
E. coli pathotypes	ETEC	Enterotoxigenic E. coli	2008	Incidence	Number	IDN	Indonesia	South-East Asia	<5 years	23259263	2.51484e+06	1.09713e+06	5.11634e+06
E. coli pathotypes	ETEC	Enterotoxigenic E. coli	2008	Incidence	Number	IDN	Indonesia	South-East Asia	≥5 years	215370129	6.6247e+06	2.97551e+06	1.32533e+07
E. coli pathotypes	ETEC	Enterotoxigenic E. coli	2008	Incidence	Number	IDN	Indonesia	South-East Asia	All ages	238629392	9.13954e+06	4.17134e+06	1.82197e+07
E. coli pathotypes	ETEC	Enterotoxigenic E. coli	2008	Incidence	Number	IND	India	South-East Asia	<5 years	131479184	7.043e+06	4.00672e+06	1.18809e+07
E. coli pathotypes	ETEC	Enterotoxigenic E. coli	2008	Incidence	Number	IND	India	South-East Asia	≥5 years	1067844200	5.13675e+07	2.88602e+07	8.32195e+07
E. coli pathotypes	ETEC	Enterotoxigenic E. coli	2008	Incidence	Number	IND	India	South-East Asia	All ages	1199323384	5.84105e+07	3.31684e+07	9.30671e+07
E. coli pathotypes	ETEC	Enterotoxigenic E. coli	2008	Incidence	Number	IRL	Ireland	Europe	<5 years	320120	231.142	39.7862	700.768
E. coli pathotypes	ETEC	Enterotoxigenic E. coli	2008	Incidence	Number	IRL	Ireland	Europe	≥5 years	4132896	1620.57	278.946	4913.17
E. coli pathotypes	ETEC	Enterotoxigenic E. coli	2008	Incidence	Number	IRL	Ireland	Europe	All ages	4453016	1851.71	318.732	5613.94
E. coli pathotypes	ETEC	Enterotoxigenic E. coli	2008	Incidence	Number	IRN	Iran	Eastern Mediterranean	<5 years	5924766	213525	103990	370566
E. coli pathotypes	ETEC	Enterotoxigenic E. coli	2008	Incidence	Number	IRN	Iran	Eastern Mediterranean	≥5 years	69125050	1.0229e+06	504624	1.76734e+06
E. coli pathotypes	ETEC	Enterotoxigenic E. coli	2008	Incidence	Number	IRN	Iran	Eastern Mediterranean	All ages	75049816	1.23642e+06	624581	2.10282e+06
E. coli pathotypes	ETEC	Enterotoxigenic E. coli	2008	Incidence	Number	IRQ	Iraq	Eastern Mediterranean	<5 years	4379852	338296	186245	549311
E. coli pathotypes	ETEC	Enterotoxigenic E. coli	2008	Incidence	Number	IRQ	Iraq	Eastern Mediterranean	≥5 years	23991598	568685	300670	989400
E. coli pathotypes	ETEC	Enterotoxigenic E. coli	2008	Incidence	Number	IRQ	Iraq	Eastern Mediterranean	All ages	28371450	906981	486821	1.53117e+06
E. coli pathotypes	ETEC	Enterotoxigenic E. coli	2008	Incidence	Number	ISL	Iceland	Europe	<5 years	22126	16.3792	2.81932	49.6578
E. coli pathotypes	ETEC	Enterotoxigenic E. coli	2008	Incidence	Number	ISL	Iceland	Europe	≥5 years	293423	114.836	19.7666	348.157
E. coli pathotypes	ETEC	Enterotoxigenic E. coli	2008	Incidence	Number	ISL	Iceland	Europe	All ages	315549	131.216	22.586	397.814
E. coli pathotypes	ETEC	Enterotoxigenic E. coli	2008	Incidence	Number	ISR	Israel	Europe	<5 years	707050	364.481	62.7376	1105.02
E. coli pathotypes	ETEC	Enterotoxigenic E. coli	2008	Incidence	Number	ISR	Israel	Europe	≥5 years	6314765	2555.42	439.861	7747.42
E. coli pathotypes	ETEC	Enterotoxigenic E. coli	2008	Incidence	Number	ISR	Israel	Europe	All ages	7021815	2919.9	502.598	8852.44
E. coli pathotypes	ETEC	Enterotoxigenic E. coli	2008	Incidence	Number	ITA	Italy	Europe	<5 years	2803390	3080.81	530.296	9340.29
E. coli pathotypes	ETEC	Enterotoxigenic E. coli	2008	Incidence	Number	ITA	Italy	Europe	≥5 years	56549234	21599.9	3717.97	65485.9
E. coli pathotypes	ETEC	Enterotoxigenic E. coli	2008	Incidence	Number	ITA	Italy	Europe	All ages	59352624	24680.7	4248.27	74826.2
E. coli pathotypes	ETEC	Enterotoxigenic E. coli	2008	Incidence	Number	JAM	Jamaica	Americas	<5 years	238127	3383.43	1717.79	5972.69
E. coli pathotypes	ETEC	Enterotoxigenic E. coli	2008	Incidence	Number	JAM	Jamaica	Americas	≥5 years	2481825	28294.4	14043.1	48297.1
E. coli pathotypes	ETEC	Enterotoxigenic E. coli	2008	Incidence	Number	JAM	Jamaica	Americas	All ages	2719952	31677.8	15805	53945.4
E. coli pathotypes	ETEC	Enterotoxigenic E. coli	2008	Incidence	Number	JOR	Jordan	Eastern Mediterranean	<5 years	885967	41030.6	22519.9	66317.4
E. coli pathotypes	ETEC	Enterotoxigenic E. coli	2008	Incidence	Number	JOR	Jordan	Eastern Mediterranean	≥5 years	6015993	122571	63834.6	216816
E. coli pathotypes	ETEC	Enterotoxigenic E. coli	2008	Incidence	Number	JOR	Jordan	Eastern Mediterranean	All ages	6901960	163601	86016.3	286171
E. coli pathotypes	ETEC	Enterotoxigenic E. coli	2008	Incidence	Number	JPN	Japan	Western Pacific	<5 years	5514038	6650.77	1144.79	20163.6
E. coli pathotypes	ETEC	Enterotoxigenic E. coli	2008	Incidence	Number	JPN	Japan	Western Pacific	≥5 years	122614823	46629.4	8026.25	141369
E. coli pathotypes	ETEC	Enterotoxigenic E. coli	2008	Incidence	Number	JPN	Japan	Western Pacific	All ages	128128861	53280.1	9171.04	161533
E. coli pathotypes	ETEC	Enterotoxigenic E. coli	2008	Incidence	Number	KAZ	Kazakhstan	Europe	<5 years	1528692	25702.5	10640.2	49344.8
E. coli pathotypes	ETEC	Enterotoxigenic E. coli	2008	Incidence	Number	KAZ	Kazakhstan	Europe	≥5 years	14809648	62661.5	25851.5	120576
E. coli pathotypes	ETEC	Enterotoxigenic E. coli	2008	Incidence	Number	KAZ	Kazakhstan	Europe	All ages	16338340	88364	37499	168941
E. coli pathotypes	ETEC	Enterotoxigenic E. coli	2008	Incidence	Number	KEN	Kenya	Africa	<5 years	6558858	824679	439471	1.29797e+06
E. coli pathotypes	ETEC	Enterotoxigenic E. coli	2008	Incidence	Number	KEN	Kenya	Africa	≥5 years	32045277	3.06905e+06	1.72928e+06	4.94418e+06
E. coli pathotypes	ETEC	Enterotoxigenic E. coli	2008	Incidence	Number	KEN	Kenya	Africa	All ages	38604135	3.89373e+06	2.21013e+06	6.10599e+06
E. coli pathotypes	ETEC	Enterotoxigenic E. coli	2008	Incidence	Number	KGZ	Kyrgyzstan	Europe	<5 years	568431	15050.6	6287.8	28408.4
E. coli pathotypes	ETEC	Enterotoxigenic E. coli	2008	Incidence	Number	KGZ	Kyrgyzstan	Europe	≥5 years	4760857	25701.1	10836.1	49656.4
E. coli pathotypes	ETEC	Enterotoxigenic E. coli	2008	Incidence	Number	KGZ	Kyrgyzstan	Europe	All ages	5329288	40751.7	17184.6	77185.8
E. coli pathotypes	ETEC	Enterotoxigenic E. coli	2008	Incidence	Number	KHM	Cambodia	Western Pacific	<5 years	1631670	90181.1	36970.7	191113
E. coli pathotypes	ETEC	Enterotoxigenic E. coli	2008	Incidence	Number	KHM	Cambodia	Western Pacific	≥5 years	12311152	156882	63240.1	349640
E. coli pathotypes	ETEC	Enterotoxigenic E. coli	2008	Incidence	Number	KHM	Cambodia	Western Pacific	All ages	13942822	247063	101643	534269
E. coli pathotypes	ETEC	Enterotoxigenic E. coli	2008	Incidence	Number	KIR	Kiribati	Western Pacific	<5 years	13506	410.007	180.657	772.927
E. coli pathotypes	ETEC	Enterotoxigenic E. coli	2008	Incidence	Number	KIR	Kiribati	Western Pacific	≥5 years	89612	1837.83	822.516	3377.08
E. coli pathotypes	ETEC	Enterotoxigenic E. coli	2008	Incidence	Number	KIR	Kiribati	Western Pacific	All ages	103118	2247.84	1005.18	4107.12
E. coli pathotypes	ETEC	Enterotoxigenic E. coli	2008	Incidence	Number	KNA	Saint Kitts and Nevis	Americas	<5 years	3556	2.42779	0.417892	7.36048
E. coli pathotypes	ETEC	Enterotoxigenic E. coli	2008	Incidence	Number	KNA	Saint Kitts and Nevis	Americas	≥5 years	43216	17.0215	2.92989	51.6052
E. coli pathotypes	ETEC	Enterotoxigenic E. coli	2008	Incidence	Number	KNA	Saint Kitts and Nevis	Americas	All ages	46772	19.4493	3.34779	58.9657
E. coli pathotypes	ETEC	Enterotoxigenic E. coli	2008	Incidence	Number	KOR	South Korea	Western Pacific	<5 years	2249566	2505.29	431.233	7595.46
E. coli pathotypes	ETEC	Enterotoxigenic E. coli	2008	Incidence	Number	KOR	South Korea	Western Pacific	≥5 years	46015575	17564.9	3023.43	53252.7
E. coli pathotypes	ETEC	Enterotoxigenic E. coli	2008	Incidence	Number	KOR	South Korea	Western Pacific	All ages	48265141	20070.2	3454.66	60848.1
E. coli pathotypes	ETEC	Enterotoxigenic E. coli	2008	Incidence	Number	KWT	Kuwait	Eastern Mediterranean	<5 years	232197	133.896	23.0473	405.94
E. coli pathotypes	ETEC	Enterotoxigenic E. coli	2008	Incidence	Number	KWT	Kuwait	Eastern Mediterranean	≥5 years	2347339	938.759	161.587	2846.1
E. coli pathotypes	ETEC	Enterotoxigenic E. coli	2008	Incidence	Number	KWT	Kuwait	Eastern Mediterranean	All ages	2579536	1072.65	184.635	3252.04
E. coli pathotypes	ETEC	Enterotoxigenic E. coli	2008	Incidence	Number	LAO	Laos	Western Pacific	<5 years	780986	34873.6	15598.9	64441.7
E. coli pathotypes	ETEC	Enterotoxigenic E. coli	2008	Incidence	Number	LAO	Laos	Western Pacific	≥5 years	5321627	61203.5	26963.6	119128
E. coli pathotypes	ETEC	Enterotoxigenic E. coli	2008	Incidence	Number	LAO	Laos	Western Pacific	All ages	6102613	96077.1	43081.1	186505
E. coli pathotypes	ETEC	Enterotoxigenic E. coli	2008	Incidence	Number	LBN	Lebanon	Eastern Mediterranean	<5 years	439132	30658.4	14398.8	57292.9
E. coli pathotypes	ETEC	Enterotoxigenic E. coli	2008	Incidence	Number	LBN	Lebanon	Eastern Mediterranean	≥5 years	4452440	100520	45789.6	199932
E. coli pathotypes	ETEC	Enterotoxigenic E. coli	2008	Incidence	Number	LBN	Lebanon	Eastern Mediterranean	All ages	4891572	131178	61596.7	259181
E. coli pathotypes	ETEC	Enterotoxigenic E. coli	2008	Incidence	Number	LBR	Liberia	Africa	<5 years	641548	119829	65117.2	185961
E. coli pathotypes	ETEC	Enterotoxigenic E. coli	2008	Incidence	Number	LBR	Liberia	Africa	≥5 years	3114739	364550	197183	595021
E. coli pathotypes	ETEC	Enterotoxigenic E. coli	2008	Incidence	Number	LBR	Liberia	Africa	All ages	3756287	484379	265941	768761
E. coli pathotypes	ETEC	Enterotoxigenic E. coli	2008	Incidence	Number	LBY	Libya	Eastern Mediterranean	<5 years	684471	30261.4	12805.7	55327.2
E. coli pathotypes	ETEC	Enterotoxigenic E. coli	2008	Incidence	Number	LBY	Libya	Eastern Mediterranean	≥5 years	5484585	111419	42150.2	204915
E. coli pathotypes	ETEC	Enterotoxigenic E. coli	2008	Incidence	Number	LBY	Libya	Eastern Mediterranean	All ages	6169056	141681	55505.6	255182
E. coli pathotypes	ETEC	Enterotoxigenic E. coli	2008	Incidence	Number	LCA	Saint Lucia	Americas	<5 years	12683	218.503	109.43	391.472
E. coli pathotypes	ETEC	Enterotoxigenic E. coli	2008	Incidence	Number	LCA	Saint Lucia	Americas	≥5 years	155602	2973.52	1466.09	5105.85
E. coli pathotypes	ETEC	Enterotoxigenic E. coli	2008	Incidence	Number	LCA	Saint Lucia	Americas	All ages	168285	3192.03	1576.02	5474.45
E. coli pathotypes	ETEC	Enterotoxigenic E. coli	2008	Incidence	Number	LKA	Sri Lanka	South-East Asia	<5 years	1821408	82036.6	45807.7	134681
E. coli pathotypes	ETEC	Enterotoxigenic E. coli	2008	Incidence	Number	LKA	Sri Lanka	South-East Asia	≥5 years	18740428	365759	191315	599155
E. coli pathotypes	ETEC	Enterotoxigenic E. coli	2008	Incidence	Number	LKA	Sri Lanka	South-East Asia	All ages	20561836	447796	240364	725314
E. coli pathotypes	ETEC	Enterotoxigenic E. coli	2008	Incidence	Number	LSO	Lesotho	Africa	<5 years	253530	28006.2	15959.1	44994.6
E. coli pathotypes	ETEC	Enterotoxigenic E. coli	2008	Incidence	Number	LSO	Lesotho	Africa	≥5 years	1706037	186183	101393	309327
E. coli pathotypes	ETEC	Enterotoxigenic E. coli	2008	Incidence	Number	LSO	Lesotho	Africa	All ages	1959567	214189	117326	357944
E. coli pathotypes	ETEC	Enterotoxigenic E. coli	2008	Incidence	Number	LTU	Lithuania	Europe	<5 years	143574	166.766	28.7053	505.596
E. coli pathotypes	ETEC	Enterotoxigenic E. coli	2008	Incidence	Number	LTU	Lithuania	Europe	≥5 years	3069223	1169.22	201.256	3544.8
E. coli pathotypes	ETEC	Enterotoxigenic E. coli	2008	Incidence	Number	LTU	Lithuania	Europe	All ages	3212797	1335.99	229.961	4050.39
E. coli pathotypes	ETEC	Enterotoxigenic E. coli	2008	Incidence	Number	LUX	Luxembourg	Europe	<5 years	28064	25.1286	4.32536	76.1841
E. coli pathotypes	ETEC	Enterotoxigenic E. coli	2008	Incidence	Number	LUX	Luxembourg	Europe	≥5 years	456046	176.18	30.3256	534.136
E. coli pathotypes	ETEC	Enterotoxigenic E. coli	2008	Incidence	Number	LUX	Luxembourg	Europe	All ages	484110	201.309	34.651	610.32
E. coli pathotypes	ETEC	Enterotoxigenic E. coli	2008	Incidence	Number	LVA	Latvia	Europe	<5 years	108307	113.791	19.5867	344.988
E. coli pathotypes	ETEC	Enterotoxigenic E. coli	2008	Incidence	Number	LVA	Latvia	Europe	≥5 years	2083909	797.803	137.325	2418.75
E. coli pathotypes	ETEC	Enterotoxigenic E. coli	2008	Incidence	Number	LVA	Latvia	Europe	All ages	2192216	911.595	156.912	2763.74
E. coli pathotypes	ETEC	Enterotoxigenic E. coli	2008	Incidence	Number	MAR	Morocco	Eastern Mediterranean	<5 years	3180709	222626	99277	419888
E. coli pathotypes	ETEC	Enterotoxigenic E. coli	2008	Incidence	Number	MAR	Morocco	Eastern Mediterranean	≥5 years	28215636	421178	181088	827469
E. coli pathotypes	ETEC	Enterotoxigenic E. coli	2008	Incidence	Number	MAR	Morocco	Eastern Mediterranean	All ages	31396345	643804	284704	1.26304e+06
E. coli pathotypes	ETEC	Enterotoxigenic E. coli	2008	Incidence	Number	MCO	Monaco	Europe	<5 years	1291	1.64607	0.283336	4.9905
E. coli pathotypes	ETEC	Enterotoxigenic E. coli	2008	Incidence	Number	MCO	Monaco	Europe	≥5 years	30421	11.5408	1.9865	34.989
E. coli pathotypes	ETEC	Enterotoxigenic E. coli	2008	Incidence	Number	MCO	Monaco	Europe	All ages	31712	13.1869	2.26984	39.9795
E. coli pathotypes	ETEC	Enterotoxigenic E. coli	2008	Incidence	Number	MDA	Moldova	Europe	<5 years	229430	10016.7	4170.11	19139.3
E. coli pathotypes	ETEC	Enterotoxigenic E. coli	2008	Incidence	Number	MDA	Moldova	Europe	≥5 years	3586441	19694.1	8053.91	38405
E. coli pathotypes	ETEC	Enterotoxigenic E. coli	2008	Incidence	Number	MDA	Moldova	Europe	All ages	3815871	29710.8	12469.8	58478.1
E. coli pathotypes	ETEC	Enterotoxigenic E. coli	2008	Incidence	Number	MDG	Madagascar	Africa	<5 years	3451918	601820	332175	954427
E. coli pathotypes	ETEC	Enterotoxigenic E. coli	2008	Incidence	Number	MDG	Madagascar	Africa	≥5 years	17164764	2.18575e+06	1.19071e+06	3.51097e+06
E. coli pathotypes	ETEC	Enterotoxigenic E. coli	2008	Incidence	Number	MDG	Madagascar	Africa	All ages	20616682	2.78757e+06	1.54236e+06	4.36071e+06
E. coli pathotypes	ETEC	Enterotoxigenic E. coli	2008	Incidence	Number	MDV	Maldives	South-East Asia	<5 years	28782	2017.32	1070.16	3604.27
E. coli pathotypes	ETEC	Enterotoxigenic E. coli	2008	Incidence	Number	MDV	Maldives	South-East Asia	≥5 years	301441	5860.28	2942.91	10410
E. coli pathotypes	ETEC	Enterotoxigenic E. coli	2008	Incidence	Number	MDV	Maldives	South-East Asia	All ages	330223	7877.6	4027.71	13743.2
E. coli pathotypes	ETEC	Enterotoxigenic E. coli	2008	Incidence	Number	MEX	Mexico	Americas	<5 years	11325142	175190	75014.2	363688
E. coli pathotypes	ETEC	Enterotoxigenic E. coli	2008	Incidence	Number	MEX	Mexico	Americas	≥5 years	98238929	700336	294526	1.45233e+06
E. coli pathotypes	ETEC	Enterotoxigenic E. coli	2008	Incidence	Number	MEX	Mexico	Americas	All ages	109564071	875526	364504	1.80182e+06
E. coli pathotypes	ETEC	Enterotoxigenic E. coli	2008	Incidence	Number	MHL	Marshall Islands	Western Pacific	<5 years	7533	156.271	69.1541	300.015
E. coli pathotypes	ETEC	Enterotoxigenic E. coli	2008	Incidence	Number	MHL	Marshall Islands	Western Pacific	≥5 years	44507	488.04	220.618	969.581
E. coli pathotypes	ETEC	Enterotoxigenic E. coli	2008	Incidence	Number	MHL	Marshall Islands	Western Pacific	All ages	52040	644.312	297.814	1268.31
E. coli pathotypes	ETEC	Enterotoxigenic E. coli	2008	Incidence	Number	MKD	North Macedonia	Europe	<5 years	121877	2588.89	1076.97	4879.53
E. coli pathotypes	ETEC	Enterotoxigenic E. coli	2008	Incidence	Number	MKD	North Macedonia	Europe	≥5 years	1954793	2272.91	919.152	4442.49
E. coli pathotypes	ETEC	Enterotoxigenic E. coli	2008	Incidence	Number	MKD	North Macedonia	Europe	All ages	2076670	4861.8	2106.18	9468.35
E. coli pathotypes	ETEC	Enterotoxigenic E. coli	2008	Incidence	Number	MLI	Mali	Africa	<5 years	2846480	430294	217405	760685
E. coli pathotypes	ETEC	Enterotoxigenic E. coli	2008	Incidence	Number	MLI	Mali	Africa	≥5 years	11849220	1.38039e+06	686989	2.4681e+06
E. coli pathotypes	ETEC	Enterotoxigenic E. coli	2008	Incidence	Number	MLI	Mali	Africa	All ages	14695700	1.81068e+06	929077	3.21825e+06
E. coli pathotypes	ETEC	Enterotoxigenic E. coli	2008	Incidence	Number	MLT	Malta	Europe	<5 years	19900	21.7002	3.73523	65.7898
E. coli pathotypes	ETEC	Enterotoxigenic E. coli	2008	Incidence	Number	MLT	Malta	Europe	≥5 years	398160	152.143	26.1881	461.261
E. coli pathotypes	ETEC	Enterotoxigenic E. coli	2008	Incidence	Number	MLT	Malta	Europe	All ages	418060	173.843	29.9234	527.051
E. coli pathotypes	ETEC	Enterotoxigenic E. coli	2008	Incidence	Number	MMR	Myanmar	South-East Asia	<5 years	4653761	402164	228507	656149
E. coli pathotypes	ETEC	Enterotoxigenic E. coli	2008	Incidence	Number	MMR	Myanmar	South-East Asia	≥5 years	43640648	737402	383420	1.16186e+06
E. coli pathotypes	ETEC	Enterotoxigenic E. coli	2008	Incidence	Number	MMR	Myanmar	South-East Asia	All ages	48294409	1.13957e+06	621552	1.81324e+06
E. coli pathotypes	ETEC	Enterotoxigenic E. coli	2008	Incidence	Number	MNE	Montenegro	Europe	<5 years	39482	540.027	220.362	1029.23
E. coli pathotypes	ETEC	Enterotoxigenic E. coli	2008	Incidence	Number	MNE	Montenegro	Europe	≥5 years	593592	533.817	213.329	1041.89
E. coli pathotypes	ETEC	Enterotoxigenic E. coli	2008	Incidence	Number	MNE	Montenegro	Europe	All ages	633074	1073.84	448.214	2114.76
E. coli pathotypes	ETEC	Enterotoxigenic E. coli	2008	Incidence	Number	MNG	Mongolia	Western Pacific	<5 years	250681	3985.51	1765.07	7338.51
E. coli pathotypes	ETEC	Enterotoxigenic E. coli	2008	Incidence	Number	MNG	Mongolia	Western Pacific	≥5 years	2369540	4262.58	1788.7	8255.23
E. coli pathotypes	ETEC	Enterotoxigenic E. coli	2008	Incidence	Number	MNG	Mongolia	Western Pacific	All ages	2620221	8248.1	3733.71	15562.3
E. coli pathotypes	ETEC	Enterotoxigenic E. coli	2008	Incidence	Number	MOZ	Mozambique	Africa	<5 years	3755362	454536	234457	826710
E. coli pathotypes	ETEC	Enterotoxigenic E. coli	2008	Incidence	Number	MOZ	Mozambique	Africa	≥5 years	17787482	1.2998e+06	649966	2.39048e+06
E. coli pathotypes	ETEC	Enterotoxigenic E. coli	2008	Incidence	Number	MOZ	Mozambique	Africa	All ages	21542844	1.75434e+06	887219	3.25491e+06
E. coli pathotypes	ETEC	Enterotoxigenic E. coli	2008	Incidence	Number	MRT	Mauritania	Africa	<5 years	530353	86934.5	49095	139913
E. coli pathotypes	ETEC	Enterotoxigenic E. coli	2008	Incidence	Number	MRT	Mauritania	Africa	≥5 years	2603628	293822	167794	480509
E. coli pathotypes	ETEC	Enterotoxigenic E. coli	2008	Incidence	Number	MRT	Mauritania	Africa	All ages	3133981	380757	218228	630353
E. coli pathotypes	ETEC	Enterotoxigenic E. coli	2008	Incidence	Number	MUS	Mauritius	Africa	<5 years	88579	9856.17	5207.53	16001.1
E. coli pathotypes	ETEC	Enterotoxigenic E. coli	2008	Incidence	Number	MUS	Mauritius	Africa	≥5 years	1183686	40565.3	21000.7	68702.8
E. coli pathotypes	ETEC	Enterotoxigenic E. coli	2008	Incidence	Number	MUS	Mauritius	Africa	All ages	1272265	50421.4	26409.9	83851.6
E. coli pathotypes	ETEC	Enterotoxigenic E. coli	2008	Incidence	Number	MWI	Malawi	Africa	<5 years	2537594	479754	227939	978610
E. coli pathotypes	ETEC	Enterotoxigenic E. coli	2008	Incidence	Number	MWI	Malawi	Africa	≥5 years	11232559	1.21057e+06	555027	2.38119e+06
E. coli pathotypes	ETEC	Enterotoxigenic E. coli	2008	Incidence	Number	MWI	Malawi	Africa	All ages	13770153	1.69033e+06	773690	3.34601e+06
E. coli pathotypes	ETEC	Enterotoxigenic E. coli	2008	Incidence	Number	MYS	Malaysia	Western Pacific	<5 years	2607689	44808.1	18877.1	87523
E. coli pathotypes	ETEC	Enterotoxigenic E. coli	2008	Incidence	Number	MYS	Malaysia	Western Pacific	≥5 years	24679937	293815	128256	599642
E. coli pathotypes	ETEC	Enterotoxigenic E. coli	2008	Incidence	Number	MYS	Malaysia	Western Pacific	All ages	27287626	338623	153115	669732
E. coli pathotypes	ETEC	Enterotoxigenic E. coli	2008	Incidence	Number	NAM	Namibia	Africa	<5 years	265696	26318.6	14235.4	43311.3
E. coli pathotypes	ETEC	Enterotoxigenic E. coli	2008	Incidence	Number	NAM	Namibia	Africa	≥5 years	1766671	187814	96597.7	298853
E. coli pathotypes	ETEC	Enterotoxigenic E. coli	2008	Incidence	Number	NAM	Namibia	Africa	All ages	2032367	214133	111345	340688
E. coli pathotypes	ETEC	Enterotoxigenic E. coli	2008	Incidence	Number	NER	Niger	Africa	<5 years	3102404	590972	335301	922140
E. coli pathotypes	ETEC	Enterotoxigenic E. coli	2008	Incidence	Number	NER	Niger	Africa	≥5 years	11974576	1.20793e+06	646206	1.99197e+06
E. coli pathotypes	ETEC	Enterotoxigenic E. coli	2008	Incidence	Number	NER	Niger	Africa	All ages	15076980	1.7989e+06	996825	2.85003e+06
E. coli pathotypes	ETEC	Enterotoxigenic E. coli	2008	Incidence	Number	NGA	Nigeria	Africa	<5 years	27872040	3.56334e+06	1.73731e+06	6.12801e+06
E. coli pathotypes	ETEC	Enterotoxigenic E. coli	2008	Incidence	Number	NGA	Nigeria	Africa	≥5 years	127523374	1.0499e+07	5.07664e+06	1.82033e+07
E. coli pathotypes	ETEC	Enterotoxigenic E. coli	2008	Incidence	Number	NGA	Nigeria	Africa	All ages	155395414	1.40624e+07	6.80382e+06	2.44181e+07
E. coli pathotypes	ETEC	Enterotoxigenic E. coli	2008	Incidence	Number	NIC	Nicaragua	Americas	<5 years	660079	15420.5	6645.08	30990.4
E. coli pathotypes	ETEC	Enterotoxigenic E. coli	2008	Incidence	Number	NIC	Nicaragua	Americas	≥5 years	4876653	53709.6	22363.4	108425
E. coli pathotypes	ETEC	Enterotoxigenic E. coli	2008	Incidence	Number	NIC	Nicaragua	Americas	All ages	5536732	69130.1	29406.9	137280
E. coli pathotypes	ETEC	Enterotoxigenic E. coli	2008	Incidence	Number	NIU	Niue	Western Pacific	<5 years	164	0.0924462	0.0159126	0.280275
E. coli pathotypes	ETEC	Enterotoxigenic E. coli	2008	Incidence	Number	NIU	Niue	Western Pacific	≥5 years	1617	0.648151	0.111565	1.96504
E. coli pathotypes	ETEC	Enterotoxigenic E. coli	2008	Incidence	Number	NIU	Niue	Western Pacific	All ages	1781	0.740598	0.127478	2.24532
E. coli pathotypes	ETEC	Enterotoxigenic E. coli	2008	Incidence	Number	NLD	Netherlands	Europe	<5 years	955652	859.371	147.922	2605.41
E. coli pathotypes	ETEC	Enterotoxigenic E. coli	2008	Incidence	Number	NLD	Netherlands	Europe	≥5 years	15600365	6025.16	1037.1	18266.9
E. coli pathotypes	ETEC	Enterotoxigenic E. coli	2008	Incidence	Number	NLD	Netherlands	Europe	All ages	16556017	6884.53	1185.03	20872.3
E. coli pathotypes	ETEC	Enterotoxigenic E. coli	2008	Incidence	Number	NOR	Norway	Europe	<5 years	293804	245.887	42.3242	745.471
E. coli pathotypes	ETEC	Enterotoxigenic E. coli	2008	Incidence	Number	NOR	Norway	Europe	≥5 years	4443274	1723.94	296.74	5226.59
E. coli pathotypes	ETEC	Enterotoxigenic E. coli	2008	Incidence	Number	NOR	Norway	Europe	All ages	4737078	1969.83	339.064	5972.06
E. coli pathotypes	ETEC	Enterotoxigenic E. coli	2008	Incidence	Number	NPL	Nepal	South-East Asia	<5 years	3211059	245349	111364	489215
E. coli pathotypes	ETEC	Enterotoxigenic E. coli	2008	Incidence	Number	NPL	Nepal	South-East Asia	≥5 years	23683563	1.01568e+06	468492	2.01655e+06
E. coli pathotypes	ETEC	Enterotoxigenic E. coli	2008	Incidence	Number	NPL	Nepal	South-East Asia	All ages	26894622	1.26102e+06	584338	2.5363e+06
E. coli pathotypes	ETEC	Enterotoxigenic E. coli	2008	Incidence	Number	NRU	Nauru	Western Pacific	<5 years	1339	0.519796	0.0894717	1.5759
E. coli pathotypes	ETEC	Enterotoxigenic E. coli	2008	Incidence	Number	NRU	Nauru	Western Pacific	≥5 years	8675	3.64435	0.627298	11.0488
E. coli pathotypes	ETEC	Enterotoxigenic E. coli	2008	Incidence	Number	NRU	Nauru	Western Pacific	All ages	10014	4.16415	0.716769	12.6247
E. coli pathotypes	ETEC	Enterotoxigenic E. coli	2008	Incidence	Number	NZL	New Zealand	Western Pacific	<5 years	297107	220.198	37.9024	667.588
E. coli pathotypes	ETEC	Enterotoxigenic E. coli	2008	Incidence	Number	NZL	New Zealand	Western Pacific	≥5 years	3945067	1543.84	265.738	4680.54
E. coli pathotypes	ETEC	Enterotoxigenic E. coli	2008	Incidence	Number	NZL	New Zealand	Western Pacific	All ages	4242174	1764.03	303.641	5348.13
E. coli pathotypes	ETEC	Enterotoxigenic E. coli	2008	Incidence	Number	OMN	Oman	Eastern Mediterranean	<5 years	268053	134.855	23.2124	408.848
E. coli pathotypes	ETEC	Enterotoxigenic E. coli	2008	Incidence	Number	OMN	Oman	Eastern Mediterranean	≥5 years	2329964	945.485	162.745	2866.49
E. coli pathotypes	ETEC	Enterotoxigenic E. coli	2008	Incidence	Number	OMN	Oman	Eastern Mediterranean	All ages	2598017	1080.34	185.958	3275.33
E. coli pathotypes	ETEC	Enterotoxigenic E. coli	2008	Incidence	Number	PAK	Pakistan	Eastern Mediterranean	<5 years	26880257	3.89316e+06	1.88977e+06	6.58917e+06
E. coli pathotypes	ETEC	Enterotoxigenic E. coli	2008	Incidence	Number	PAK	Pakistan	Eastern Mediterranean	≥5 years	160246300	1.14379e+07	5.74887e+06	2.04184e+07
E. coli pathotypes	ETEC	Enterotoxigenic E. coli	2008	Incidence	Number	PAK	Pakistan	Eastern Mediterranean	All ages	187126557	1.5331e+07	7.6345e+06	2.72444e+07
E. coli pathotypes	ETEC	Enterotoxigenic E. coli	2008	Incidence	Number	PAN	Panama	Americas	<5 years	360444	180.059	30.9933	545.897
E. coli pathotypes	ETEC	Enterotoxigenic E. coli	2008	Incidence	Number	PAN	Panama	Americas	≥5 years	3108443	1262.42	217.298	3827.35
E. coli pathotypes	ETEC	Enterotoxigenic E. coli	2008	Incidence	Number	PAN	Panama	Americas	All ages	3468887	1442.48	248.292	4373.25
E. coli pathotypes	ETEC	Enterotoxigenic E. coli	2008	Incidence	Number	PER	Peru	Americas	<5 years	2973676	183214	83914.1	357713
E. coli pathotypes	ETEC	Enterotoxigenic E. coli	2008	Incidence	Number	PER	Peru	Americas	≥5 years	25656200	441820	207146	860689
E. coli pathotypes	ETEC	Enterotoxigenic E. coli	2008	Incidence	Number	PER	Peru	Americas	All ages	28629876	625035	294724	1.19267e+06
E. coli pathotypes	ETEC	Enterotoxigenic E. coli	2008	Incidence	Number	PHL	Philippines	Western Pacific	<5 years	11674659	535668	233412	1.01186e+06
E. coli pathotypes	ETEC	Enterotoxigenic E. coli	2008	Incidence	Number	PHL	Philippines	Western Pacific	≥5 years	80269892	1.07578e+06	452773	2.07801e+06
E. coli pathotypes	ETEC	Enterotoxigenic E. coli	2008	Incidence	Number	PHL	Philippines	Western Pacific	All ages	91944551	1.61145e+06	705523	3.02195e+06
E. coli pathotypes	ETEC	Enterotoxigenic E. coli	2008	Incidence	Number	PLW	Palau	Western Pacific	<5 years	1302	23.62	10.5075	45.4441
E. coli pathotypes	ETEC	Enterotoxigenic E. coli	2008	Incidence	Number	PLW	Palau	Western Pacific	≥5 years	17851	181.367	79.5438	359.003
E. coli pathotypes	ETEC	Enterotoxigenic E. coli	2008	Incidence	Number	PLW	Palau	Western Pacific	All ages	19153	204.987	92.3256	403.431
E. coli pathotypes	ETEC	Enterotoxigenic E. coli	2008	Incidence	Number	PNG	Papua New Guinea	Western Pacific	<5 years	1004240	50387.5	21186.5	108852
E. coli pathotypes	ETEC	Enterotoxigenic E. coli	2008	Incidence	Number	PNG	Papua New Guinea	Western Pacific	≥5 years	6067859	116161	47689.4	251431
E. coli pathotypes	ETEC	Enterotoxigenic E. coli	2008	Incidence	Number	PNG	Papua New Guinea	Western Pacific	All ages	7072099	166549	70426.3	356688
E. coli pathotypes	ETEC	Enterotoxigenic E. coli	2008	Incidence	Number	POL	Poland	Europe	<5 years	1824606	1972.55	339.532	5980.3
E. coli pathotypes	ETEC	Enterotoxigenic E. coli	2008	Incidence	Number	POL	Poland	Europe	≥5 years	36177049	13829.8	2380.5	41928.6
E. coli pathotypes	ETEC	Enterotoxigenic E. coli	2008	Incidence	Number	POL	Poland	Europe	All ages	38001655	15802.3	2720.03	47908.9
E. coli pathotypes	ETEC	Enterotoxigenic E. coli	2008	Incidence	Number	PRK	North Korea	South-East Asia	<5 years	1696599	114599	65477.5	193580
E. coli pathotypes	ETEC	Enterotoxigenic E. coli	2008	Incidence	Number	PRK	North Korea	South-East Asia	≥5 years	23008537	497262	248118	838058
E. coli pathotypes	ETEC	Enterotoxigenic E. coli	2008	Incidence	Number	PRK	North Korea	South-East Asia	All ages	24705136	611861	313243	1.01979e+06
E. coli pathotypes	ETEC	Enterotoxigenic E. coli	2008	Incidence	Number	PRT	Portugal	Europe	<5 years	531818	548.043	94.3339	1661.54
E. coli pathotypes	ETEC	Enterotoxigenic E. coli	2008	Incidence	Number	PRT	Portugal	Europe	≥5 years	10026375	3842.4	661.387	11649.2
E. coli pathotypes	ETEC	Enterotoxigenic E. coli	2008	Incidence	Number	PRT	Portugal	Europe	All ages	10558193	4390.44	755.721	13310.8
E. coli pathotypes	ETEC	Enterotoxigenic E. coli	2008	Incidence	Number	PRY	Paraguay	Americas	<5 years	617112	19123.1	9892.91	32337.6
E. coli pathotypes	ETEC	Enterotoxigenic E. coli	2008	Incidence	Number	PRY	Paraguay	Americas	≥5 years	4968890	43865.3	21924.5	74312.4
E. coli pathotypes	ETEC	Enterotoxigenic E. coli	2008	Incidence	Number	PRY	Paraguay	Americas	All ages	5586002	62988.5	32115.2	109239
E. coli pathotypes	ETEC	Enterotoxigenic E. coli	2008	Incidence	Number	QAT	Qatar	Eastern Mediterranean	<5 years	74626	69.4059	11.9467	210.422
E. coli pathotypes	ETEC	Enterotoxigenic E. coli	2008	Incidence	Number	QAT	Qatar	Eastern Mediterranean	≥5 years	1262497	486.613	83.7601	1475.3
E. coli pathotypes	ETEC	Enterotoxigenic E. coli	2008	Incidence	Number	QAT	Qatar	Eastern Mediterranean	All ages	1337123	556.019	95.7069	1685.72
E. coli pathotypes	ETEC	Enterotoxigenic E. coli	2008	Incidence	Number	ROU	Romania	Europe	<5 years	1052226	1079.2	185.762	3271.89
E. coli pathotypes	ETEC	Enterotoxigenic E. coli	2008	Incidence	Number	ROU	Romania	Europe	≥5 years	19738903	7566.42	1302.4	22939.6
E. coli pathotypes	ETEC	Enterotoxigenic E. coli	2008	Incidence	Number	ROU	Romania	Europe	All ages	20791129	8645.63	1488.16	26211.5
E. coli pathotypes	ETEC	Enterotoxigenic E. coli	2008	Incidence	Number	RUS	Russia	Europe	<5 years	7478201	303279	119695	580675
E. coli pathotypes	ETEC	Enterotoxigenic E. coli	2008	Incidence	Number	RUS	Russia	Europe	≥5 years	136331096	948874	392659	1.83727e+06
E. coli pathotypes	ETEC	Enterotoxigenic E. coli	2008	Incidence	Number	RUS	Russia	Europe	All ages	143809297	1.25215e+06	527828	2.42484e+06
E. coli pathotypes	ETEC	Enterotoxigenic E. coli	2008	Incidence	Number	RWA	Rwanda	Africa	<5 years	1621931	250677	140776	397143
E. coli pathotypes	ETEC	Enterotoxigenic E. coli	2008	Incidence	Number	RWA	Rwanda	Africa	≥5 years	8054625	635063	342414	1.05345e+06
E. coli pathotypes	ETEC	Enterotoxigenic E. coli	2008	Incidence	Number	RWA	Rwanda	Africa	All ages	9676556	885739	494138	1.43934e+06
E. coli pathotypes	ETEC	Enterotoxigenic E. coli	2008	Incidence	Number	SAU	Saudi Arabia	Eastern Mediterranean	<5 years	2376598	1184.8	203.938	3592.03
E. coli pathotypes	ETEC	Enterotoxigenic E. coli	2008	Incidence	Number	SAU	Saudi Arabia	Eastern Mediterranean	≥5 years	20448888	8306.78	1429.84	25184.2
E. coli pathotypes	ETEC	Enterotoxigenic E. coli	2008	Incidence	Number	SAU	Saudi Arabia	Eastern Mediterranean	All ages	22825486	9491.58	1633.77	28776.2
E. coli pathotypes	ETEC	Enterotoxigenic E. coli	2008	Incidence	Number	SDN	Sudan	Eastern Mediterranean	<5 years	5715228	980176	424816	1.92921e+06
E. coli pathotypes	ETEC	Enterotoxigenic E. coli	2008	Incidence	Number	SDN	Sudan	Eastern Mediterranean	≥5 years	27444434	1.17013e+06	468867	2.24728e+06
E. coli pathotypes	ETEC	Enterotoxigenic E. coli	2008	Incidence	Number	SDN	Sudan	Eastern Mediterranean	All ages	33159662	2.15031e+06	937803	4.2249e+06
E. coli pathotypes	ETEC	Enterotoxigenic E. coli	2008	Incidence	Number	SEAR	South-East Asian Region	South-East Asia	<5 years	188464299	1.138e+07	6.87412e+06	1.77157e+07
E. coli pathotypes	ETEC	Enterotoxigenic E. coli	2008	Incidence	Number	SEAR	South-East Asian Region	South-East Asia	≥5 years	1588097141	6.70306e+07	3.97514e+07	1.03228e+08
E. coli pathotypes	ETEC	Enterotoxigenic E. coli	2008	Incidence	Number	SEAR	South-East Asian Region	South-East Asia	All ages	1776561440	7.84106e+07	4.78429e+07	1.18033e+08
E. coli pathotypes	ETEC	Enterotoxigenic E. coli	2008	Incidence	Number	SEN	Senegal	Africa	<5 years	1965861	300971	135707	526094
E. coli pathotypes	ETEC	Enterotoxigenic E. coli	2008	Incidence	Number	SEN	Senegal	Africa	≥5 years	9941175	878225	384061	1.62884e+06
E. coli pathotypes	ETEC	Enterotoxigenic E. coli	2008	Incidence	Number	SEN	Senegal	Africa	All ages	11907036	1.1792e+06	506090	2.16751e+06
E. coli pathotypes	ETEC	Enterotoxigenic E. coli	2008	Incidence	Number	SGP	Singapore	Western Pacific	<5 years	217769	244.253	42.043	740.519
E. coli pathotypes	ETEC	Enterotoxigenic E. coli	2008	Incidence	Number	SGP	Singapore	Western Pacific	≥5 years	4487839	1712.49	294.769	5191.87
E. coli pathotypes	ETEC	Enterotoxigenic E. coli	2008	Incidence	Number	SGP	Singapore	Western Pacific	All ages	4705608	1956.74	336.812	5932.39
E. coli pathotypes	ETEC	Enterotoxigenic E. coli	2008	Incidence	Number	SLB	Solomon Islands	Western Pacific	<5 years	78447	1590.42	707.259	2953.38
E. coli pathotypes	ETEC	Enterotoxigenic E. coli	2008	Incidence	Number	SLB	Solomon Islands	Western Pacific	≥5 years	426001	6161.26	2715.03	12003.6
E. coli pathotypes	ETEC	Enterotoxigenic E. coli	2008	Incidence	Number	SLB	Solomon Islands	Western Pacific	All ages	504448	7751.68	3449.54	14804.6
E. coli pathotypes	ETEC	Enterotoxigenic E. coli	2008	Incidence	Number	SLE	Sierra Leone	Africa	<5 years	974838	152988	84141.4	240583
E. coli pathotypes	ETEC	Enterotoxigenic E. coli	2008	Incidence	Number	SLE	Sierra Leone	Africa	≥5 years	4844366	467594	251483	766533
E. coli pathotypes	ETEC	Enterotoxigenic E. coli	2008	Incidence	Number	SLE	Sierra Leone	Africa	All ages	5819204	620582	339728	999273
E. coli pathotypes	ETEC	Enterotoxigenic E. coli	2008	Incidence	Number	SLV	El Salvador	Americas	<5 years	597074	13418.9	6799.6	24612.4
E. coli pathotypes	ETEC	Enterotoxigenic E. coli	2008	Incidence	Number	SLV	El Salvador	Americas	≥5 years	5422706	49177.2	23948.2	89446.5
E. coli pathotypes	ETEC	Enterotoxigenic E. coli	2008	Incidence	Number	SLV	El Salvador	Americas	All ages	6019780	62596.2	31167.8	113855
E. coli pathotypes	ETEC	Enterotoxigenic E. coli	2008	Incidence	Number	SMR	San Marino	Europe	<5 years	1563	1.53156	0.263626	4.64334
E. coli pathotypes	ETEC	Enterotoxigenic E. coli	2008	Incidence	Number	SMR	San Marino	Europe	≥5 years	27943	10.738	1.84832	32.555
E. coli pathotypes	ETEC	Enterotoxigenic E. coli	2008	Incidence	Number	SMR	San Marino	Europe	All ages	29506	12.2696	2.11194	37.1984
E. coli pathotypes	ETEC	Enterotoxigenic E. coli	2008	Incidence	Number	SOM	Somalia	Eastern Mediterranean	<5 years	2293999	299884	125716	586610
E. coli pathotypes	ETEC	Enterotoxigenic E. coli	2008	Incidence	Number	SOM	Somalia	Eastern Mediterranean	≥5 years	9222967	581013	250249	1.11274e+06
E. coli pathotypes	ETEC	Enterotoxigenic E. coli	2008	Incidence	Number	SOM	Somalia	Eastern Mediterranean	All ages	11516966	880896	390104	1.67123e+06
E. coli pathotypes	ETEC	Enterotoxigenic E. coli	2008	Incidence	Number	SRB	Serbia	Europe	<5 years	353235	6018.97	2428.59	11569.9
E. coli pathotypes	ETEC	Enterotoxigenic E. coli	2008	Incidence	Number	SRB	Serbia	Europe	≥5 years	7115435	7490.73	3092.76	14401.2
E. coli pathotypes	ETEC	Enterotoxigenic E. coli	2008	Incidence	Number	SRB	Serbia	Europe	All ages	7468670	13509.7	5705.8	26756.2
E. coli pathotypes	ETEC	Enterotoxigenic E. coli	2008	Incidence	Number	SSD	South Sudan	Africa	<5 years	1540016	298308	166772	470618
E. coli pathotypes	ETEC	Enterotoxigenic E. coli	2008	Incidence	Number	SSD	South Sudan	Africa	≥5 years	7060723	819418	441489	1.35305e+06
E. coli pathotypes	ETEC	Enterotoxigenic E. coli	2008	Incidence	Number	SSD	South Sudan	Africa	All ages	8600739	1.11773e+06	610557	1.79975e+06
E. coli pathotypes	ETEC	Enterotoxigenic E. coli	2008	Incidence	Number	STP	Sao Tome and Principe	Africa	<5 years	28489	2509.81	1407.43	4047.56
E. coli pathotypes	ETEC	Enterotoxigenic E. coli	2008	Incidence	Number	STP	Sao Tome and Principe	Africa	≥5 years	143255	9545.66	5358.25	16017.4
E. coli pathotypes	ETEC	Enterotoxigenic E. coli	2008	Incidence	Number	STP	Sao Tome and Principe	Africa	All ages	171744	12055.5	6828.39	20026.4
E. coli pathotypes	ETEC	Enterotoxigenic E. coli	2008	Incidence	Number	SUR	Suriname	Americas	<5 years	55324	1100.86	579.636	1838.67
E. coli pathotypes	ETEC	Enterotoxigenic E. coli	2008	Incidence	Number	SUR	Suriname	Americas	≥5 years	478776	6235.7	3108.12	10689.1
E. coli pathotypes	ETEC	Enterotoxigenic E. coli	2008	Incidence	Number	SUR	Suriname	Americas	All ages	534100	7336.56	3680.06	12810.1
E. coli pathotypes	ETEC	Enterotoxigenic E. coli	2008	Incidence	Number	SVK	Slovakia	Europe	<5 years	267267	279.109	48.0426	846.191
E. coli pathotypes	ETEC	Enterotoxigenic E. coli	2008	Incidence	Number	SVK	Slovakia	Europe	≥5 years	5109834	1956.86	336.833	5932.75
E. coli pathotypes	ETEC	Enterotoxigenic E. coli	2008	Incidence	Number	SVK	Slovakia	Europe	All ages	5377101	2235.97	384.875	6778.94
E. coli pathotypes	ETEC	Enterotoxigenic E. coli	2008	Incidence	Number	SVN	Slovenia	Europe	<5 years	92948	104.955	18.0658	318.198
E. coli pathotypes	ETEC	Enterotoxigenic E. coli	2008	Incidence	Number	SVN	Slovenia	Europe	≥5 years	1929036	735.852	126.661	2230.93
E. coli pathotypes	ETEC	Enterotoxigenic E. coli	2008	Incidence	Number	SVN	Slovenia	Europe	All ages	2021984	840.807	144.727	2549.13
E. coli pathotypes	ETEC	Enterotoxigenic E. coli	2008	Incidence	Number	SWE	Sweden	Europe	<5 years	525307	476.67	82.0486	1445.15
E. coli pathotypes	ETEC	Enterotoxigenic E. coli	2008	Incidence	Number	SWE	Sweden	Europe	≥5 years	8657868	3341.99	575.253	10132.1
E. coli pathotypes	ETEC	Enterotoxigenic E. coli	2008	Incidence	Number	SWE	Sweden	Europe	All ages	9183175	3818.66	657.302	11577.3
E. coli pathotypes	ETEC	Enterotoxigenic E. coli	2008	Incidence	Number	SWZ	Eswatini	Africa	<5 years	153114	18725.6	10559.1	30653.5
E. coli pathotypes	ETEC	Enterotoxigenic E. coli	2008	Incidence	Number	SWZ	Eswatini	Africa	≥5 years	941251	111826	61445.2	180997
E. coli pathotypes	ETEC	Enterotoxigenic E. coli	2008	Incidence	Number	SWZ	Eswatini	Africa	All ages	1094365	130552	72406.6	211683
E. coli pathotypes	ETEC	Enterotoxigenic E. coli	2008	Incidence	Number	SYC	Seychelles	Africa	<5 years	7211	342.614	180.131	566.425
E. coli pathotypes	ETEC	Enterotoxigenic E. coli	2008	Incidence	Number	SYC	Seychelles	Africa	≥5 years	84799	2147.18	1092.66	3533.35
E. coli pathotypes	ETEC	Enterotoxigenic E. coli	2008	Incidence	Number	SYC	Seychelles	Africa	All ages	92010	2489.8	1273.47	4059.77
E. coli pathotypes	ETEC	Enterotoxigenic E. coli	2008	Incidence	Number	SYR	Syria	Eastern Mediterranean	<5 years	2802942	139814	58759.3	272875
E. coli pathotypes	ETEC	Enterotoxigenic E. coli	2008	Incidence	Number	SYR	Syria	Eastern Mediterranean	≥5 years	18746523	359749	149485	716879
E. coli pathotypes	ETEC	Enterotoxigenic E. coli	2008	Incidence	Number	SYR	Syria	Eastern Mediterranean	All ages	21549465	499563	219696	986089
E. coli pathotypes	ETEC	Enterotoxigenic E. coli	2008	Incidence	Number	TCD	Chad	Africa	<5 years	2283799	430635	242631	670556
E. coli pathotypes	ETEC	Enterotoxigenic E. coli	2008	Incidence	Number	TCD	Chad	Africa	≥5 years	8980558	861461	464870	1.43073e+06
E. coli pathotypes	ETEC	Enterotoxigenic E. coli	2008	Incidence	Number	TCD	Chad	Africa	All ages	11264357	1.2921e+06	711398	2.07308e+06
E. coli pathotypes	ETEC	Enterotoxigenic E. coli	2008	Incidence	Number	TGO	Togo	Africa	<5 years	1015001	165981	89625.9	258657
E. coli pathotypes	ETEC	Enterotoxigenic E. coli	2008	Incidence	Number	TGO	Togo	Africa	≥5 years	5259819	490692	261366	810247
E. coli pathotypes	ETEC	Enterotoxigenic E. coli	2008	Incidence	Number	TGO	Togo	Africa	All ages	6274820	656673	362025	1.06325e+06
E. coli pathotypes	ETEC	Enterotoxigenic E. coli	2008	Incidence	Number	THA	Thailand	South-East Asia	<5 years	4404516	200226	90903	376223
E. coli pathotypes	ETEC	Enterotoxigenic E. coli	2008	Incidence	Number	THA	Thailand	South-East Asia	≥5 years	62960796	1.32168e+06	602585	2.53291e+06
E. coli pathotypes	ETEC	Enterotoxigenic E. coli	2008	Incidence	Number	THA	Thailand	South-East Asia	All ages	67365312	1.5219e+06	702321	2.8579e+06
E. coli pathotypes	ETEC	Enterotoxigenic E. coli	2008	Incidence	Number	TJK	Tajikistan	Europe	<5 years	964370	61038.4	25520.2	113956
E. coli pathotypes	ETEC	Enterotoxigenic E. coli	2008	Incidence	Number	TJK	Tajikistan	Europe	≥5 years	6300292	96803.2	41605.3	184500
E. coli pathotypes	ETEC	Enterotoxigenic E. coli	2008	Incidence	Number	TJK	Tajikistan	Europe	All ages	7264662	157842	68749.4	299583
E. coli pathotypes	ETEC	Enterotoxigenic E. coli	2008	Incidence	Number	TKM	Turkmenistan	Europe	<5 years	550003	16506.7	6965.27	31357.8
E. coli pathotypes	ETEC	Enterotoxigenic E. coli	2008	Incidence	Number	TKM	Turkmenistan	Europe	≥5 years	4743253	27809.5	11781.8	53940.9
E. coli pathotypes	ETEC	Enterotoxigenic E. coli	2008	Incidence	Number	TKM	Turkmenistan	Europe	All ages	5293256	44316.2	19616.8	84692.1
E. coli pathotypes	ETEC	Enterotoxigenic E. coli	2008	Incidence	Number	TLS	Timor-Leste	South-East Asia	<5 years	160977	16516.1	9591.31	26461.9
E. coli pathotypes	ETEC	Enterotoxigenic E. coli	2008	Incidence	Number	TLS	Timor-Leste	South-East Asia	≥5 years	858006	24964.6	13215.3	40156.6
E. coli pathotypes	ETEC	Enterotoxigenic E. coli	2008	Incidence	Number	TLS	Timor-Leste	South-East Asia	All ages	1018983	41480.8	23132.3	66939.4
E. coli pathotypes	ETEC	Enterotoxigenic E. coli	2008	Incidence	Number	TON	Tonga	Western Pacific	<5 years	14596	193.304	82.7334	381.815
E. coli pathotypes	ETEC	Enterotoxigenic E. coli	2008	Incidence	Number	TON	Tonga	Western Pacific	≥5 years	92318	1257.05	551.45	2557.93
E. coli pathotypes	ETEC	Enterotoxigenic E. coli	2008	Incidence	Number	TON	Tonga	Western Pacific	All ages	106914	1450.36	645.097	2906.6
E. coli pathotypes	ETEC	Enterotoxigenic E. coli	2008	Incidence	Number	TTO	Trinidad and Tobago	Americas	<5 years	94045	71.0461	12.2291	215.395
E. coli pathotypes	ETEC	Enterotoxigenic E. coli	2008	Incidence	Number	TTO	Trinidad and Tobago	Americas	≥5 years	1274677	498.113	85.7396	1510.16
E. coli pathotypes	ETEC	Enterotoxigenic E. coli	2008	Incidence	Number	TTO	Trinidad and Tobago	Americas	All ages	1368722	569.159	97.9686	1725.56
E. coli pathotypes	ETEC	Enterotoxigenic E. coli	2008	Incidence	Number	TUN	Tunisia	Eastern Mediterranean	<5 years	852608	39329.3	20979.9	63739.6
E. coli pathotypes	ETEC	Enterotoxigenic E. coli	2008	Incidence	Number	TUN	Tunisia	Eastern Mediterranean	≥5 years	9637961	149732	77859.2	258324
E. coli pathotypes	ETEC	Enterotoxigenic E. coli	2008	Incidence	Number	TUN	Tunisia	Eastern Mediterranean	All ages	10490569	189061	98455	324056
E. coli pathotypes	ETEC	Enterotoxigenic E. coli	2008	Incidence	Number	TUR	Turkey	Europe	<5 years	6306528	309451	129642	610380
E. coli pathotypes	ETEC	Enterotoxigenic E. coli	2008	Incidence	Number	TUR	Turkey	Europe	≥5 years	64795717	1.1155e+06	493227	2.28267e+06
E. coli pathotypes	ETEC	Enterotoxigenic E. coli	2008	Incidence	Number	TUR	Turkey	Europe	All ages	71102245	1.42495e+06	618090	2.88308e+06
E. coli pathotypes	ETEC	Enterotoxigenic E. coli	2008	Incidence	Number	TUV	Tuvalu	Western Pacific	<5 years	1158	14.4746	6.42014	27.9672
E. coli pathotypes	ETEC	Enterotoxigenic E. coli	2008	Incidence	Number	TUV	Tuvalu	Western Pacific	≥5 years	9092	94.4548	41.9682	188.349
E. coli pathotypes	ETEC	Enterotoxigenic E. coli	2008	Incidence	Number	TUV	Tuvalu	Western Pacific	All ages	10250	108.929	49.2648	216.164
E. coli pathotypes	ETEC	Enterotoxigenic E. coli	2008	Incidence	Number	TZA	Tanzania	Africa	<5 years	7451370	907491	479589	1.52967e+06
E. coli pathotypes	ETEC	Enterotoxigenic E. coli	2008	Incidence	Number	TZA	Tanzania	Africa	≥5 years	34559889	3.3771e+06	1.74171e+06	5.66581e+06
E. coli pathotypes	ETEC	Enterotoxigenic E. coli	2008	Incidence	Number	TZA	Tanzania	Africa	All ages	42011259	4.28459e+06	2.24196e+06	7.15607e+06
E. coli pathotypes	ETEC	Enterotoxigenic E. coli	2008	Incidence	Number	UGA	Uganda	Africa	<5 years	5850115	863174	475430	1.38486e+06
E. coli pathotypes	ETEC	Enterotoxigenic E. coli	2008	Incidence	Number	UGA	Uganda	Africa	≥5 years	24240870	2.25446e+06	1.21064e+06	3.69453e+06
E. coli pathotypes	ETEC	Enterotoxigenic E. coli	2008	Incidence	Number	UGA	Uganda	Africa	All ages	30090985	3.11763e+06	1.71864e+06	4.99041e+06
E. coli pathotypes	ETEC	Enterotoxigenic E. coli	2008	Incidence	Number	UKR	Ukraine	Europe	<5 years	2187166	47225.3	18587.7	93487.3
E. coli pathotypes	ETEC	Enterotoxigenic E. coli	2008	Incidence	Number	UKR	Ukraine	Europe	≥5 years	44741912	163301	71422.5	314986
E. coli pathotypes	ETEC	Enterotoxigenic E. coli	2008	Incidence	Number	UKR	Ukraine	Europe	All ages	46929078	210526	86564.9	396506
E. coli pathotypes	ETEC	Enterotoxigenic E. coli	2008	Incidence	Number	URY	Uruguay	Americas	<5 years	240465	171.214	29.4709	519.081
E. coli pathotypes	ETEC	Enterotoxigenic E. coli	2008	Incidence	Number	URY	Uruguay	Americas	≥5 years	3058021	1200.4	206.624	3639.34
E. coli pathotypes	ETEC	Enterotoxigenic E. coli	2008	Incidence	Number	URY	Uruguay	Americas	All ages	3298486	1371.62	236.095	4158.42
E. coli pathotypes	ETEC	Enterotoxigenic E. coli	2008	Incidence	Number	USA	United States	Americas	<5 years	20457834	15749.6	2710.96	47749.2
E. coli pathotypes	ETEC	Enterotoxigenic E. coli	2008	Incidence	Number	USA	United States	Americas	≥5 years	282963122	110423	19006.9	334775
E. coli pathotypes	ETEC	Enterotoxigenic E. coli	2008	Incidence	Number	USA	United States	Americas	All ages	303420956	126172	21717.9	382525
E. coli pathotypes	ETEC	Enterotoxigenic E. coli	2008	Incidence	Number	UZB	Uzbekistan	Europe	<5 years	2647252	27255.3	10772.2	52837.7
E. coli pathotypes	ETEC	Enterotoxigenic E. coli	2008	Incidence	Number	UZB	Uzbekistan	Europe	≥5 years	24628696	87571.4	36034.9	167507
E. coli pathotypes	ETEC	Enterotoxigenic E. coli	2008	Incidence	Number	UZB	Uzbekistan	Europe	All ages	27275948	114827	47949.1	219148
E. coli pathotypes	ETEC	Enterotoxigenic E. coli	2008	Incidence	Number	VCT	Saint Vincent and the Grenadines	Americas	<5 years	9089	117.935	58.747	209.299
E. coli pathotypes	ETEC	Enterotoxigenic E. coli	2008	Incidence	Number	VCT	Saint Vincent and the Grenadines	Americas	≥5 years	102194	1441.3	710.786	2485.07
E. coli pathotypes	ETEC	Enterotoxigenic E. coli	2008	Incidence	Number	VCT	Saint Vincent and the Grenadines	Americas	All ages	111283	1559.23	775.402	2716.1
E. coli pathotypes	ETEC	Enterotoxigenic E. coli	2008	Incidence	Number	VEN	Venezuela	Americas	<5 years	2925959	71484.9	31339.4	152374
E. coli pathotypes	ETEC	Enterotoxigenic E. coli	2008	Incidence	Number	VEN	Venezuela	Americas	≥5 years	24931622	403848	172640	843870
E. coli pathotypes	ETEC	Enterotoxigenic E. coli	2008	Incidence	Number	VEN	Venezuela	Americas	All ages	27857581	475333	206142	983200
E. coli pathotypes	ETEC	Enterotoxigenic E. coli	2008	Incidence	Number	VNM	Vietnam	Western Pacific	<5 years	7179977	162365	77696.2	294493
E. coli pathotypes	ETEC	Enterotoxigenic E. coli	2008	Incidence	Number	VNM	Vietnam	Western Pacific	≥5 years	77206160	772874	362775	1.40361e+06
E. coli pathotypes	ETEC	Enterotoxigenic E. coli	2008	Incidence	Number	VNM	Vietnam	Western Pacific	All ages	84386137	935240	439327	1.69455e+06
E. coli pathotypes	ETEC	Enterotoxigenic E. coli	2008	Incidence	Number	VUT	Vanuatu	Western Pacific	<5 years	32017	932.596	414.181	1735.93
E. coli pathotypes	ETEC	Enterotoxigenic E. coli	2008	Incidence	Number	VUT	Vanuatu	Western Pacific	≥5 years	191990	3149.58	1385.09	5948.88
E. coli pathotypes	ETEC	Enterotoxigenic E. coli	2008	Incidence	Number	VUT	Vanuatu	Western Pacific	All ages	224007	4082.18	1817.08	7680.11
E. coli pathotypes	ETEC	Enterotoxigenic E. coli	2008	Incidence	Number	WPR	Western Pacific Region	Western Pacific	<5 years	116591951	1.30522e+06	665439	2.18373e+06
E. coli pathotypes	ETEC	Enterotoxigenic E. coli	2008	Incidence	Number	WPR	Western Pacific Region	Western Pacific	≥5 years	1655570634	4.26094e+06	2.25999e+06	7.0242e+06
E. coli pathotypes	ETEC	Enterotoxigenic E. coli	2008	Incidence	Number	WPR	Western Pacific Region	Western Pacific	All ages	1772162585	5.56616e+06	2.9703e+06	8.92626e+06
E. coli pathotypes	ETEC	Enterotoxigenic E. coli	2008	Incidence	Number	WSM	Samoa	Western Pacific	<5 years	26014	451.204	190.069	844.598
E. coli pathotypes	ETEC	Enterotoxigenic E. coli	2008	Incidence	Number	WSM	Samoa	Western Pacific	≥5 years	163402	2310.32	953.438	4397.45
E. coli pathotypes	ETEC	Enterotoxigenic E. coli	2008	Incidence	Number	WSM	Samoa	Western Pacific	All ages	189416	2761.52	1142.24	5262.96
E. coli pathotypes	ETEC	Enterotoxigenic E. coli	2008	Incidence	Number	YEM	Yemen	Eastern Mediterranean	<5 years	4129502	724688	316683	1.39266e+06
E. coli pathotypes	ETEC	Enterotoxigenic E. coli	2008	Incidence	Number	YEM	Yemen	Eastern Mediterranean	≥5 years	20581568	841431	361497	1.64344e+06
E. coli pathotypes	ETEC	Enterotoxigenic E. coli	2008	Incidence	Number	YEM	Yemen	Eastern Mediterranean	All ages	24711070	1.56612e+06	703457	2.94987e+06
E. coli pathotypes	ETEC	Enterotoxigenic E. coli	2008	Incidence	Number	ZAF	South Africa	Africa	<5 years	5242712	487996	239902	860478
E. coli pathotypes	ETEC	Enterotoxigenic E. coli	2008	Incidence	Number	ZAF	South Africa	Africa	≥5 years	45555800	5.36335e+06	2.6092e+06	9.22855e+06
E. coli pathotypes	ETEC	Enterotoxigenic E. coli	2008	Incidence	Number	ZAF	South Africa	Africa	All ages	50798512	5.85134e+06	2.8688e+06	9.94626e+06
E. coli pathotypes	ETEC	Enterotoxigenic E. coli	2008	Incidence	Number	ZMB	Zambia	Africa	<5 years	2361500	493612	228624	1.00041e+06
E. coli pathotypes	ETEC	Enterotoxigenic E. coli	2008	Incidence	Number	ZMB	Zambia	Africa	≥5 years	10430418	1.22685e+06	542015	2.40368e+06
E. coli pathotypes	ETEC	Enterotoxigenic E. coli	2008	Incidence	Number	ZMB	Zambia	Africa	All ages	12791918	1.72046e+06	789192	3.40888e+06
E. coli pathotypes	ETEC	Enterotoxigenic E. coli	2008	Incidence	Number	ZWE	Zimbabwe	Africa	<5 years	2061273	222075	97705.1	469035
E. coli pathotypes	ETEC	Enterotoxigenic E. coli	2008	Incidence	Number	ZWE	Zimbabwe	Africa	≥5 years	10814544	942952	436147	1.92367e+06
E. coli pathotypes	ETEC	Enterotoxigenic E. coli	2008	Incidence	Number	ZWE	Zimbabwe	Africa	All ages	12875817	1.16503e+06	528016	2.36634e+06
E. coli pathotypes	ETEC	Enterotoxigenic E. coli	2008	Incidence	Rate per 100,000	AFG	Afghanistan	Eastern Mediterranean	<5 years	4900250	8129.16	3468.08	15408.7
E. coli pathotypes	ETEC	Enterotoxigenic E. coli	2008	Incidence	Rate per 100,000	AFG	Afghanistan	Eastern Mediterranean	≥5 years	21028874	2214.59	884.566	4379.42
E. coli pathotypes	ETEC	Enterotoxigenic E. coli	2008	Incidence	Rate per 100,000	AFG	Afghanistan	Eastern Mediterranean	All ages	25929124	3332.36	1468.2	6506.44
E. coli pathotypes	ETEC	Enterotoxigenic E. coli	2008	Incidence	Rate per 100,000	AFR	African Region	Africa	<5 years	139799813	14450.9	8525.92	21560.4
E. coli pathotypes	ETEC	Enterotoxigenic E. coli	2008	Incidence	Rate per 100,000	AFR	African Region	Africa	≥5 years	684945986	8696.42	5088.25	13832.4
E. coli pathotypes	ETEC	Enterotoxigenic E. coli	2008	Incidence	Rate per 100,000	AFR	African Region	Africa	All ages	824745799	9671.85	5658.75	15088
E. coli pathotypes	ETEC	Enterotoxigenic E. coli	2008	Incidence	Rate per 100,000	AGO	Angola	Africa	<5 years	3929492	16305	7786.33	29926.7
E. coli pathotypes	ETEC	Enterotoxigenic E. coli	2008	Incidence	Rate per 100,000	AGO	Angola	Africa	≥5 years	17240725	7071.32	3255.71	12746.5
E. coli pathotypes	ETEC	Enterotoxigenic E. coli	2008	Incidence	Rate per 100,000	AGO	Angola	Africa	All ages	21170217	8785.22	4144.22	16004.3
E. coli pathotypes	ETEC	Enterotoxigenic E. coli	2008	Incidence	Rate per 100,000	ALB	Albania	Europe	<5 years	195345	1565.35	653.986	3010.03
E. coli pathotypes	ETEC	Enterotoxigenic E. coli	2008	Incidence	Rate per 100,000	ALB	Albania	Europe	≥5 years	2812984	113.57	44.5531	221.238
E. coli pathotypes	ETEC	Enterotoxigenic E. coli	2008	Incidence	Rate per 100,000	ALB	Albania	Europe	All ages	3008329	207.841	85.7318	407.694
E. coli pathotypes	ETEC	Enterotoxigenic E. coli	2008	Incidence	Rate per 100,000	AMR	Region of the Americas	Americas	<5 years	75662002	1755.09	994.04	2893.83
E. coli pathotypes	ETEC	Enterotoxigenic E. coli	2008	Incidence	Rate per 100,000	AMR	Region of the Americas	Americas	≥5 years	828429891	684.256	372.48	1098.5
E. coli pathotypes	ETEC	Enterotoxigenic E. coli	2008	Incidence	Rate per 100,000	AMR	Region of the Americas	Americas	All ages	904091893	773.872	426.96	1249.38
E. coli pathotypes	ETEC	Enterotoxigenic E. coli	2008	Incidence	Rate per 100,000	AND	Andorra	Europe	<5 years	3757	114.44	19.6984	346.954
E. coli pathotypes	ETEC	Enterotoxigenic E. coli	2008	Incidence	Rate per 100,000	AND	Andorra	Europe	≥5 years	79074	38.1217	6.56183	115.576
E. coli pathotypes	ETEC	Enterotoxigenic E. coli	2008	Incidence	Rate per 100,000	AND	Andorra	Europe	All ages	82831	41.5832	7.15767	126.071
E. coli pathotypes	ETEC	Enterotoxigenic E. coli	2008	Incidence	Rate per 100,000	ARE	United Arab Emirates	Eastern Mediterranean	<5 years	351815	88.7211	15.2715	268.981
E. coli pathotypes	ETEC	Enterotoxigenic E. coli	2008	Incidence	Rate per 100,000	ARE	United Arab Emirates	Eastern Mediterranean	≥5 years	5661534	38.654	6.65347	117.19
E. coli pathotypes	ETEC	Enterotoxigenic E. coli	2008	Incidence	Rate per 100,000	ARE	United Arab Emirates	Eastern Mediterranean	All ages	6013349	41.5832	7.15767	126.071
E. coli pathotypes	ETEC	Enterotoxigenic E. coli	2008	Incidence	Rate per 100,000	ARG	Argentina	Americas	<5 years	3511876	4155.32	2161.47	7181.02
E. coli pathotypes	ETEC	Enterotoxigenic E. coli	2008	Incidence	Rate per 100,000	ARG	Argentina	Americas	≥5 years	36697296	1898.34	925.923	3264.29
E. coli pathotypes	ETEC	Enterotoxigenic E. coli	2008	Incidence	Rate per 100,000	ARG	Argentina	Americas	All ages	40209172	2095.47	1036.75	3641.59
E. coli pathotypes	ETEC	Enterotoxigenic E. coli	2008	Incidence	Rate per 100,000	ARM	Armenia	Europe	<5 years	194673	4066.4	1679.18	7877.83
E. coli pathotypes	ETEC	Enterotoxigenic E. coli	2008	Incidence	Rate per 100,000	ARM	Armenia	Europe	≥5 years	2772530	804.958	328.734	1541.83
E. coli pathotypes	ETEC	Enterotoxigenic E. coli	2008	Incidence	Rate per 100,000	ARM	Armenia	Europe	All ages	2967203	1018.94	431.351	1918.67
E. coli pathotypes	ETEC	Enterotoxigenic E. coli	2008	Incidence	Rate per 100,000	ATG	Antigua and Barbuda	Americas	<5 years	6279	68.0163	11.7076	206.209
E. coli pathotypes	ETEC	Enterotoxigenic E. coli	2008	Incidence	Rate per 100,000	ATG	Antigua and Barbuda	Americas	≥5 years	75998	39.3993	6.78176	119.449
E. coli pathotypes	ETEC	Enterotoxigenic E. coli	2008	Incidence	Rate per 100,000	ATG	Antigua and Barbuda	Americas	All ages	82277	41.5832	7.15767	126.071
E. coli pathotypes	ETEC	Enterotoxigenic E. coli	2008	Incidence	Rate per 100,000	AUS	Australia	Western Pacific	<5 years	1367879	80.2748	13.8176	243.374
E. coli pathotypes	ETEC	Enterotoxigenic E. coli	2008	Incidence	Rate per 100,000	AUS	Australia	Western Pacific	≥5 years	19786577	38.9084	6.69726	117.961
E. coli pathotypes	ETEC	Enterotoxigenic E. coli	2008	Incidence	Rate per 100,000	AUS	Australia	Western Pacific	All ages	21154456	41.5832	7.15767	126.071
E. coli pathotypes	ETEC	Enterotoxigenic E. coli	2008	Incidence	Rate per 100,000	AUT	Austria	Europe	<5 years	396092	108.897	18.7443	330.15
E. coli pathotypes	ETEC	Enterotoxigenic E. coli	2008	Incidence	Rate per 100,000	AUT	Austria	Europe	≥5 years	7913645	38.2141	6.57774	115.856
E. coli pathotypes	ETEC	Enterotoxigenic E. coli	2008	Incidence	Rate per 100,000	AUT	Austria	Europe	All ages	8309737	41.5832	7.15767	126.071
E. coli pathotypes	ETEC	Enterotoxigenic E. coli	2008	Incidence	Rate per 100,000	AZE	Azerbaijan	Europe	<5 years	726674	3798.01	1576.51	7055.63
E. coli pathotypes	ETEC	Enterotoxigenic E. coli	2008	Incidence	Rate per 100,000	AZE	Azerbaijan	Europe	≥5 years	8159609	580.472	239.552	1118.05
E. coli pathotypes	ETEC	Enterotoxigenic E. coli	2008	Incidence	Rate per 100,000	AZE	Azerbaijan	Europe	All ages	8886283	843.586	351.338	1640.21
E. coli pathotypes	ETEC	Enterotoxigenic E. coli	2008	Incidence	Rate per 100,000	BDI	Burundi	Africa	<5 years	1593266	17710.4	9647.65	27901.3
E. coli pathotypes	ETEC	Enterotoxigenic E. coli	2008	Incidence	Rate per 100,000	BDI	Burundi	Africa	≥5 years	6722338	9692.97	5163.07	16055.3
E. coli pathotypes	ETEC	Enterotoxigenic E. coli	2008	Incidence	Rate per 100,000	BDI	Burundi	Africa	All ages	8315604	11229.1	6076.52	18118
E. coli pathotypes	ETEC	Enterotoxigenic E. coli	2008	Incidence	Rate per 100,000	BEL	Belgium	Europe	<5 years	603012	91.811	15.8033	278.349
E. coli pathotypes	ETEC	Enterotoxigenic E. coli	2008	Incidence	Rate per 100,000	BEL	Belgium	Europe	≥5 years	10062850	38.5734	6.63959	116.945
E. coli pathotypes	ETEC	Enterotoxigenic E. coli	2008	Incidence	Rate per 100,000	BEL	Belgium	Europe	All ages	10665862	41.5832	7.15767	126.071
E. coli pathotypes	ETEC	Enterotoxigenic E. coli	2008	Incidence	Rate per 100,000	BEN	Benin	Africa	<5 years	1579342	10261	5829.78	16591.3
E. coli pathotypes	ETEC	Enterotoxigenic E. coli	2008	Incidence	Rate per 100,000	BEN	Benin	Africa	≥5 years	7510404	8778.15	4856.74	14592.6
E. coli pathotypes	ETEC	Enterotoxigenic E. coli	2008	Incidence	Rate per 100,000	BEN	Benin	Africa	All ages	9089746	9035.79	5042.38	14895.2
E. coli pathotypes	ETEC	Enterotoxigenic E. coli	2008	Incidence	Rate per 100,000	BFA	Burkina Faso	Africa	<5 years	2738782	13138.6	5484.68	23804
E. coli pathotypes	ETEC	Enterotoxigenic E. coli	2008	Incidence	Rate per 100,000	BFA	Burkina Faso	Africa	≥5 years	12297059	6894.45	2762.59	12340.4
E. coli pathotypes	ETEC	Enterotoxigenic E. coli	2008	Incidence	Rate per 100,000	BFA	Burkina Faso	Africa	All ages	15035841	8031.82	3258.95	14526.1
E. coli pathotypes	ETEC	Enterotoxigenic E. coli	2008	Incidence	Rate per 100,000	BGD	Bangladesh	South-East Asia	<5 years	17682611	4276.4	2473.17	6878.88
E. coli pathotypes	ETEC	Enterotoxigenic E. coli	2008	Incidence	Rate per 100,000	BGD	Bangladesh	South-East Asia	≥5 years	131073012	3853.92	2076.59	6252.39
E. coli pathotypes	ETEC	Enterotoxigenic E. coli	2008	Incidence	Rate per 100,000	BGD	Bangladesh	South-East Asia	All ages	148755623	3904.14	2166.28	6302.71
E. coli pathotypes	ETEC	Enterotoxigenic E. coli	2008	Incidence	Rate per 100,000	BGR	Bulgaria	Europe	<5 years	346574	762.038	291.482	1557.64
E. coli pathotypes	ETEC	Enterotoxigenic E. coli	2008	Incidence	Rate per 100,000	BGR	Bulgaria	Europe	≥5 years	7213773	47.2757	18.2246	96.4658
E. coli pathotypes	ETEC	Enterotoxigenic E. coli	2008	Incidence	Rate per 100,000	BGR	Bulgaria	Europe	All ages	7560347	80.0411	31.0997	161.336
E. coli pathotypes	ETEC	Enterotoxigenic E. coli	2008	Incidence	Rate per 100,000	BHR	Bahrain	Eastern Mediterranean	<5 years	85647	65.9989	11.3603	200.093
E. coli pathotypes	ETEC	Enterotoxigenic E. coli	2008	Incidence	Rate per 100,000	BHR	Bahrain	Eastern Mediterranean	≥5 years	1003343	39.4991	6.79893	119.752
E. coli pathotypes	ETEC	Enterotoxigenic E. coli	2008	Incidence	Rate per 100,000	BHR	Bahrain	Eastern Mediterranean	All ages	1088990	41.5832	7.15767	126.071
E. coli pathotypes	ETEC	Enterotoxigenic E. coli	2008	Incidence	Rate per 100,000	BHS	Bahamas	Americas	<5 years	27553	67.033	11.5383	203.228
E. coli pathotypes	ETEC	Enterotoxigenic E. coli	2008	Incidence	Rate per 100,000	BHS	Bahamas	Americas	≥5 years	328269	39.4471	6.78999	119.594
E. coli pathotypes	ETEC	Enterotoxigenic E. coli	2008	Incidence	Rate per 100,000	BHS	Bahamas	Americas	All ages	355822	41.5832	7.15767	126.071
E. coli pathotypes	ETEC	Enterotoxigenic E. coli	2008	Incidence	Rate per 100,000	BIH	Bosnia and Herzegovina	Europe	<5 years	190103	1810.9	715.414	3752.26
E. coli pathotypes	ETEC	Enterotoxigenic E. coli	2008	Incidence	Rate per 100,000	BIH	Bosnia and Herzegovina	Europe	≥5 years	3791429	103.489	38.347	211.221
E. coli pathotypes	ETEC	Enterotoxigenic E. coli	2008	Incidence	Rate per 100,000	BIH	Bosnia and Herzegovina	Europe	All ages	3981532	185.011	71.2926	368.413
E. coli pathotypes	ETEC	Enterotoxigenic E. coli	2008	Incidence	Rate per 100,000	BLR	Belarus	Europe	<5 years	461015	3142.56	1308.91	5825.46
E. coli pathotypes	ETEC	Enterotoxigenic E. coli	2008	Incidence	Rate per 100,000	BLR	Belarus	Europe	≥5 years	9083077	421.17	179.214	817.828
E. coli pathotypes	ETEC	Enterotoxigenic E. coli	2008	Incidence	Rate per 100,000	BLR	Belarus	Europe	All ages	9544092	552.624	237.968	1079.21
E. coli pathotypes	ETEC	Enterotoxigenic E. coli	2008	Incidence	Rate per 100,000	BLZ	Belize	Americas	<5 years	37806	1608.62	835.742	2787.22
E. coli pathotypes	ETEC	Enterotoxigenic E. coli	2008	Incidence	Rate per 100,000	BLZ	Belize	Americas	≥5 years	262421	1461.37	706.144	2521.38
E. coli pathotypes	ETEC	Enterotoxigenic E. coli	2008	Incidence	Rate per 100,000	BLZ	Belize	Americas	All ages	300227	1479.91	736.423	2568.81
E. coli pathotypes	ETEC	Enterotoxigenic E. coli	2008	Incidence	Rate per 100,000	BOL	Bolivia	Americas	<5 years	1201843	5065.49	2558.38	9409.04
E. coli pathotypes	ETEC	Enterotoxigenic E. coli	2008	Incidence	Rate per 100,000	BOL	Bolivia	Americas	≥5 years	8566441	971.383	477.624	1755.3
E. coli pathotypes	ETEC	Enterotoxigenic E. coli	2008	Incidence	Rate per 100,000	BOL	Bolivia	Americas	All ages	9768284	1475.1	758.217	2711.58
E. coli pathotypes	ETEC	Enterotoxigenic E. coli	2008	Incidence	Rate per 100,000	BRA	Brazil	Americas	<5 years	15392041	1499.93	723.395	2883.41
E. coli pathotypes	ETEC	Enterotoxigenic E. coli	2008	Incidence	Rate per 100,000	BRA	Brazil	Americas	≥5 years	174091730	790.008	372.468	1411.67
E. coli pathotypes	ETEC	Enterotoxigenic E. coli	2008	Incidence	Rate per 100,000	BRA	Brazil	Americas	All ages	189483771	847.676	408.225	1501.57
E. coli pathotypes	ETEC	Enterotoxigenic E. coli	2008	Incidence	Rate per 100,000	BRB	Barbados	Americas	<5 years	18210	77.52	13.3434	235.022
E. coli pathotypes	ETEC	Enterotoxigenic E. coli	2008	Incidence	Rate per 100,000	BRB	Barbados	Americas	≥5 years	253746	39.0043	6.71375	118.252
E. coli pathotypes	ETEC	Enterotoxigenic E. coli	2008	Incidence	Rate per 100,000	BRB	Barbados	Americas	All ages	271956	41.5832	7.15767	126.071
E. coli pathotypes	ETEC	Enterotoxigenic E. coli	2008	Incidence	Rate per 100,000	BRN	Brunei	Western Pacific	<5 years	30582	63.5258	10.9346	192.595
E. coli pathotypes	ETEC	Enterotoxigenic E. coli	2008	Incidence	Rate per 100,000	BRN	Brunei	Western Pacific	≥5 years	343693	39.6308	6.8216	120.151
E. coli pathotypes	ETEC	Enterotoxigenic E. coli	2008	Incidence	Rate per 100,000	BRN	Brunei	Western Pacific	All ages	374275	41.5832	7.15767	126.071
E. coli pathotypes	ETEC	Enterotoxigenic E. coli	2008	Incidence	Rate per 100,000	BTN	Bhutan	South-East Asia	<5 years	66139	4621.96	2593.38	7746.54
E. coli pathotypes	ETEC	Enterotoxigenic E. coli	2008	Incidence	Rate per 100,000	BTN	Bhutan	South-East Asia	≥5 years	616381	2989.27	1574.03	4846.8
E. coli pathotypes	ETEC	Enterotoxigenic E. coli	2008	Incidence	Rate per 100,000	BTN	Bhutan	South-East Asia	All ages	682520	3147.48	1684.48	4995.93
E. coli pathotypes	ETEC	Enterotoxigenic E. coli	2008	Incidence	Rate per 100,000	BWA	Botswana	Africa	<5 years	241708	11265	6079.45	18759.6
E. coli pathotypes	ETEC	Enterotoxigenic E. coli	2008	Incidence	Rate per 100,000	BWA	Botswana	Africa	≥5 years	1688374	9238.54	4750.57	14932.9
E. coli pathotypes	ETEC	Enterotoxigenic E. coli	2008	Incidence	Rate per 100,000	BWA	Botswana	Africa	All ages	1930082	9492.31	4927.39	15051.8
E. coli pathotypes	ETEC	Enterotoxigenic E. coli	2008	Incidence	Rate per 100,000	CAF	Central African Republic	Africa	<5 years	788498	16908.8	7324.26	31476.2
E. coli pathotypes	ETEC	Enterotoxigenic E. coli	2008	Incidence	Rate per 100,000	CAF	Central African Republic	Africa	≥5 years	3720662	6597.26	2651.59	12483.2
E. coli pathotypes	ETEC	Enterotoxigenic E. coli	2008	Incidence	Rate per 100,000	CAF	Central African Republic	Africa	All ages	4509160	8400.4	3438.39	15683.2
E. coli pathotypes	ETEC	Enterotoxigenic E. coli	2008	Incidence	Rate per 100,000	CAN	Canada	Americas	<5 years	1785807	96.683	16.6419	293.12
E. coli pathotypes	ETEC	Enterotoxigenic E. coli	2008	Incidence	Rate per 100,000	CAN	Canada	Americas	≥5 years	31477057	38.4572	6.6196	116.593
E. coli pathotypes	ETEC	Enterotoxigenic E. coli	2008	Incidence	Rate per 100,000	CAN	Canada	Americas	All ages	33262864	41.5832	7.15767	126.071
E. coli pathotypes	ETEC	Enterotoxigenic E. coli	2008	Incidence	Rate per 100,000	CHE	Switzerland	Europe	<5 years	369200	106.676	18.362	323.417
E. coli pathotypes	ETEC	Enterotoxigenic E. coli	2008	Incidence	Rate per 100,000	CHE	Switzerland	Europe	≥5 years	7218396	38.2539	6.5846	115.977
E. coli pathotypes	ETEC	Enterotoxigenic E. coli	2008	Incidence	Rate per 100,000	CHE	Switzerland	Europe	All ages	7587596	41.5832	7.15767	126.071
E. coli pathotypes	ETEC	Enterotoxigenic E. coli	2008	Incidence	Rate per 100,000	CHL	Chile	Americas	<5 years	1163697	74.7323	12.8636	226.571
E. coli pathotypes	ETEC	Enterotoxigenic E. coli	2008	Incidence	Rate per 100,000	CHL	Chile	Americas	≥5 years	15590495	39.109	6.73177	118.569
E. coli pathotypes	ETEC	Enterotoxigenic E. coli	2008	Incidence	Rate per 100,000	CHL	Chile	Americas	All ages	16754192	41.5832	7.15767	126.071
E. coli pathotypes	ETEC	Enterotoxigenic E. coli	2008	Incidence	Rate per 100,000	CHN	China	Western Pacific	<5 years	81493568	448.816	240.581	785.281
E. coli pathotypes	ETEC	Enterotoxigenic E. coli	2008	Incidence	Rate per 100,000	CHN	China	Western Pacific	≥5 years	1248194827	134.396	72.1113	228.708
E. coli pathotypes	ETEC	Enterotoxigenic E. coli	2008	Incidence	Rate per 100,000	CHN	China	Western Pacific	All ages	1329688395	153.666	82.09	255.996
E. coli pathotypes	ETEC	Enterotoxigenic E. coli	2008	Incidence	Rate per 100,000	CIV	Cote d'Ivoire	Africa	<5 years	3767991	13015.7	7436.85	20840.6
E. coli pathotypes	ETEC	Enterotoxigenic E. coli	2008	Incidence	Rate per 100,000	CIV	Cote d'Ivoire	Africa	≥5 years	17506151	7729.08	4270.33	12843.9
E. coli pathotypes	ETEC	Enterotoxigenic E. coli	2008	Incidence	Rate per 100,000	CIV	Cote d'Ivoire	Africa	All ages	21274142	8665.44	4850.56	14152.7
E. coli pathotypes	ETEC	Enterotoxigenic E. coli	2008	Incidence	Rate per 100,000	CMR	Cameroon	Africa	<5 years	3167038	17923.6	8601.32	32448
E. coli pathotypes	ETEC	Enterotoxigenic E. coli	2008	Incidence	Rate per 100,000	CMR	Cameroon	Africa	≥5 years	15140922	8730.26	4114.84	15720.8
E. coli pathotypes	ETEC	Enterotoxigenic E. coli	2008	Incidence	Rate per 100,000	CMR	Cameroon	Africa	All ages	18307960	10320.6	5001.75	18190.5
E. coli pathotypes	ETEC	Enterotoxigenic E. coli	2008	Incidence	Rate per 100,000	COD	Democratic Republic of Congo	Africa	<5 years	11618722	16944.9	9341.4	25776
E. coli pathotypes	ETEC	Enterotoxigenic E. coli	2008	Incidence	Rate per 100,000	COD	Democratic Republic of Congo	Africa	≥5 years	51791031	5999.5	3227.17	9958.58
E. coli pathotypes	ETEC	Enterotoxigenic E. coli	2008	Incidence	Rate per 100,000	COD	Democratic Republic of Congo	Africa	All ages	63409753	8005.04	4464.16	12768.8
E. coli pathotypes	ETEC	Enterotoxigenic E. coli	2008	Incidence	Rate per 100,000	COG	Congo	Africa	<5 years	648187	16940.6	9607.93	27611.2
E. coli pathotypes	ETEC	Enterotoxigenic E. coli	2008	Incidence	Rate per 100,000	COG	Congo	Africa	≥5 years	3404088	8296.38	4557.19	13713.4
E. coli pathotypes	ETEC	Enterotoxigenic E. coli	2008	Incidence	Rate per 100,000	COG	Congo	Africa	All ages	4052275	9679.08	5442.59	15881.5
E. coli pathotypes	ETEC	Enterotoxigenic E. coli	2008	Incidence	Rate per 100,000	COK	Cook Islands	Western Pacific	<5 years	1526	53.5294	9.21395	162.288
E. coli pathotypes	ETEC	Enterotoxigenic E. coli	2008	Incidence	Rate per 100,000	COK	Cook Islands	Western Pacific	≥5 years	14211	40.3004	6.93687	122.181
E. coli pathotypes	ETEC	Enterotoxigenic E. coli	2008	Incidence	Rate per 100,000	COK	Cook Islands	Western Pacific	All ages	15737	41.5832	7.15767	126.071
E. coli pathotypes	ETEC	Enterotoxigenic E. coli	2008	Incidence	Rate per 100,000	COL	Colombia	Americas	<5 years	4045376	2876.78	1244.29	5855.99
E. coli pathotypes	ETEC	Enterotoxigenic E. coli	2008	Incidence	Rate per 100,000	COL	Colombia	Americas	≥5 years	39456757	1222.63	491.931	2454.14
E. coli pathotypes	ETEC	Enterotoxigenic E. coli	2008	Incidence	Rate per 100,000	COL	Colombia	Americas	All ages	43502133	1376.45	567.276	2744.74
E. coli pathotypes	ETEC	Enterotoxigenic E. coli	2008	Incidence	Rate per 100,000	COM	Comoros	Africa	<5 years	93253	15993.7	9184.1	26037.1
E. coli pathotypes	ETEC	Enterotoxigenic E. coli	2008	Incidence	Rate per 100,000	COM	Comoros	Africa	≥5 years	529795	9165.3	5108.73	15205
E. coli pathotypes	ETEC	Enterotoxigenic E. coli	2008	Incidence	Rate per 100,000	COM	Comoros	Africa	All ages	623048	10187.3	5776.74	16598.7
E. coli pathotypes	ETEC	Enterotoxigenic E. coli	2008	Incidence	Rate per 100,000	CPV	Cape Verde	Africa	<5 years	54302	4685.1	2194.08	8387.48
E. coli pathotypes	ETEC	Enterotoxigenic E. coli	2008	Incidence	Rate per 100,000	CPV	Cape Verde	Africa	≥5 years	444567	5990.64	2732.56	11296.2
E. coli pathotypes	ETEC	Enterotoxigenic E. coli	2008	Incidence	Rate per 100,000	CPV	Cape Verde	Africa	All ages	498869	5848.54	2705.53	10937.7
E. coli pathotypes	ETEC	Enterotoxigenic E. coli	2008	Incidence	Rate per 100,000	CRI	Costa Rica	Americas	<5 years	359360	2212.96	1079.35	3927.76
E. coli pathotypes	ETEC	Enterotoxigenic E. coli	2008	Incidence	Rate per 100,000	CRI	Costa Rica	Americas	≥5 years	4050549	1687.62	841.531	2894.15
E. coli pathotypes	ETEC	Enterotoxigenic E. coli	2008	Incidence	Rate per 100,000	CRI	Costa Rica	Americas	All ages	4409909	1730.43	860.853	2991.63
E. coli pathotypes	ETEC	Enterotoxigenic E. coli	2008	Incidence	Rate per 100,000	CUB	Cuba	Americas	<5 years	635078	1810.48	874.437	3220.51
E. coli pathotypes	ETEC	Enterotoxigenic E. coli	2008	Incidence	Rate per 100,000	CUB	Cuba	Americas	≥5 years	10654971	1376.48	680.134	2346.33
E. coli pathotypes	ETEC	Enterotoxigenic E. coli	2008	Incidence	Rate per 100,000	CUB	Cuba	Americas	All ages	11290049	1400.9	702.106	2390.71
E. coli pathotypes	ETEC	Enterotoxigenic E. coli	2008	Incidence	Rate per 100,000	CYP	Cyprus	Europe	<5 years	61343	91.5452	15.7576	277.543
E. coli pathotypes	ETEC	Enterotoxigenic E. coli	2008	Incidence	Rate per 100,000	CYP	Cyprus	Europe	≥5 years	1020528	38.5801	6.64074	116.966
E. coli pathotypes	ETEC	Enterotoxigenic E. coli	2008	Incidence	Rate per 100,000	CYP	Cyprus	Europe	All ages	1081871	41.5832	7.15767	126.071
E. coli pathotypes	ETEC	Enterotoxigenic E. coli	2008	Incidence	Rate per 100,000	CZE	Czechia	Europe	<5 years	515337	104.314	17.9554	316.255
E. coli pathotypes	ETEC	Enterotoxigenic E. coli	2008	Incidence	Rate per 100,000	CZE	Czechia	Europe	≥5 years	9841070	38.2983	6.59224	116.111
E. coli pathotypes	ETEC	Enterotoxigenic E. coli	2008	Incidence	Rate per 100,000	CZE	Czechia	Europe	All ages	10356407	41.5832	7.15767	126.071
E. coli pathotypes	ETEC	Enterotoxigenic E. coli	2008	Incidence	Rate per 100,000	DEU	Germany	Europe	<5 years	3481955	121.062	20.8383	367.032
E. coli pathotypes	ETEC	Enterotoxigenic E. coli	2008	Incidence	Rate per 100,000	DEU	Germany	Europe	≥5 years	77727446	38.0228	6.54482	115.276
E. coli pathotypes	ETEC	Enterotoxigenic E. coli	2008	Incidence	Rate per 100,000	DEU	Germany	Europe	All ages	81209401	41.5832	7.15767	126.071
E. coli pathotypes	ETEC	Enterotoxigenic E. coli	2008	Incidence	Rate per 100,000	DJI	Djibouti	Eastern Mediterranean	<5 years	119513	7815.41	4262	12394.6
E. coli pathotypes	ETEC	Enterotoxigenic E. coli	2008	Incidence	Rate per 100,000	DJI	Djibouti	Eastern Mediterranean	≥5 years	763972	6209.71	3363.45	10474
E. coli pathotypes	ETEC	Enterotoxigenic E. coli	2008	Incidence	Rate per 100,000	DJI	Djibouti	Eastern Mediterranean	All ages	883485	6426.92	3509.69	10608.7
E. coli pathotypes	ETEC	Enterotoxigenic E. coli	2008	Incidence	Rate per 100,000	DMA	Dominica	Americas	<5 years	5207	1137.85	568.659	2064.49
E. coli pathotypes	ETEC	Enterotoxigenic E. coli	2008	Incidence	Rate per 100,000	DMA	Dominica	Americas	≥5 years	63649	1249.34	616.74	2150.98
E. coli pathotypes	ETEC	Enterotoxigenic E. coli	2008	Incidence	Rate per 100,000	DMA	Dominica	Americas	All ages	68856	1240.91	614.784	2134.27
E. coli pathotypes	ETEC	Enterotoxigenic E. coli	2008	Incidence	Rate per 100,000	DNK	Denmark	Europe	<5 years	325600	87.2977	15.0264	264.666
E. coli pathotypes	ETEC	Enterotoxigenic E. coli	2008	Incidence	Rate per 100,000	DNK	Denmark	Europe	≥5 years	5150384	38.6932	6.66022	117.309
E. coli pathotypes	ETEC	Enterotoxigenic E. coli	2008	Incidence	Rate per 100,000	DNK	Denmark	Europe	All ages	5475984	41.5832	7.15767	126.071
E. coli pathotypes	ETEC	Enterotoxigenic E. coli	2008	Incidence	Rate per 100,000	DOM	Dominican Republic	Americas	<5 years	999367	4261.55	2247.59	7295.53
E. coli pathotypes	ETEC	Enterotoxigenic E. coli	2008	Incidence	Rate per 100,000	DOM	Dominican Republic	Americas	≥5 years	8513790	1605.34	809.176	2782.31
E. coli pathotypes	ETEC	Enterotoxigenic E. coli	2008	Incidence	Rate per 100,000	DOM	Dominican Republic	Americas	All ages	9513157	1884.37	962.448	3329.33
E. coli pathotypes	ETEC	Enterotoxigenic E. coli	2008	Incidence	Rate per 100,000	DZA	Algeria	Africa	<5 years	3407108	5894.98	3321.31	9551.39
E. coli pathotypes	ETEC	Enterotoxigenic E. coli	2008	Incidence	Rate per 100,000	DZA	Algeria	Africa	≥5 years	31079878	1779.2	961.487	3109.42
E. coli pathotypes	ETEC	Enterotoxigenic E. coli	2008	Incidence	Rate per 100,000	DZA	Algeria	Africa	All ages	34486986	2185.81	1202.36	3609.04
E. coli pathotypes	ETEC	Enterotoxigenic E. coli	2008	Incidence	Rate per 100,000	ECU	Ecuador	Americas	<5 years	1580361	3779.32	1912.85	6811.2
E. coli pathotypes	ETEC	Enterotoxigenic E. coli	2008	Incidence	Rate per 100,000	ECU	Ecuador	Americas	≥5 years	12870297	1446.24	717.484	2607.39
E. coli pathotypes	ETEC	Enterotoxigenic E. coli	2008	Incidence	Rate per 100,000	ECU	Ecuador	Americas	All ages	14450658	1701.39	856.538	3014.93
E. coli pathotypes	ETEC	Enterotoxigenic E. coli	2008	Incidence	Rate per 100,000	EGY	Egypt	Eastern Mediterranean	<5 years	10465208	10586.6	5286.05	18718.2
E. coli pathotypes	ETEC	Enterotoxigenic E. coli	2008	Incidence	Rate per 100,000	EGY	Egypt	Eastern Mediterranean	≥5 years	74599178	2049.48	961.979	3772.23
E. coli pathotypes	ETEC	Enterotoxigenic E. coli	2008	Incidence	Rate per 100,000	EGY	Egypt	Eastern Mediterranean	All ages	85064386	3099.78	1504.28	5484.32
E. coli pathotypes	ETEC	Enterotoxigenic E. coli	2008	Incidence	Rate per 100,000	EMR	Eastern Mediterranean Region	Eastern Mediterranean	<5 years	77043340	10995	6072.63	17627.2
E. coli pathotypes	ETEC	Enterotoxigenic E. coli	2008	Incidence	Rate per 100,000	EMR	Eastern Mediterranean Region	Eastern Mediterranean	≥5 years	512610644	3695.3	1911.82	6274.62
E. coli pathotypes	ETEC	Enterotoxigenic E. coli	2008	Incidence	Rate per 100,000	EMR	Eastern Mediterranean Region	Eastern Mediterranean	All ages	589653984	4649.07	2515.66	7773.38
E. coli pathotypes	ETEC	Enterotoxigenic E. coli	2008	Incidence	Rate per 100,000	ERI	Eritrea	Africa	<5 years	448042	15282.1	8552.33	24466.7
E. coli pathotypes	ETEC	Enterotoxigenic E. coli	2008	Incidence	Rate per 100,000	ERI	Eritrea	Africa	≥5 years	2322660	11223.6	6077.23	18618.8
E. coli pathotypes	ETEC	Enterotoxigenic E. coli	2008	Incidence	Rate per 100,000	ERI	Eritrea	Africa	All ages	2770702	11879.9	6519.8	19156.9
E. coli pathotypes	ETEC	Enterotoxigenic E. coli	2008	Incidence	Rate per 100,000	ESP	Spain	Europe	<5 years	2403053	99.2631	17.086	300.942
E. coli pathotypes	ETEC	Enterotoxigenic E. coli	2008	Incidence	Rate per 100,000	ESP	Spain	Europe	≥5 years	43551250	38.4006	6.60985	116.422
E. coli pathotypes	ETEC	Enterotoxigenic E. coli	2008	Incidence	Rate per 100,000	ESP	Spain	Europe	All ages	45954303	41.5832	7.15767	126.071
E. coli pathotypes	ETEC	Enterotoxigenic E. coli	2008	Incidence	Rate per 100,000	EST	Estonia	Europe	<5 years	71600	97.0289	16.7015	294.169
E. coli pathotypes	ETEC	Enterotoxigenic E. coli	2008	Incidence	Rate per 100,000	EST	Estonia	Europe	≥5 years	1266810	38.4495	6.61826	116.57
E. coli pathotypes	ETEC	Enterotoxigenic E. coli	2008	Incidence	Rate per 100,000	EST	Estonia	Europe	All ages	1338410	41.5832	7.15767	126.071
E. coli pathotypes	ETEC	Enterotoxigenic E. coli	2008	Incidence	Rate per 100,000	ETH	Ethiopia	Africa	<5 years	15056571	15777.1	8788.51	24447.2
E. coli pathotypes	ETEC	Enterotoxigenic E. coli	2008	Incidence	Rate per 100,000	ETH	Ethiopia	Africa	≥5 years	69264842	8964.82	4631.37	15599.3
E. coli pathotypes	ETEC	Enterotoxigenic E. coli	2008	Incidence	Rate per 100,000	ETH	Ethiopia	Africa	All ages	84321413	10181.2	5337.42	16880.4
E. coli pathotypes	ETEC	Enterotoxigenic E. coli	2008	Incidence	Rate per 100,000	EUR	European Region	Europe	<5 years	52332132	1756.29	781.402	3256.34
E. coli pathotypes	ETEC	Enterotoxigenic E. coli	2008	Incidence	Rate per 100,000	EUR	European Region	Europe	≥5 years	836803107	346.014	169.871	632.713
E. coli pathotypes	ETEC	Enterotoxigenic E. coli	2008	Incidence	Rate per 100,000	EUR	European Region	Europe	All ages	889135239	429.019	210.442	781.146
E. coli pathotypes	ETEC	Enterotoxigenic E. coli	2008	Incidence	Rate per 100,000	FIN	Finland	Europe	<5 years	291634	94.3413	16.2388	286.02
E. coli pathotypes	ETEC	Enterotoxigenic E. coli	2008	Incidence	Rate per 100,000	FIN	Finland	Europe	≥5 years	5008842	38.5115	6.62893	116.758
E. coli pathotypes	ETEC	Enterotoxigenic E. coli	2008	Incidence	Rate per 100,000	FIN	Finland	Europe	All ages	5300476	41.5832	7.15767	126.071
E. coli pathotypes	ETEC	Enterotoxigenic E. coli	2008	Incidence	Rate per 100,000	FJI	Fiji	Western Pacific	<5 years	100835	2336.5	1059.16	4503.46
E. coli pathotypes	ETEC	Enterotoxigenic E. coli	2008	Incidence	Rate per 100,000	FJI	Fiji	Western Pacific	≥5 years	800468	1316.55	601.321	2630.87
E. coli pathotypes	ETEC	Enterotoxigenic E. coli	2008	Incidence	Rate per 100,000	FJI	Fiji	Western Pacific	All ages	901303	1430.66	655.824	2781.58
E. coli pathotypes	ETEC	Enterotoxigenic E. coli	2008	Incidence	Rate per 100,000	FRA	France	Europe	<5 years	3837418	84.6888	14.5774	256.757
E. coli pathotypes	ETEC	Enterotoxigenic E. coli	2008	Incidence	Rate per 100,000	FRA	France	Europe	≥5 years	58772101	38.7687	6.67322	117.538
E. coli pathotypes	ETEC	Enterotoxigenic E. coli	2008	Incidence	Rate per 100,000	FRA	France	Europe	All ages	62609519	41.5832	7.15767	126.071
E. coli pathotypes	ETEC	Enterotoxigenic E. coli	2008	Incidence	Rate per 100,000	FSM	Micronesia	Western Pacific	<5 years	13103	2505.42	1116.28	4670.08
E. coli pathotypes	ETEC	Enterotoxigenic E. coli	2008	Incidence	Rate per 100,000	FSM	Micronesia	Western Pacific	≥5 years	96322	1164.22	493.034	2273.16
E. coli pathotypes	ETEC	Enterotoxigenic E. coli	2008	Incidence	Rate per 100,000	FSM	Micronesia	Western Pacific	All ages	109425	1324.82	570.055	2527.35
E. coli pathotypes	ETEC	Enterotoxigenic E. coli	2008	Incidence	Rate per 100,000	GAB	Gabon	Africa	<5 years	226939	10360	4819.3	19134
E. coli pathotypes	ETEC	Enterotoxigenic E. coli	2008	Incidence	Rate per 100,000	GAB	Gabon	Africa	≥5 years	1354019	5916.86	2701.31	10584.8
E. coli pathotypes	ETEC	Enterotoxigenic E. coli	2008	Incidence	Rate per 100,000	GAB	Gabon	Africa	All ages	1580958	6554.64	3037.43	11694
E. coli pathotypes	ETEC	Enterotoxigenic E. coli	2008	Incidence	Rate per 100,000	GBR	United Kingdom	Europe	<5 years	3717035	86.2859	14.8523	261.598
E. coli pathotypes	ETEC	Enterotoxigenic E. coli	2008	Incidence	Rate per 100,000	GBR	United Kingdom	Europe	≥5 years	58072023	38.7219	6.66516	117.396
E. coli pathotypes	ETEC	Enterotoxigenic E. coli	2008	Incidence	Rate per 100,000	GBR	United Kingdom	Europe	All ages	61789058	41.5832	7.15767	126.071
E. coli pathotypes	ETEC	Enterotoxigenic E. coli	2008	Incidence	Rate per 100,000	GEO	Georgia	Europe	<5 years	243083	3584.5	1505.17	6870.94
E. coli pathotypes	ETEC	Enterotoxigenic E. coli	2008	Incidence	Rate per 100,000	GEO	Georgia	Europe	≥5 years	3710261	875.564	376.262	1682.5
E. coli pathotypes	ETEC	Enterotoxigenic E. coli	2008	Incidence	Rate per 100,000	GEO	Georgia	Europe	All ages	3953344	1042.13	449.306	2005.53
E. coli pathotypes	ETEC	Enterotoxigenic E. coli	2008	Incidence	Rate per 100,000	GHA	Ghana	Africa	<5 years	3589592	18496.3	8518.21	36848.9
E. coli pathotypes	ETEC	Enterotoxigenic E. coli	2008	Incidence	Rate per 100,000	GHA	Ghana	Africa	≥5 years	20355261	10455.6	4387.44	20762.6
E. coli pathotypes	ETEC	Enterotoxigenic E. coli	2008	Incidence	Rate per 100,000	GHA	Ghana	Africa	All ages	23944853	11661	5086.33	23144.4
E. coli pathotypes	ETEC	Enterotoxigenic E. coli	2008	Incidence	Rate per 100,000	GIN	Guinea	Africa	<5 years	1661825	11942.8	6653.67	19176.4
E. coli pathotypes	ETEC	Enterotoxigenic E. coli	2008	Incidence	Rate per 100,000	GIN	Guinea	Africa	≥5 years	8116337	8988.86	4921.9	14870.4
E. coli pathotypes	ETEC	Enterotoxigenic E. coli	2008	Incidence	Rate per 100,000	GIN	Guinea	Africa	All ages	9778162	9490.9	5272.58	15490.1
E. coli pathotypes	ETEC	Enterotoxigenic E. coli	2008	Incidence	Rate per 100,000	GLOBAL	Global	All WHO Member States	<5 years	649893537	6709.65	4321.92	9464.38
E. coli pathotypes	ETEC	Enterotoxigenic E. coli	2008	Incidence	Rate per 100,000	GLOBAL	Global	All WHO Member States	≥5 years	6106457403	2593.38	1669.85	3851.32
E. coli pathotypes	ETEC	Enterotoxigenic E. coli	2008	Incidence	Rate per 100,000	GLOBAL	Global	All WHO Member States	All ages	6756350940	2989.33	1943.55	4390.17
E. coli pathotypes	ETEC	Enterotoxigenic E. coli	2008	Incidence	Rate per 100,000	GMB	Gambia	Africa	<5 years	308567	13071	6790.11	21935.9
E. coli pathotypes	ETEC	Enterotoxigenic E. coli	2008	Incidence	Rate per 100,000	GMB	Gambia	Africa	≥5 years	1482871	7599.84	4068.8	13047.9
E. coli pathotypes	ETEC	Enterotoxigenic E. coli	2008	Incidence	Rate per 100,000	GMB	Gambia	Africa	All ages	1791438	8542.21	4659.12	14487.4
E. coli pathotypes	ETEC	Enterotoxigenic E. coli	2008	Incidence	Rate per 100,000	GNB	Guinea-Bissau	Africa	<5 years	247700	15617.3	7056.5	30902
E. coli pathotypes	ETEC	Enterotoxigenic E. coli	2008	Incidence	Rate per 100,000	GNB	Guinea-Bissau	Africa	≥5 years	1221596	11587.2	5265.98	22867.4
E. coli pathotypes	ETEC	Enterotoxigenic E. coli	2008	Incidence	Rate per 100,000	GNB	Guinea-Bissau	Africa	All ages	1469296	12266.6	5755.36	24268.8
E. coli pathotypes	ETEC	Enterotoxigenic E. coli	2008	Incidence	Rate per 100,000	GNQ	Equatorial Guinea	Africa	<5 years	171296	12467.1	6529.66	20651.6
E. coli pathotypes	ETEC	Enterotoxigenic E. coli	2008	Incidence	Rate per 100,000	GNQ	Equatorial Guinea	Africa	≥5 years	888301	7355.39	3678.39	11856.5
E. coli pathotypes	ETEC	Enterotoxigenic E. coli	2008	Incidence	Rate per 100,000	GNQ	Equatorial Guinea	Africa	All ages	1059597	8181.75	4218.47	13225.8
E. coli pathotypes	ETEC	Enterotoxigenic E. coli	2008	Incidence	Rate per 100,000	GRC	Greece	Europe	<5 years	535952	107.107	18.4362	324.723
E. coli pathotypes	ETEC	Enterotoxigenic E. coli	2008	Incidence	Rate per 100,000	GRC	Greece	Europe	≥5 years	10523106	38.2461	6.58325	115.953
E. coli pathotypes	ETEC	Enterotoxigenic E. coli	2008	Incidence	Rate per 100,000	GRC	Greece	Europe	All ages	11059058	41.5832	7.15767	126.071
E. coli pathotypes	ETEC	Enterotoxigenic E. coli	2008	Incidence	Rate per 100,000	GRD	Grenada	Americas	<5 years	8905	1691.77	818.31	3088.02
E. coli pathotypes	ETEC	Enterotoxigenic E. coli	2008	Incidence	Rate per 100,000	GRD	Grenada	Americas	≥5 years	101808	2636.97	1271.55	4512.42
E. coli pathotypes	ETEC	Enterotoxigenic E. coli	2008	Incidence	Rate per 100,000	GRD	Grenada	Americas	All ages	110713	2560.94	1245.8	4395.38
E. coli pathotypes	ETEC	Enterotoxigenic E. coli	2008	Incidence	Rate per 100,000	GTM	Guatemala	Americas	<5 years	1934828	3582.88	1525.97	7776
E. coli pathotypes	ETEC	Enterotoxigenic E. coli	2008	Incidence	Rate per 100,000	GTM	Guatemala	Americas	≥5 years	11860046	2537.48	1089.59	5085.21
E. coli pathotypes	ETEC	Enterotoxigenic E. coli	2008	Incidence	Rate per 100,000	GTM	Guatemala	Americas	All ages	13794874	2684.11	1169.21	5474.37
E. coli pathotypes	ETEC	Enterotoxigenic E. coli	2008	Incidence	Rate per 100,000	GUY	Guyana	Americas	<5 years	78640	49.8859	8.58679	151.242
E. coli pathotypes	ETEC	Enterotoxigenic E. coli	2008	Incidence	Rate per 100,000	GUY	Guyana	Americas	≥5 years	677141	40.619	6.9917	123.147
E. coli pathotypes	ETEC	Enterotoxigenic E. coli	2008	Incidence	Rate per 100,000	GUY	Guyana	Americas	All ages	755781	41.5832	7.15767	126.071
E. coli pathotypes	ETEC	Enterotoxigenic E. coli	2008	Incidence	Rate per 100,000	HND	Honduras	Americas	<5 years	1077188	2756.1	1386.13	4891.44
E. coli pathotypes	ETEC	Enterotoxigenic E. coli	2008	Incidence	Rate per 100,000	HND	Honduras	Americas	≥5 years	6846614	2057.33	988.622	3720.38
E. coli pathotypes	ETEC	Enterotoxigenic E. coli	2008	Incidence	Rate per 100,000	HND	Honduras	Americas	All ages	7923802	2152.32	1058.49	3823.02
E. coli pathotypes	ETEC	Enterotoxigenic E. coli	2008	Incidence	Rate per 100,000	HRV	Croatia	Europe	<5 years	204452	109.566	18.8595	332.178
E. coli pathotypes	ETEC	Enterotoxigenic E. coli	2008	Incidence	Rate per 100,000	HRV	Croatia	Europe	≥5 years	4111162	38.2024	6.57573	115.821
E. coli pathotypes	ETEC	Enterotoxigenic E. coli	2008	Incidence	Rate per 100,000	HRV	Croatia	Europe	All ages	4315614	41.5832	7.15767	126.071
E. coli pathotypes	ETEC	Enterotoxigenic E. coli	2008	Incidence	Rate per 100,000	HTI	Haiti	Americas	<5 years	1221971	4154.38	2115.98	7208.75
E. coli pathotypes	ETEC	Enterotoxigenic E. coli	2008	Incidence	Rate per 100,000	HTI	Haiti	Americas	≥5 years	8229940	2189.5	1100.04	3868.19
E. coli pathotypes	ETEC	Enterotoxigenic E. coli	2008	Incidence	Rate per 100,000	HTI	Haiti	Americas	All ages	9451911	2443.52	1231.14	4274.83
E. coli pathotypes	ETEC	Enterotoxigenic E. coli	2008	Incidence	Rate per 100,000	HUN	Hungary	Europe	<5 years	483545	107.603	18.5215	326.225
E. coli pathotypes	ETEC	Enterotoxigenic E. coli	2008	Incidence	Rate per 100,000	HUN	Hungary	Europe	≥5 years	9540301	38.2371	6.5817	115.926
E. coli pathotypes	ETEC	Enterotoxigenic E. coli	2008	Incidence	Rate per 100,000	HUN	Hungary	Europe	All ages	10023846	41.5832	7.15767	126.071
E. coli pathotypes	ETEC	Enterotoxigenic E. coli	2008	Incidence	Rate per 100,000	IDN	Indonesia	South-East Asia	<5 years	23259263	10812.2	4716.95	21997
E. coli pathotypes	ETEC	Enterotoxigenic E. coli	2008	Incidence	Rate per 100,000	IDN	Indonesia	South-East Asia	≥5 years	215370129	3075.96	1381.58	6153.72
E. coli pathotypes	ETEC	Enterotoxigenic E. coli	2008	Incidence	Rate per 100,000	IDN	Indonesia	South-East Asia	All ages	238629392	3830.02	1748.04	7635.14
E. coli pathotypes	ETEC	Enterotoxigenic E. coli	2008	Incidence	Rate per 100,000	IND	India	South-East Asia	<5 years	131479184	5356.74	3047.42	9036.37
E. coli pathotypes	ETEC	Enterotoxigenic E. coli	2008	Incidence	Rate per 100,000	IND	India	South-East Asia	≥5 years	1067844200	4810.39	2702.66	7793.22
E. coli pathotypes	ETEC	Enterotoxigenic E. coli	2008	Incidence	Rate per 100,000	IND	India	South-East Asia	All ages	1199323384	4870.28	2765.6	7759.97
E. coli pathotypes	ETEC	Enterotoxigenic E. coli	2008	Incidence	Rate per 100,000	IRL	Ireland	Europe	<5 years	320120	72.2049	12.4285	218.908
E. coli pathotypes	ETEC	Enterotoxigenic E. coli	2008	Incidence	Rate per 100,000	IRL	Ireland	Europe	≥5 years	4132896	39.2114	6.74941	118.88
E. coli pathotypes	ETEC	Enterotoxigenic E. coli	2008	Incidence	Rate per 100,000	IRL	Ireland	Europe	All ages	4453016	41.5832	7.15767	126.071
E. coli pathotypes	ETEC	Enterotoxigenic E. coli	2008	Incidence	Rate per 100,000	IRN	Iran	Eastern Mediterranean	<5 years	5924766	3603.94	1755.18	6254.53
E. coli pathotypes	ETEC	Enterotoxigenic E. coli	2008	Incidence	Rate per 100,000	IRN	Iran	Eastern Mediterranean	≥5 years	69125050	1479.78	730.016	2556.72
E. coli pathotypes	ETEC	Enterotoxigenic E. coli	2008	Incidence	Rate per 100,000	IRN	Iran	Eastern Mediterranean	All ages	75049816	1647.47	832.221	2801.9
E. coli pathotypes	ETEC	Enterotoxigenic E. coli	2008	Incidence	Rate per 100,000	IRQ	Iraq	Eastern Mediterranean	<5 years	4379852	7723.91	4252.32	12541.8
E. coli pathotypes	ETEC	Enterotoxigenic E. coli	2008	Incidence	Rate per 100,000	IRQ	Iraq	Eastern Mediterranean	≥5 years	23991598	2370.35	1253.23	4123.94
E. coli pathotypes	ETEC	Enterotoxigenic E. coli	2008	Incidence	Rate per 100,000	IRQ	Iraq	Eastern Mediterranean	All ages	28371450	3196.81	1715.88	5396.88
E. coli pathotypes	ETEC	Enterotoxigenic E. coli	2008	Incidence	Rate per 100,000	ISL	Iceland	Europe	<5 years	22126	74.0268	12.7421	224.432
E. coli pathotypes	ETEC	Enterotoxigenic E. coli	2008	Incidence	Rate per 100,000	ISL	Iceland	Europe	≥5 years	293423	39.1368	6.73657	118.654
E. coli pathotypes	ETEC	Enterotoxigenic E. coli	2008	Incidence	Rate per 100,000	ISL	Iceland	Europe	All ages	315549	41.5832	7.15767	126.071
E. coli pathotypes	ETEC	Enterotoxigenic E. coli	2008	Incidence	Rate per 100,000	ISR	Israel	Europe	<5 years	707050	51.5495	8.87314	156.286
E. coli pathotypes	ETEC	Enterotoxigenic E. coli	2008	Incidence	Rate per 100,000	ISR	Israel	Europe	≥5 years	6314765	40.4674	6.96559	122.687
E. coli pathotypes	ETEC	Enterotoxigenic E. coli	2008	Incidence	Rate per 100,000	ISR	Israel	Europe	All ages	7021815	41.5832	7.15767	126.071
E. coli pathotypes	ETEC	Enterotoxigenic E. coli	2008	Incidence	Rate per 100,000	ITA	Italy	Europe	<5 years	2803390	109.896	18.9162	333.178
E. coli pathotypes	ETEC	Enterotoxigenic E. coli	2008	Incidence	Rate per 100,000	ITA	Italy	Europe	≥5 years	56549234	38.1967	6.57475	115.803
E. coli pathotypes	ETEC	Enterotoxigenic E. coli	2008	Incidence	Rate per 100,000	ITA	Italy	Europe	All ages	59352624	41.5832	7.15767	126.071
E. coli pathotypes	ETEC	Enterotoxigenic E. coli	2008	Incidence	Rate per 100,000	JAM	Jamaica	Americas	<5 years	238127	1420.85	721.374	2508.19
E. coli pathotypes	ETEC	Enterotoxigenic E. coli	2008	Incidence	Rate per 100,000	JAM	Jamaica	Americas	≥5 years	2481825	1140.06	565.839	1946.03
E. coli pathotypes	ETEC	Enterotoxigenic E. coli	2008	Incidence	Rate per 100,000	JAM	Jamaica	Americas	All ages	2719952	1164.65	581.075	1983.32
E. coli pathotypes	ETEC	Enterotoxigenic E. coli	2008	Incidence	Rate per 100,000	JOR	Jordan	Eastern Mediterranean	<5 years	885967	4631.16	2541.84	7485.31
E. coli pathotypes	ETEC	Enterotoxigenic E. coli	2008	Incidence	Rate per 100,000	JOR	Jordan	Eastern Mediterranean	≥5 years	6015993	2037.41	1061.08	3604
E. coli pathotypes	ETEC	Enterotoxigenic E. coli	2008	Incidence	Rate per 100,000	JOR	Jordan	Eastern Mediterranean	All ages	6901960	2370.36	1246.26	4146.23
E. coli pathotypes	ETEC	Enterotoxigenic E. coli	2008	Incidence	Rate per 100,000	JPN	Japan	Western Pacific	<5 years	5514038	120.615	20.7613	365.677
E. coli pathotypes	ETEC	Enterotoxigenic E. coli	2008	Incidence	Rate per 100,000	JPN	Japan	Western Pacific	≥5 years	122614823	38.0291	6.54591	115.295
E. coli pathotypes	ETEC	Enterotoxigenic E. coli	2008	Incidence	Rate per 100,000	JPN	Japan	Western Pacific	All ages	128128861	41.5832	7.15767	126.071
E. coli pathotypes	ETEC	Enterotoxigenic E. coli	2008	Incidence	Rate per 100,000	KAZ	Kazakhstan	Europe	<5 years	1528692	1681.34	696.036	3227.91
E. coli pathotypes	ETEC	Enterotoxigenic E. coli	2008	Incidence	Rate per 100,000	KAZ	Kazakhstan	Europe	≥5 years	14809648	423.113	174.559	814.169
E. coli pathotypes	ETEC	Enterotoxigenic E. coli	2008	Incidence	Rate per 100,000	KAZ	Kazakhstan	Europe	All ages	16338340	540.839	229.515	1034.01
E. coli pathotypes	ETEC	Enterotoxigenic E. coli	2008	Incidence	Rate per 100,000	KEN	Kenya	Africa	<5 years	6558858	12573.5	6700.43	19789.5
E. coli pathotypes	ETEC	Enterotoxigenic E. coli	2008	Incidence	Rate per 100,000	KEN	Kenya	Africa	≥5 years	32045277	9577.23	5396.37	15428.7
E. coli pathotypes	ETEC	Enterotoxigenic E. coli	2008	Incidence	Rate per 100,000	KEN	Kenya	Africa	All ages	38604135	10086.3	5725.11	15816.9
E. coli pathotypes	ETEC	Enterotoxigenic E. coli	2008	Incidence	Rate per 100,000	KGZ	Kyrgyzstan	Europe	<5 years	568431	2647.74	1106.17	4997.69
E. coli pathotypes	ETEC	Enterotoxigenic E. coli	2008	Incidence	Rate per 100,000	KGZ	Kyrgyzstan	Europe	≥5 years	4760857	539.842	227.609	1043.01
E. coli pathotypes	ETEC	Enterotoxigenic E. coli	2008	Incidence	Rate per 100,000	KGZ	Kyrgyzstan	Europe	All ages	5329288	764.674	322.455	1448.33
E. coli pathotypes	ETEC	Enterotoxigenic E. coli	2008	Incidence	Rate per 100,000	KHM	Cambodia	Western Pacific	<5 years	1631670	5526.92	2265.82	11712.7
E. coli pathotypes	ETEC	Enterotoxigenic E. coli	2008	Incidence	Rate per 100,000	KHM	Cambodia	Western Pacific	≥5 years	12311152	1274.31	513.681	2840.02
E. coli pathotypes	ETEC	Enterotoxigenic E. coli	2008	Incidence	Rate per 100,000	KHM	Cambodia	Western Pacific	All ages	13942822	1771.97	728.997	3831.86
E. coli pathotypes	ETEC	Enterotoxigenic E. coli	2008	Incidence	Rate per 100,000	KIR	Kiribati	Western Pacific	<5 years	13506	3035.74	1337.61	5722.84
E. coli pathotypes	ETEC	Enterotoxigenic E. coli	2008	Incidence	Rate per 100,000	KIR	Kiribati	Western Pacific	≥5 years	89612	2050.88	917.863	3768.56
E. coli pathotypes	ETEC	Enterotoxigenic E. coli	2008	Incidence	Rate per 100,000	KIR	Kiribati	Western Pacific	All ages	103118	2179.87	974.788	3982.94
E. coli pathotypes	ETEC	Enterotoxigenic E. coli	2008	Incidence	Rate per 100,000	KNA	Saint Kitts and Nevis	Americas	<5 years	3556	68.273	11.7517	206.988
E. coli pathotypes	ETEC	Enterotoxigenic E. coli	2008	Incidence	Rate per 100,000	KNA	Saint Kitts and Nevis	Americas	≥5 years	43216	39.3871	6.77965	119.412
E. coli pathotypes	ETEC	Enterotoxigenic E. coli	2008	Incidence	Rate per 100,000	KNA	Saint Kitts and Nevis	Americas	All ages	46772	41.5832	7.15767	126.071
E. coli pathotypes	ETEC	Enterotoxigenic E. coli	2008	Incidence	Rate per 100,000	KOR	South Korea	Western Pacific	<5 years	2249566	111.368	19.1696	337.641
E. coli pathotypes	ETEC	Enterotoxigenic E. coli	2008	Incidence	Rate per 100,000	KOR	South Korea	Western Pacific	≥5 years	46015575	38.1717	6.57044	115.728
E. coli pathotypes	ETEC	Enterotoxigenic E. coli	2008	Incidence	Rate per 100,000	KOR	South Korea	Western Pacific	All ages	48265141	41.5832	7.15767	126.071
E. coli pathotypes	ETEC	Enterotoxigenic E. coli	2008	Incidence	Rate per 100,000	KWT	Kuwait	Eastern Mediterranean	<5 years	232197	57.6647	9.92575	174.826
E. coli pathotypes	ETEC	Enterotoxigenic E. coli	2008	Incidence	Rate per 100,000	KWT	Kuwait	Eastern Mediterranean	≥5 years	2347339	39.9925	6.88386	121.248
E. coli pathotypes	ETEC	Enterotoxigenic E. coli	2008	Incidence	Rate per 100,000	KWT	Kuwait	Eastern Mediterranean	All ages	2579536	41.5832	7.15767	126.071
E. coli pathotypes	ETEC	Enterotoxigenic E. coli	2008	Incidence	Rate per 100,000	LAO	Laos	Western Pacific	<5 years	780986	4465.33	1997.33	8251.32
E. coli pathotypes	ETEC	Enterotoxigenic E. coli	2008	Incidence	Rate per 100,000	LAO	Laos	Western Pacific	≥5 years	5321627	1150.09	506.68	2238.57
E. coli pathotypes	ETEC	Enterotoxigenic E. coli	2008	Incidence	Rate per 100,000	LAO	Laos	Western Pacific	All ages	6102613	1574.36	705.945	3056.15
E. coli pathotypes	ETEC	Enterotoxigenic E. coli	2008	Incidence	Rate per 100,000	LBN	Lebanon	Eastern Mediterranean	<5 years	439132	6981.59	3278.93	13046.9
E. coli pathotypes	ETEC	Enterotoxigenic E. coli	2008	Incidence	Rate per 100,000	LBN	Lebanon	Eastern Mediterranean	≥5 years	4452440	2257.64	1028.42	4490.4
E. coli pathotypes	ETEC	Enterotoxigenic E. coli	2008	Incidence	Rate per 100,000	LBN	Lebanon	Eastern Mediterranean	All ages	4891572	2681.72	1259.24	5298.53
E. coli pathotypes	ETEC	Enterotoxigenic E. coli	2008	Incidence	Rate per 100,000	LBR	Liberia	Africa	<5 years	641548	18678.1	10150	28986.2
E. coli pathotypes	ETEC	Enterotoxigenic E. coli	2008	Incidence	Rate per 100,000	LBR	Liberia	Africa	≥5 years	3114739	11704	6330.64	19103.4
E. coli pathotypes	ETEC	Enterotoxigenic E. coli	2008	Incidence	Rate per 100,000	LBR	Liberia	Africa	All ages	3756287	12895.2	7079.89	20466
E. coli pathotypes	ETEC	Enterotoxigenic E. coli	2008	Incidence	Rate per 100,000	LBY	Libya	Eastern Mediterranean	<5 years	684471	4421.13	1870.89	8083.21
E. coli pathotypes	ETEC	Enterotoxigenic E. coli	2008	Incidence	Rate per 100,000	LBY	Libya	Eastern Mediterranean	≥5 years	5484585	2031.5	768.522	3736.2
E. coli pathotypes	ETEC	Enterotoxigenic E. coli	2008	Incidence	Rate per 100,000	LBY	Libya	Eastern Mediterranean	All ages	6169056	2296.63	899.743	4136.48
E. coli pathotypes	ETEC	Enterotoxigenic E. coli	2008	Incidence	Rate per 100,000	LCA	Saint Lucia	Americas	<5 years	12683	1722.8	862.811	3086.59
E. coli pathotypes	ETEC	Enterotoxigenic E. coli	2008	Incidence	Rate per 100,000	LCA	Saint Lucia	Americas	≥5 years	155602	1910.98	942.206	3281.35
E. coli pathotypes	ETEC	Enterotoxigenic E. coli	2008	Incidence	Rate per 100,000	LCA	Saint Lucia	Americas	All ages	168285	1896.8	936.516	3253.08
E. coli pathotypes	ETEC	Enterotoxigenic E. coli	2008	Incidence	Rate per 100,000	LKA	Sri Lanka	South-East Asia	<5 years	1821408	4504.02	2514.96	7394.34
E. coli pathotypes	ETEC	Enterotoxigenic E. coli	2008	Incidence	Rate per 100,000	LKA	Sri Lanka	South-East Asia	≥5 years	18740428	1951.71	1020.87	3197.13
E. coli pathotypes	ETEC	Enterotoxigenic E. coli	2008	Incidence	Rate per 100,000	LKA	Sri Lanka	South-East Asia	All ages	20561836	2177.8	1168.98	3527.48
E. coli pathotypes	ETEC	Enterotoxigenic E. coli	2008	Incidence	Rate per 100,000	LSO	Lesotho	Africa	<5 years	253530	11046.5	6294.78	17747.3
E. coli pathotypes	ETEC	Enterotoxigenic E. coli	2008	Incidence	Rate per 100,000	LSO	Lesotho	Africa	≥5 years	1706037	10913.2	5943.17	18131.3
E. coli pathotypes	ETEC	Enterotoxigenic E. coli	2008	Incidence	Rate per 100,000	LSO	Lesotho	Africa	All ages	1959567	10930.4	5987.35	18266.5
E. coli pathotypes	ETEC	Enterotoxigenic E. coli	2008	Incidence	Rate per 100,000	LTU	Lithuania	Europe	<5 years	143574	116.154	19.9934	352.15
E. coli pathotypes	ETEC	Enterotoxigenic E. coli	2008	Incidence	Rate per 100,000	LTU	Lithuania	Europe	≥5 years	3069223	38.095	6.55724	115.495
E. coli pathotypes	ETEC	Enterotoxigenic E. coli	2008	Incidence	Rate per 100,000	LTU	Lithuania	Europe	All ages	3212797	41.5832	7.15767	126.071
E. coli pathotypes	ETEC	Enterotoxigenic E. coli	2008	Incidence	Rate per 100,000	LUX	Luxembourg	Europe	<5 years	28064	89.5405	15.4125	271.466
E. coli pathotypes	ETEC	Enterotoxigenic E. coli	2008	Incidence	Rate per 100,000	LUX	Luxembourg	Europe	≥5 years	456046	38.6321	6.64969	117.123
E. coli pathotypes	ETEC	Enterotoxigenic E. coli	2008	Incidence	Rate per 100,000	LUX	Luxembourg	Europe	All ages	484110	41.5832	7.15767	126.071
E. coli pathotypes	ETEC	Enterotoxigenic E. coli	2008	Incidence	Rate per 100,000	LVA	Latvia	Europe	<5 years	108307	105.063	18.0844	318.528
E. coli pathotypes	ETEC	Enterotoxigenic E. coli	2008	Incidence	Rate per 100,000	LVA	Latvia	Europe	≥5 years	2083909	38.284	6.58977	116.068
E. coli pathotypes	ETEC	Enterotoxigenic E. coli	2008	Incidence	Rate per 100,000	LVA	Latvia	Europe	All ages	2192216	41.5832	7.15767	126.071
E. coli pathotypes	ETEC	Enterotoxigenic E. coli	2008	Incidence	Rate per 100,000	MAR	Morocco	Eastern Mediterranean	<5 years	3180709	6999.26	3121.22	13201.1
E. coli pathotypes	ETEC	Enterotoxigenic E. coli	2008	Incidence	Rate per 100,000	MAR	Morocco	Eastern Mediterranean	≥5 years	28215636	1492.71	641.801	2932.66
E. coli pathotypes	ETEC	Enterotoxigenic E. coli	2008	Incidence	Rate per 100,000	MAR	Morocco	Eastern Mediterranean	All ages	31396345	2050.57	906.805	4022.89
E. coli pathotypes	ETEC	Enterotoxigenic E. coli	2008	Incidence	Rate per 100,000	MCO	Monaco	Europe	<5 years	1291	127.504	21.947	386.561
E. coli pathotypes	ETEC	Enterotoxigenic E. coli	2008	Incidence	Rate per 100,000	MCO	Monaco	Europe	≥5 years	30421	37.937	6.53004	115.016
E. coli pathotypes	ETEC	Enterotoxigenic E. coli	2008	Incidence	Rate per 100,000	MCO	Monaco	Europe	All ages	31712	41.5832	7.15767	126.071
E. coli pathotypes	ETEC	Enterotoxigenic E. coli	2008	Incidence	Rate per 100,000	MDA	Moldova	Europe	<5 years	229430	4365.9	1817.6	8342.12
E. coli pathotypes	ETEC	Enterotoxigenic E. coli	2008	Incidence	Rate per 100,000	MDA	Moldova	Europe	≥5 years	3586441	549.128	224.566	1070.84
E. coli pathotypes	ETEC	Enterotoxigenic E. coli	2008	Incidence	Rate per 100,000	MDA	Moldova	Europe	All ages	3815871	778.612	326.787	1532.5
E. coli pathotypes	ETEC	Enterotoxigenic E. coli	2008	Incidence	Rate per 100,000	MDG	Madagascar	Africa	<5 years	3451918	17434.4	9622.9	27649.2
E. coli pathotypes	ETEC	Enterotoxigenic E. coli	2008	Incidence	Rate per 100,000	MDG	Madagascar	Africa	≥5 years	17164764	12733.9	6936.92	20454.5
E. coli pathotypes	ETEC	Enterotoxigenic E. coli	2008	Incidence	Rate per 100,000	MDG	Madagascar	Africa	All ages	20616682	13521	7481.14	21151.3
E. coli pathotypes	ETEC	Enterotoxigenic E. coli	2008	Incidence	Rate per 100,000	MDV	Maldives	South-East Asia	<5 years	28782	7008.96	3718.16	12522.7
E. coli pathotypes	ETEC	Enterotoxigenic E. coli	2008	Incidence	Rate per 100,000	MDV	Maldives	South-East Asia	≥5 years	301441	1944.09	976.282	3453.42
E. coli pathotypes	ETEC	Enterotoxigenic E. coli	2008	Incidence	Rate per 100,000	MDV	Maldives	South-East Asia	All ages	330223	2385.54	1219.69	4161.81
E. coli pathotypes	ETEC	Enterotoxigenic E. coli	2008	Incidence	Rate per 100,000	MEX	Mexico	Americas	<5 years	11325142	1546.91	662.369	3211.34
E. coli pathotypes	ETEC	Enterotoxigenic E. coli	2008	Incidence	Rate per 100,000	MEX	Mexico	Americas	≥5 years	98238929	712.89	299.805	1478.37
E. coli pathotypes	ETEC	Enterotoxigenic E. coli	2008	Incidence	Rate per 100,000	MEX	Mexico	Americas	All ages	109564071	799.099	332.685	1644.54
E. coli pathotypes	ETEC	Enterotoxigenic E. coli	2008	Incidence	Rate per 100,000	MHL	Marshall Islands	Western Pacific	<5 years	7533	2074.49	918.015	3982.67
E. coli pathotypes	ETEC	Enterotoxigenic E. coli	2008	Incidence	Rate per 100,000	MHL	Marshall Islands	Western Pacific	≥5 years	44507	1096.55	495.693	2178.49
E. coli pathotypes	ETEC	Enterotoxigenic E. coli	2008	Incidence	Rate per 100,000	MHL	Marshall Islands	Western Pacific	All ages	52040	1238.11	572.278	2437.18
E. coli pathotypes	ETEC	Enterotoxigenic E. coli	2008	Incidence	Rate per 100,000	MKD	North Macedonia	Europe	<5 years	121877	2124.19	883.652	4003.65
E. coli pathotypes	ETEC	Enterotoxigenic E. coli	2008	Incidence	Rate per 100,000	MKD	North Macedonia	Europe	≥5 years	1954793	116.274	47.0204	227.262
E. coli pathotypes	ETEC	Enterotoxigenic E. coli	2008	Incidence	Rate per 100,000	MKD	North Macedonia	Europe	All ages	2076670	234.115	101.421	455.939
E. coli pathotypes	ETEC	Enterotoxigenic E. coli	2008	Incidence	Rate per 100,000	MLI	Mali	Africa	<5 years	2846480	15116.7	7637.66	26723.7
E. coli pathotypes	ETEC	Enterotoxigenic E. coli	2008	Incidence	Rate per 100,000	MLI	Mali	Africa	≥5 years	11849220	11649.6	5797.76	20829.2
E. coli pathotypes	ETEC	Enterotoxigenic E. coli	2008	Incidence	Rate per 100,000	MLI	Mali	Africa	All ages	14695700	12321.2	6322.1	21899.3
E. coli pathotypes	ETEC	Enterotoxigenic E. coli	2008	Incidence	Rate per 100,000	MLT	Malta	Europe	<5 years	19900	109.046	18.77	330.602
E. coli pathotypes	ETEC	Enterotoxigenic E. coli	2008	Incidence	Rate per 100,000	MLT	Malta	Europe	≥5 years	398160	38.2115	6.57729	115.848
E. coli pathotypes	ETEC	Enterotoxigenic E. coli	2008	Incidence	Rate per 100,000	MLT	Malta	Europe	All ages	418060	41.5832	7.15767	126.071
E. coli pathotypes	ETEC	Enterotoxigenic E. coli	2008	Incidence	Rate per 100,000	MMR	Myanmar	South-East Asia	<5 years	4653761	8641.7	4910.17	14099.3
E. coli pathotypes	ETEC	Enterotoxigenic E. coli	2008	Incidence	Rate per 100,000	MMR	Myanmar	South-East Asia	≥5 years	43640648	1689.71	878.583	2662.34
E. coli pathotypes	ETEC	Enterotoxigenic E. coli	2008	Incidence	Rate per 100,000	MMR	Myanmar	South-East Asia	All ages	48294409	2359.62	1287.01	3754.56
E. coli pathotypes	ETEC	Enterotoxigenic E. coli	2008	Incidence	Rate per 100,000	MNE	Montenegro	Europe	<5 years	39482	1367.78	558.134	2606.83
E. coli pathotypes	ETEC	Enterotoxigenic E. coli	2008	Incidence	Rate per 100,000	MNE	Montenegro	Europe	≥5 years	593592	89.93	35.9386	175.522
E. coli pathotypes	ETEC	Enterotoxigenic E. coli	2008	Incidence	Rate per 100,000	MNE	Montenegro	Europe	All ages	633074	169.624	70.7997	334.047
E. coli pathotypes	ETEC	Enterotoxigenic E. coli	2008	Incidence	Rate per 100,000	MNG	Mongolia	Western Pacific	<5 years	250681	1589.87	704.11	2927.43
E. coli pathotypes	ETEC	Enterotoxigenic E. coli	2008	Incidence	Rate per 100,000	MNG	Mongolia	Western Pacific	≥5 years	2369540	179.891	75.4873	348.39
E. coli pathotypes	ETEC	Enterotoxigenic E. coli	2008	Incidence	Rate per 100,000	MNG	Mongolia	Western Pacific	All ages	2620221	314.786	142.496	593.931
E. coli pathotypes	ETEC	Enterotoxigenic E. coli	2008	Incidence	Rate per 100,000	MOZ	Mozambique	Africa	<5 years	3755362	12103.6	6243.27	22014.1
E. coli pathotypes	ETEC	Enterotoxigenic E. coli	2008	Incidence	Rate per 100,000	MOZ	Mozambique	Africa	≥5 years	17787482	7307.41	3654.07	13439.1
E. coli pathotypes	ETEC	Enterotoxigenic E. coli	2008	Incidence	Rate per 100,000	MOZ	Mozambique	Africa	All ages	21542844	8143.49	4118.39	15109
E. coli pathotypes	ETEC	Enterotoxigenic E. coli	2008	Incidence	Rate per 100,000	MRT	Mauritania	Africa	<5 years	530353	16391.8	9257.04	26381.1
E. coli pathotypes	ETEC	Enterotoxigenic E. coli	2008	Incidence	Rate per 100,000	MRT	Mauritania	Africa	≥5 years	2603628	11285.1	6444.64	18455.4
E. coli pathotypes	ETEC	Enterotoxigenic E. coli	2008	Incidence	Rate per 100,000	MRT	Mauritania	Africa	All ages	3133981	12149.3	6963.28	20113.5
E. coli pathotypes	ETEC	Enterotoxigenic E. coli	2008	Incidence	Rate per 100,000	MUS	Mauritius	Africa	<5 years	88579	11127	5878.97	18064.3
E. coli pathotypes	ETEC	Enterotoxigenic E. coli	2008	Incidence	Rate per 100,000	MUS	Mauritius	Africa	≥5 years	1183686	3427.03	1774.18	5804.14
E. coli pathotypes	ETEC	Enterotoxigenic E. coli	2008	Incidence	Rate per 100,000	MUS	Mauritius	Africa	All ages	1272265	3963.12	2075.82	6590.73
E. coli pathotypes	ETEC	Enterotoxigenic E. coli	2008	Incidence	Rate per 100,000	MWI	Malawi	Africa	<5 years	2537594	18905.9	8982.49	38564.5
E. coli pathotypes	ETEC	Enterotoxigenic E. coli	2008	Incidence	Rate per 100,000	MWI	Malawi	Africa	≥5 years	11232559	10777.4	4941.24	21199
E. coli pathotypes	ETEC	Enterotoxigenic E. coli	2008	Incidence	Rate per 100,000	MWI	Malawi	Africa	All ages	13770153	12275.3	5618.6	24299
E. coli pathotypes	ETEC	Enterotoxigenic E. coli	2008	Incidence	Rate per 100,000	MYS	Malaysia	Western Pacific	<5 years	2607689	1718.31	723.9	3356.34
E. coli pathotypes	ETEC	Enterotoxigenic E. coli	2008	Incidence	Rate per 100,000	MYS	Malaysia	Western Pacific	≥5 years	24679937	1190.5	519.675	2429.67
E. coli pathotypes	ETEC	Enterotoxigenic E. coli	2008	Incidence	Rate per 100,000	MYS	Malaysia	Western Pacific	All ages	27287626	1240.94	561.114	2454.34
E. coli pathotypes	ETEC	Enterotoxigenic E. coli	2008	Incidence	Rate per 100,000	NAM	Namibia	Africa	<5 years	265696	9905.52	5357.77	16301.1
E. coli pathotypes	ETEC	Enterotoxigenic E. coli	2008	Incidence	Rate per 100,000	NAM	Namibia	Africa	≥5 years	1766671	10631	5467.78	16916.2
E. coli pathotypes	ETEC	Enterotoxigenic E. coli	2008	Incidence	Rate per 100,000	NAM	Namibia	Africa	All ages	2032367	10536.1	5478.6	16763.1
E. coli pathotypes	ETEC	Enterotoxigenic E. coli	2008	Incidence	Rate per 100,000	NER	Niger	Africa	<5 years	3102404	19048.8	10807.8	29723.4
E. coli pathotypes	ETEC	Enterotoxigenic E. coli	2008	Incidence	Rate per 100,000	NER	Niger	Africa	≥5 years	11974576	10087.4	5396.49	16635
E. coli pathotypes	ETEC	Enterotoxigenic E. coli	2008	Incidence	Rate per 100,000	NER	Niger	Africa	All ages	15076980	11931.4	6611.57	18903.2
E. coli pathotypes	ETEC	Enterotoxigenic E. coli	2008	Incidence	Rate per 100,000	NGA	Nigeria	Africa	<5 years	27872040	12784.7	6233.15	21986.2
E. coli pathotypes	ETEC	Enterotoxigenic E. coli	2008	Incidence	Rate per 100,000	NGA	Nigeria	Africa	≥5 years	127523374	8233.01	3980.95	14274.5
E. coli pathotypes	ETEC	Enterotoxigenic E. coli	2008	Incidence	Rate per 100,000	NGA	Nigeria	Africa	All ages	155395414	9049.4	4378.39	15713.5
E. coli pathotypes	ETEC	Enterotoxigenic E. coli	2008	Incidence	Rate per 100,000	NIC	Nicaragua	Americas	<5 years	660079	2336.17	1006.71	4694.95
E. coli pathotypes	ETEC	Enterotoxigenic E. coli	2008	Incidence	Rate per 100,000	NIC	Nicaragua	Americas	≥5 years	4876653	1101.36	458.581	2223.36
E. coli pathotypes	ETEC	Enterotoxigenic E. coli	2008	Incidence	Rate per 100,000	NIC	Nicaragua	Americas	All ages	5536732	1248.57	531.123	2479.45
E. coli pathotypes	ETEC	Enterotoxigenic E. coli	2008	Incidence	Rate per 100,000	NIU	Niue	Western Pacific	<5 years	164	56.3696	9.70283	170.899
E. coli pathotypes	ETEC	Enterotoxigenic E. coli	2008	Incidence	Rate per 100,000	NIU	Niue	Western Pacific	≥5 years	1617	40.0836	6.89954	121.524
E. coli pathotypes	ETEC	Enterotoxigenic E. coli	2008	Incidence	Rate per 100,000	NIU	Niue	Western Pacific	All ages	1781	41.5832	7.15767	126.071
E. coli pathotypes	ETEC	Enterotoxigenic E. coli	2008	Incidence	Rate per 100,000	NLD	Netherlands	Europe	<5 years	955652	89.9251	15.4787	272.632
E. coli pathotypes	ETEC	Enterotoxigenic E. coli	2008	Incidence	Rate per 100,000	NLD	Netherlands	Europe	≥5 years	15600365	38.6219	6.64794	117.092
E. coli pathotypes	ETEC	Enterotoxigenic E. coli	2008	Incidence	Rate per 100,000	NLD	Netherlands	Europe	All ages	16556017	41.5832	7.15767	126.071
E. coli pathotypes	ETEC	Enterotoxigenic E. coli	2008	Incidence	Rate per 100,000	NOR	Norway	Europe	<5 years	293804	83.6908	14.4056	253.731
E. coli pathotypes	ETEC	Enterotoxigenic E. coli	2008	Incidence	Rate per 100,000	NOR	Norway	Europe	≥5 years	4443274	38.799	6.67842	117.629
E. coli pathotypes	ETEC	Enterotoxigenic E. coli	2008	Incidence	Rate per 100,000	NOR	Norway	Europe	All ages	4737078	41.5832	7.15767	126.071
E. coli pathotypes	ETEC	Enterotoxigenic E. coli	2008	Incidence	Rate per 100,000	NPL	Nepal	South-East Asia	<5 years	3211059	7640.75	3468.13	15235.3
E. coli pathotypes	ETEC	Enterotoxigenic E. coli	2008	Incidence	Rate per 100,000	NPL	Nepal	South-East Asia	≥5 years	23683563	4288.52	1978.13	8514.57
E. coli pathotypes	ETEC	Enterotoxigenic E. coli	2008	Incidence	Rate per 100,000	NPL	Nepal	South-East Asia	All ages	26894622	4688.76	2172.7	9430.53
E. coli pathotypes	ETEC	Enterotoxigenic E. coli	2008	Incidence	Rate per 100,000	NRU	Nauru	Western Pacific	<5 years	1339	38.8197	6.68198	117.692
E. coli pathotypes	ETEC	Enterotoxigenic E. coli	2008	Incidence	Rate per 100,000	NRU	Nauru	Western Pacific	≥5 years	8675	42.0098	7.2311	127.364
E. coli pathotypes	ETEC	Enterotoxigenic E. coli	2008	Incidence	Rate per 100,000	NRU	Nauru	Western Pacific	All ages	10014	41.5832	7.15767	126.071
E. coli pathotypes	ETEC	Enterotoxigenic E. coli	2008	Incidence	Rate per 100,000	NZL	New Zealand	Western Pacific	<5 years	297107	74.114	12.7572	224.696
E. coli pathotypes	ETEC	Enterotoxigenic E. coli	2008	Incidence	Rate per 100,000	NZL	New Zealand	Western Pacific	≥5 years	3945067	39.1333	6.73597	118.643
E. coli pathotypes	ETEC	Enterotoxigenic E. coli	2008	Incidence	Rate per 100,000	NZL	New Zealand	Western Pacific	All ages	4242174	41.5832	7.15767	126.071
E. coli pathotypes	ETEC	Enterotoxigenic E. coli	2008	Incidence	Rate per 100,000	OMN	Oman	Eastern Mediterranean	<5 years	268053	50.3091	8.65964	152.525
E. coli pathotypes	ETEC	Enterotoxigenic E. coli	2008	Incidence	Rate per 100,000	OMN	Oman	Eastern Mediterranean	≥5 years	2329964	40.5794	6.98488	123.027
E. coli pathotypes	ETEC	Enterotoxigenic E. coli	2008	Incidence	Rate per 100,000	OMN	Oman	Eastern Mediterranean	All ages	2598017	41.5832	7.15767	126.071
E. coli pathotypes	ETEC	Enterotoxigenic E. coli	2008	Incidence	Rate per 100,000	PAK	Pakistan	Eastern Mediterranean	<5 years	26880257	14483.3	7030.33	24513
E. coli pathotypes	ETEC	Enterotoxigenic E. coli	2008	Incidence	Rate per 100,000	PAK	Pakistan	Eastern Mediterranean	≥5 years	160246300	7137.69	3587.52	12741.9
E. coli pathotypes	ETEC	Enterotoxigenic E. coli	2008	Incidence	Rate per 100,000	PAK	Pakistan	Eastern Mediterranean	All ages	187126557	8192.87	4079.86	14559.4
E. coli pathotypes	ETEC	Enterotoxigenic E. coli	2008	Incidence	Rate per 100,000	PAN	Panama	Americas	<5 years	360444	49.9548	8.59866	151.451
E. coli pathotypes	ETEC	Enterotoxigenic E. coli	2008	Incidence	Rate per 100,000	PAN	Panama	Americas	≥5 years	3108443	40.6125	6.99058	123.128
E. coli pathotypes	ETEC	Enterotoxigenic E. coli	2008	Incidence	Rate per 100,000	PAN	Panama	Americas	All ages	3468887	41.5832	7.15767	126.071
E. coli pathotypes	ETEC	Enterotoxigenic E. coli	2008	Incidence	Rate per 100,000	PER	Peru	Americas	<5 years	2973676	6161.21	2821.9	12029.3
E. coli pathotypes	ETEC	Enterotoxigenic E. coli	2008	Incidence	Rate per 100,000	PER	Peru	Americas	≥5 years	25656200	1722.08	807.393	3354.7
E. coli pathotypes	ETEC	Enterotoxigenic E. coli	2008	Incidence	Rate per 100,000	PER	Peru	Americas	All ages	28629876	2183.16	1029.43	4165.81
E. coli pathotypes	ETEC	Enterotoxigenic E. coli	2008	Incidence	Rate per 100,000	PHL	Philippines	Western Pacific	<5 years	11674659	4588.3	1999.3	8667.17
E. coli pathotypes	ETEC	Enterotoxigenic E. coli	2008	Incidence	Rate per 100,000	PHL	Philippines	Western Pacific	≥5 years	80269892	1340.2	564.063	2588.78
E. coli pathotypes	ETEC	Enterotoxigenic E. coli	2008	Incidence	Rate per 100,000	PHL	Philippines	Western Pacific	All ages	91944551	1752.63	767.335	3286.71
E. coli pathotypes	ETEC	Enterotoxigenic E. coli	2008	Incidence	Rate per 100,000	PLW	Palau	Western Pacific	<5 years	1302	1814.14	807.03	3490.33
E. coli pathotypes	ETEC	Enterotoxigenic E. coli	2008	Incidence	Rate per 100,000	PLW	Palau	Western Pacific	≥5 years	17851	1016.01	445.599	2011.11
E. coli pathotypes	ETEC	Enterotoxigenic E. coli	2008	Incidence	Rate per 100,000	PLW	Palau	Western Pacific	All ages	19153	1070.26	482.043	2106.36
E. coli pathotypes	ETEC	Enterotoxigenic E. coli	2008	Incidence	Rate per 100,000	PNG	Papua New Guinea	Western Pacific	<5 years	1004240	5017.47	2109.71	10839.3
E. coli pathotypes	ETEC	Enterotoxigenic E. coli	2008	Incidence	Rate per 100,000	PNG	Papua New Guinea	Western Pacific	≥5 years	6067859	1914.37	785.935	4143.65
E. coli pathotypes	ETEC	Enterotoxigenic E. coli	2008	Incidence	Rate per 100,000	PNG	Papua New Guinea	Western Pacific	All ages	7072099	2355.01	995.833	5043.59
E. coli pathotypes	ETEC	Enterotoxigenic E. coli	2008	Incidence	Rate per 100,000	POL	Poland	Europe	<5 years	1824606	108.108	18.6085	327.758
E. coli pathotypes	ETEC	Enterotoxigenic E. coli	2008	Incidence	Rate per 100,000	POL	Poland	Europe	≥5 years	36177049	38.228	6.58014	115.898
E. coli pathotypes	ETEC	Enterotoxigenic E. coli	2008	Incidence	Rate per 100,000	POL	Poland	Europe	All ages	38001655	41.5832	7.15767	126.071
E. coli pathotypes	ETEC	Enterotoxigenic E. coli	2008	Incidence	Rate per 100,000	PRK	North Korea	South-East Asia	<5 years	1696599	6754.62	3859.34	11409.9
E. coli pathotypes	ETEC	Enterotoxigenic E. coli	2008	Incidence	Rate per 100,000	PRK	North Korea	South-East Asia	≥5 years	23008537	2161.21	1078.37	3642.38
E. coli pathotypes	ETEC	Enterotoxigenic E. coli	2008	Incidence	Rate per 100,000	PRK	North Korea	South-East Asia	All ages	24705136	2476.65	1267.93	4127.84
E. coli pathotypes	ETEC	Enterotoxigenic E. coli	2008	Incidence	Rate per 100,000	PRT	Portugal	Europe	<5 years	531818	103.051	17.738	312.426
E. coli pathotypes	ETEC	Enterotoxigenic E. coli	2008	Incidence	Rate per 100,000	PRT	Portugal	Europe	≥5 years	10026375	38.3229	6.59647	116.186
E. coli pathotypes	ETEC	Enterotoxigenic E. coli	2008	Incidence	Rate per 100,000	PRT	Portugal	Europe	All ages	10558193	41.5832	7.15767	126.071
E. coli pathotypes	ETEC	Enterotoxigenic E. coli	2008	Incidence	Rate per 100,000	PRY	Paraguay	Americas	<5 years	617112	3098.81	1603.1	5240.15
E. coli pathotypes	ETEC	Enterotoxigenic E. coli	2008	Incidence	Rate per 100,000	PRY	Paraguay	Americas	≥5 years	4968890	882.8	441.235	1495.55
E. coli pathotypes	ETEC	Enterotoxigenic E. coli	2008	Incidence	Rate per 100,000	PRY	Paraguay	Americas	All ages	5586002	1127.61	574.922	1955.58
E. coli pathotypes	ETEC	Enterotoxigenic E. coli	2008	Incidence	Rate per 100,000	QAT	Qatar	Eastern Mediterranean	<5 years	74626	93.005	16.0088	281.969
E. coli pathotypes	ETEC	Enterotoxigenic E. coli	2008	Incidence	Rate per 100,000	QAT	Qatar	Eastern Mediterranean	≥5 years	1262497	38.5437	6.63448	116.855
E. coli pathotypes	ETEC	Enterotoxigenic E. coli	2008	Incidence	Rate per 100,000	QAT	Qatar	Eastern Mediterranean	All ages	1337123	41.5832	7.15767	126.071
E. coli pathotypes	ETEC	Enterotoxigenic E. coli	2008	Incidence	Rate per 100,000	ROU	Romania	Europe	<5 years	1052226	102.564	17.6542	310.949
E. coli pathotypes	ETEC	Enterotoxigenic E. coli	2008	Incidence	Rate per 100,000	ROU	Romania	Europe	≥5 years	19738903	38.3325	6.59813	116.215
E. coli pathotypes	ETEC	Enterotoxigenic E. coli	2008	Incidence	Rate per 100,000	ROU	Romania	Europe	All ages	20791129	41.5832	7.15767	126.071
E. coli pathotypes	ETEC	Enterotoxigenic E. coli	2008	Incidence	Rate per 100,000	RUS	Russia	Europe	<5 years	7478201	4055.51	1600.59	7764.9
E. coli pathotypes	ETEC	Enterotoxigenic E. coli	2008	Incidence	Rate per 100,000	RUS	Russia	Europe	≥5 years	136331096	696.007	288.018	1347.66
E. coli pathotypes	ETEC	Enterotoxigenic E. coli	2008	Incidence	Rate per 100,000	RUS	Russia	Europe	All ages	143809297	870.704	367.033	1686.15
E. coli pathotypes	ETEC	Enterotoxigenic E. coli	2008	Incidence	Rate per 100,000	RWA	Rwanda	Africa	<5 years	1621931	15455.4	8679.5	24485.8
E. coli pathotypes	ETEC	Enterotoxigenic E. coli	2008	Incidence	Rate per 100,000	RWA	Rwanda	Africa	≥5 years	8054625	7884.45	4251.14	13078.8
E. coli pathotypes	ETEC	Enterotoxigenic E. coli	2008	Incidence	Rate per 100,000	RWA	Rwanda	Africa	All ages	9676556	9153.46	5106.55	14874.5
E. coli pathotypes	ETEC	Enterotoxigenic E. coli	2008	Incidence	Rate per 100,000	SAU	Saudi Arabia	Eastern Mediterranean	<5 years	2376598	49.8528	8.58109	151.142
E. coli pathotypes	ETEC	Enterotoxigenic E. coli	2008	Incidence	Rate per 100,000	SAU	Saudi Arabia	Eastern Mediterranean	≥5 years	20448888	40.6222	6.99224	123.157
E. coli pathotypes	ETEC	Enterotoxigenic E. coli	2008	Incidence	Rate per 100,000	SAU	Saudi Arabia	Eastern Mediterranean	All ages	22825486	41.5832	7.15767	126.071
E. coli pathotypes	ETEC	Enterotoxigenic E. coli	2008	Incidence	Rate per 100,000	SDN	Sudan	Eastern Mediterranean	<5 years	5715228	17150.3	7433.06	33755.6
E. coli pathotypes	ETEC	Enterotoxigenic E. coli	2008	Incidence	Rate per 100,000	SDN	Sudan	Eastern Mediterranean	≥5 years	27444434	4263.65	1708.42	8188.49
E. coli pathotypes	ETEC	Enterotoxigenic E. coli	2008	Incidence	Rate per 100,000	SDN	Sudan	Eastern Mediterranean	All ages	33159662	6484.72	2828.14	12741.1
E. coli pathotypes	ETEC	Enterotoxigenic E. coli	2008	Incidence	Rate per 100,000	SEAR	South-East Asian Region	South-East Asia	<5 years	188464299	6038.27	3647.44	9400.01
E. coli pathotypes	ETEC	Enterotoxigenic E. coli	2008	Incidence	Rate per 100,000	SEAR	South-East Asian Region	South-East Asia	≥5 years	1588097141	4220.82	2503.08	6500.12
E. coli pathotypes	ETEC	Enterotoxigenic E. coli	2008	Incidence	Rate per 100,000	SEAR	South-East Asian Region	South-East Asia	All ages	1776561440	4413.62	2693.01	6643.9
E. coli pathotypes	ETEC	Enterotoxigenic E. coli	2008	Incidence	Rate per 100,000	SEN	Senegal	Africa	<5 years	1965861	15309.9	6903.17	26761.5
E. coli pathotypes	ETEC	Enterotoxigenic E. coli	2008	Incidence	Rate per 100,000	SEN	Senegal	Africa	≥5 years	9941175	8834.21	3863.33	16384.7
E. coli pathotypes	ETEC	Enterotoxigenic E. coli	2008	Incidence	Rate per 100,000	SEN	Senegal	Africa	All ages	11907036	9903.35	4250.34	18203.6
E. coli pathotypes	ETEC	Enterotoxigenic E. coli	2008	Incidence	Rate per 100,000	SGP	Singapore	Western Pacific	<5 years	217769	112.162	19.3063	340.048
E. coli pathotypes	ETEC	Enterotoxigenic E. coli	2008	Incidence	Rate per 100,000	SGP	Singapore	Western Pacific	≥5 years	4487839	38.1585	6.56817	115.687
E. coli pathotypes	ETEC	Enterotoxigenic E. coli	2008	Incidence	Rate per 100,000	SGP	Singapore	Western Pacific	All ages	4705608	41.5832	7.15767	126.071
E. coli pathotypes	ETEC	Enterotoxigenic E. coli	2008	Incidence	Rate per 100,000	SLB	Solomon Islands	Western Pacific	<5 years	78447	2027.38	901.575	3764.81
E. coli pathotypes	ETEC	Enterotoxigenic E. coli	2008	Incidence	Rate per 100,000	SLB	Solomon Islands	Western Pacific	≥5 years	426001	1446.3	637.33	2817.73
E. coli pathotypes	ETEC	Enterotoxigenic E. coli	2008	Incidence	Rate per 100,000	SLB	Solomon Islands	Western Pacific	All ages	504448	1536.67	683.824	2934.8
E. coli pathotypes	ETEC	Enterotoxigenic E. coli	2008	Incidence	Rate per 100,000	SLE	Sierra Leone	Africa	<5 years	974838	15693.7	8631.32	24679.3
E. coli pathotypes	ETEC	Enterotoxigenic E. coli	2008	Incidence	Rate per 100,000	SLE	Sierra Leone	Africa	≥5 years	4844366	9652.33	5191.24	15823.2
E. coli pathotypes	ETEC	Enterotoxigenic E. coli	2008	Incidence	Rate per 100,000	SLE	Sierra Leone	Africa	All ages	5819204	10664.4	5838.05	17172
E. coli pathotypes	ETEC	Enterotoxigenic E. coli	2008	Incidence	Rate per 100,000	SLV	El Salvador	Americas	<5 years	597074	2247.45	1138.82	4122.17
E. coli pathotypes	ETEC	Enterotoxigenic E. coli	2008	Incidence	Rate per 100,000	SLV	El Salvador	Americas	≥5 years	5422706	906.876	441.628	1649.48
E. coli pathotypes	ETEC	Enterotoxigenic E. coli	2008	Incidence	Rate per 100,000	SLV	El Salvador	Americas	All ages	6019780	1039.84	517.756	1891.35
E. coli pathotypes	ETEC	Enterotoxigenic E. coli	2008	Incidence	Rate per 100,000	SMR	San Marino	Europe	<5 years	1563	97.9888	16.8667	297.079
E. coli pathotypes	ETEC	Enterotoxigenic E. coli	2008	Incidence	Rate per 100,000	SMR	San Marino	Europe	≥5 years	27943	38.4282	6.6146	116.505
E. coli pathotypes	ETEC	Enterotoxigenic E. coli	2008	Incidence	Rate per 100,000	SMR	San Marino	Europe	All ages	29506	41.5832	7.15767	126.071
E. coli pathotypes	ETEC	Enterotoxigenic E. coli	2008	Incidence	Rate per 100,000	SOM	Somalia	Eastern Mediterranean	<5 years	2293999	13072.5	5480.23	25571.5
E. coli pathotypes	ETEC	Enterotoxigenic E. coli	2008	Incidence	Rate per 100,000	SOM	Somalia	Eastern Mediterranean	≥5 years	9222967	6299.63	2713.32	12064.9
E. coli pathotypes	ETEC	Enterotoxigenic E. coli	2008	Incidence	Rate per 100,000	SOM	Somalia	Eastern Mediterranean	All ages	11516966	7648.68	3387.21	14511
E. coli pathotypes	ETEC	Enterotoxigenic E. coli	2008	Incidence	Rate per 100,000	SRB	Serbia	Europe	<5 years	353235	1703.96	687.529	3275.4
E. coli pathotypes	ETEC	Enterotoxigenic E. coli	2008	Incidence	Rate per 100,000	SRB	Serbia	Europe	≥5 years	7115435	105.274	43.4656	202.394
E. coli pathotypes	ETEC	Enterotoxigenic E. coli	2008	Incidence	Rate per 100,000	SRB	Serbia	Europe	All ages	7468670	180.885	76.3964	358.246
E. coli pathotypes	ETEC	Enterotoxigenic E. coli	2008	Incidence	Rate per 100,000	SSD	South Sudan	Africa	<5 years	1540016	19370.4	10829.3	30559.3
E. coli pathotypes	ETEC	Enterotoxigenic E. coli	2008	Incidence	Rate per 100,000	SSD	South Sudan	Africa	≥5 years	7060723	11605.3	6252.75	19163.1
E. coli pathotypes	ETEC	Enterotoxigenic E. coli	2008	Incidence	Rate per 100,000	SSD	South Sudan	Africa	All ages	8600739	12995.7	7098.89	20925.5
E. coli pathotypes	ETEC	Enterotoxigenic E. coli	2008	Incidence	Rate per 100,000	STP	Sao Tome and Principe	Africa	<5 years	28489	8809.75	4940.27	14207.5
E. coli pathotypes	ETEC	Enterotoxigenic E. coli	2008	Incidence	Rate per 100,000	STP	Sao Tome and Principe	Africa	≥5 years	143255	6663.4	3740.36	11181
E. coli pathotypes	ETEC	Enterotoxigenic E. coli	2008	Incidence	Rate per 100,000	STP	Sao Tome and Principe	Africa	All ages	171744	7019.44	3975.91	11660.6
E. coli pathotypes	ETEC	Enterotoxigenic E. coli	2008	Incidence	Rate per 100,000	SUR	Suriname	Americas	<5 years	55324	1989.84	1047.71	3323.46
E. coli pathotypes	ETEC	Enterotoxigenic E. coli	2008	Incidence	Rate per 100,000	SUR	Suriname	Americas	≥5 years	478776	1302.42	649.181	2232.58
E. coli pathotypes	ETEC	Enterotoxigenic E. coli	2008	Incidence	Rate per 100,000	SUR	Suriname	Americas	All ages	534100	1373.63	689.021	2398.44
E. coli pathotypes	ETEC	Enterotoxigenic E. coli	2008	Incidence	Rate per 100,000	SVK	Slovakia	Europe	<5 years	267267	104.431	17.9755	316.609
E. coli pathotypes	ETEC	Enterotoxigenic E. coli	2008	Incidence	Rate per 100,000	SVK	Slovakia	Europe	≥5 years	5109834	38.2961	6.59185	116.105
E. coli pathotypes	ETEC	Enterotoxigenic E. coli	2008	Incidence	Rate per 100,000	SVK	Slovakia	Europe	All ages	5377101	41.5832	7.15767	126.071
E. coli pathotypes	ETEC	Enterotoxigenic E. coli	2008	Incidence	Rate per 100,000	SVN	Slovenia	Europe	<5 years	92948	112.918	19.4364	342.34
E. coli pathotypes	ETEC	Enterotoxigenic E. coli	2008	Incidence	Rate per 100,000	SVN	Slovenia	Europe	≥5 years	1929036	38.1461	6.56604	115.65
E. coli pathotypes	ETEC	Enterotoxigenic E. coli	2008	Incidence	Rate per 100,000	SVN	Slovenia	Europe	All ages	2021984	41.5832	7.15767	126.071
E. coli pathotypes	ETEC	Enterotoxigenic E. coli	2008	Incidence	Rate per 100,000	SWE	Sweden	Europe	<5 years	525307	90.7412	15.6192	275.106
E. coli pathotypes	ETEC	Enterotoxigenic E. coli	2008	Incidence	Rate per 100,000	SWE	Sweden	Europe	≥5 years	8657868	38.6006	6.64428	117.028
E. coli pathotypes	ETEC	Enterotoxigenic E. coli	2008	Incidence	Rate per 100,000	SWE	Sweden	Europe	All ages	9183175	41.5832	7.15767	126.071
E. coli pathotypes	ETEC	Enterotoxigenic E. coli	2008	Incidence	Rate per 100,000	SWZ	Eswatini	Africa	<5 years	153114	12229.9	6896.24	20020
E. coli pathotypes	ETEC	Enterotoxigenic E. coli	2008	Incidence	Rate per 100,000	SWZ	Eswatini	Africa	≥5 years	941251	11880.6	6528.04	19229.4
E. coli pathotypes	ETEC	Enterotoxigenic E. coli	2008	Incidence	Rate per 100,000	SWZ	Eswatini	Africa	All ages	1094365	11929.4	6616.31	19343
E. coli pathotypes	ETEC	Enterotoxigenic E. coli	2008	Incidence	Rate per 100,000	SYC	Seychelles	Africa	<5 years	7211	4751.26	2498	7855.02
E. coli pathotypes	ETEC	Enterotoxigenic E. coli	2008	Incidence	Rate per 100,000	SYC	Seychelles	Africa	≥5 years	84799	2532.09	1288.53	4166.73
E. coli pathotypes	ETEC	Enterotoxigenic E. coli	2008	Incidence	Rate per 100,000	SYC	Seychelles	Africa	All ages	92010	2706.01	1384.06	4412.32
E. coli pathotypes	ETEC	Enterotoxigenic E. coli	2008	Incidence	Rate per 100,000	SYR	Syria	Eastern Mediterranean	<5 years	2802942	4988.13	2096.34	9735.31
E. coli pathotypes	ETEC	Enterotoxigenic E. coli	2008	Incidence	Rate per 100,000	SYR	Syria	Eastern Mediterranean	≥5 years	18746523	1919.02	797.4	3824.06
E. coli pathotypes	ETEC	Enterotoxigenic E. coli	2008	Incidence	Rate per 100,000	SYR	Syria	Eastern Mediterranean	All ages	21549465	2318.22	1019.5	4575.93
E. coli pathotypes	ETEC	Enterotoxigenic E. coli	2008	Incidence	Rate per 100,000	TCD	Chad	Africa	<5 years	2283799	18856.1	10624	29361.4
E. coli pathotypes	ETEC	Enterotoxigenic E. coli	2008	Incidence	Rate per 100,000	TCD	Chad	Africa	≥5 years	8980558	9592.51	5176.41	15931.4
E. coli pathotypes	ETEC	Enterotoxigenic E. coli	2008	Incidence	Rate per 100,000	TCD	Chad	Africa	All ages	11264357	11470.7	6315.48	18403.9
E. coli pathotypes	ETEC	Enterotoxigenic E. coli	2008	Incidence	Rate per 100,000	TGO	Togo	Africa	<5 years	1015001	16352.8	8830.13	25483.4
E. coli pathotypes	ETEC	Enterotoxigenic E. coli	2008	Incidence	Rate per 100,000	TGO	Togo	Africa	≥5 years	5259819	9329.08	4969.1	15404.5
E. coli pathotypes	ETEC	Enterotoxigenic E. coli	2008	Incidence	Rate per 100,000	TGO	Togo	Africa	All ages	6274820	10465.2	5769.49	16944.8
E. coli pathotypes	ETEC	Enterotoxigenic E. coli	2008	Incidence	Rate per 100,000	THA	Thailand	South-East Asia	<5 years	4404516	4545.92	2063.86	8541.76
E. coli pathotypes	ETEC	Enterotoxigenic E. coli	2008	Incidence	Rate per 100,000	THA	Thailand	South-East Asia	≥5 years	62960796	2099.21	957.079	4023
E. coli pathotypes	ETEC	Enterotoxigenic E. coli	2008	Incidence	Rate per 100,000	THA	Thailand	South-East Asia	All ages	67365312	2259.18	1042.56	4242.39
E. coli pathotypes	ETEC	Enterotoxigenic E. coli	2008	Incidence	Rate per 100,000	TJK	Tajikistan	Europe	<5 years	964370	6329.35	2646.31	11816.6
E. coli pathotypes	ETEC	Enterotoxigenic E. coli	2008	Incidence	Rate per 100,000	TJK	Tajikistan	Europe	≥5 years	6300292	1536.49	660.371	2928.43
E. coli pathotypes	ETEC	Enterotoxigenic E. coli	2008	Incidence	Rate per 100,000	TJK	Tajikistan	Europe	All ages	7264662	2172.73	946.354	4123.84
E. coli pathotypes	ETEC	Enterotoxigenic E. coli	2008	Incidence	Rate per 100,000	TKM	Turkmenistan	Europe	<5 years	550003	3001.19	1266.41	5701.39
E. coli pathotypes	ETEC	Enterotoxigenic E. coli	2008	Incidence	Rate per 100,000	TKM	Turkmenistan	Europe	≥5 years	4743253	586.297	248.391	1137.21
E. coli pathotypes	ETEC	Enterotoxigenic E. coli	2008	Incidence	Rate per 100,000	TKM	Turkmenistan	Europe	All ages	5293256	837.22	370.6	1600
E. coli pathotypes	ETEC	Enterotoxigenic E. coli	2008	Incidence	Rate per 100,000	TLS	Timor-Leste	South-East Asia	<5 years	160977	10259.9	5958.19	16438.3
E. coli pathotypes	ETEC	Enterotoxigenic E. coli	2008	Incidence	Rate per 100,000	TLS	Timor-Leste	South-East Asia	≥5 years	858006	2909.61	1540.24	4680.23
E. coli pathotypes	ETEC	Enterotoxigenic E. coli	2008	Incidence	Rate per 100,000	TLS	Timor-Leste	South-East Asia	All ages	1018983	4070.8	2270.14	6569.24
E. coli pathotypes	ETEC	Enterotoxigenic E. coli	2008	Incidence	Rate per 100,000	TON	Tonga	Western Pacific	<5 years	14596	1324.36	566.822	2615.88
E. coli pathotypes	ETEC	Enterotoxigenic E. coli	2008	Incidence	Rate per 100,000	TON	Tonga	Western Pacific	≥5 years	92318	1361.65	597.337	2770.79
E. coli pathotypes	ETEC	Enterotoxigenic E. coli	2008	Incidence	Rate per 100,000	TON	Tonga	Western Pacific	All ages	106914	1356.56	603.38	2718.63
E. coli pathotypes	ETEC	Enterotoxigenic E. coli	2008	Incidence	Rate per 100,000	TTO	Trinidad and Tobago	Americas	<5 years	94045	75.5448	13.0034	229.034
E. coli pathotypes	ETEC	Enterotoxigenic E. coli	2008	Incidence	Rate per 100,000	TTO	Trinidad and Tobago	Americas	≥5 years	1274677	39.0776	6.72638	118.474
E. coli pathotypes	ETEC	Enterotoxigenic E. coli	2008	Incidence	Rate per 100,000	TTO	Trinidad and Tobago	Americas	All ages	1368722	41.5832	7.15767	126.071
E. coli pathotypes	ETEC	Enterotoxigenic E. coli	2008	Incidence	Rate per 100,000	TUN	Tunisia	Eastern Mediterranean	<5 years	852608	4612.82	2460.68	7475.84
E. coli pathotypes	ETEC	Enterotoxigenic E. coli	2008	Incidence	Rate per 100,000	TUN	Tunisia	Eastern Mediterranean	≥5 years	9637961	1553.56	807.839	2680.28
E. coli pathotypes	ETEC	Enterotoxigenic E. coli	2008	Incidence	Rate per 100,000	TUN	Tunisia	Eastern Mediterranean	All ages	10490569	1802.2	938.51	3089.03
E. coli pathotypes	ETEC	Enterotoxigenic E. coli	2008	Incidence	Rate per 100,000	TUR	Turkey	Europe	<5 years	6306528	4906.84	2055.67	9678.55
E. coli pathotypes	ETEC	Enterotoxigenic E. coli	2008	Incidence	Rate per 100,000	TUR	Turkey	Europe	≥5 years	64795717	1721.57	761.202	3522.88
E. coli pathotypes	ETEC	Enterotoxigenic E. coli	2008	Incidence	Rate per 100,000	TUR	Turkey	Europe	All ages	71102245	2004.09	869.297	4054.84
E. coli pathotypes	ETEC	Enterotoxigenic E. coli	2008	Incidence	Rate per 100,000	TUV	Tuvalu	Western Pacific	<5 years	1158	1249.97	554.416	2415.13
E. coli pathotypes	ETEC	Enterotoxigenic E. coli	2008	Incidence	Rate per 100,000	TUV	Tuvalu	Western Pacific	≥5 years	9092	1038.88	461.594	2071.59
E. coli pathotypes	ETEC	Enterotoxigenic E. coli	2008	Incidence	Rate per 100,000	TUV	Tuvalu	Western Pacific	All ages	10250	1062.73	480.633	2108.91
E. coli pathotypes	ETEC	Enterotoxigenic E. coli	2008	Incidence	Rate per 100,000	TZA	Tanzania	Africa	<5 years	7451370	12178.8	6436.25	20528.8
E. coli pathotypes	ETEC	Enterotoxigenic E. coli	2008	Incidence	Rate per 100,000	TZA	Tanzania	Africa	≥5 years	34559889	9771.72	5039.7	16394.2
E. coli pathotypes	ETEC	Enterotoxigenic E. coli	2008	Incidence	Rate per 100,000	TZA	Tanzania	Africa	All ages	42011259	10198.7	5336.57	17033.7
E. coli pathotypes	ETEC	Enterotoxigenic E. coli	2008	Incidence	Rate per 100,000	UGA	Uganda	Africa	<5 years	5850115	14754.8	8126.84	23672.4
E. coli pathotypes	ETEC	Enterotoxigenic E. coli	2008	Incidence	Rate per 100,000	UGA	Uganda	Africa	≥5 years	24240870	9300.24	4994.19	15240.9
E. coli pathotypes	ETEC	Enterotoxigenic E. coli	2008	Incidence	Rate per 100,000	UGA	Uganda	Africa	All ages	30090985	10360.7	5711.48	16584.4
E. coli pathotypes	ETEC	Enterotoxigenic E. coli	2008	Incidence	Rate per 100,000	UKR	Ukraine	Europe	<5 years	2187166	2159.2	849.855	4274.36
E. coli pathotypes	ETEC	Enterotoxigenic E. coli	2008	Incidence	Rate per 100,000	UKR	Ukraine	Europe	≥5 years	44741912	364.985	159.632	704.006
E. coli pathotypes	ETEC	Enterotoxigenic E. coli	2008	Incidence	Rate per 100,000	UKR	Ukraine	Europe	All ages	46929078	448.605	184.459	844.905
E. coli pathotypes	ETEC	Enterotoxigenic E. coli	2008	Incidence	Rate per 100,000	URY	Uruguay	Americas	<5 years	240465	71.2013	12.2558	215.865
E. coli pathotypes	ETEC	Enterotoxigenic E. coli	2008	Incidence	Rate per 100,000	URY	Uruguay	Americas	≥5 years	3058021	39.2543	6.75679	119.01
E. coli pathotypes	ETEC	Enterotoxigenic E. coli	2008	Incidence	Rate per 100,000	URY	Uruguay	Americas	All ages	3298486	41.5832	7.15767	126.071
E. coli pathotypes	ETEC	Enterotoxigenic E. coli	2008	Incidence	Rate per 100,000	USA	United States	Americas	<5 years	20457834	76.9858	13.2515	233.403
E. coli pathotypes	ETEC	Enterotoxigenic E. coli	2008	Incidence	Rate per 100,000	USA	United States	Americas	≥5 years	282963122	39.0237	6.7171	118.311
E. coli pathotypes	ETEC	Enterotoxigenic E. coli	2008	Incidence	Rate per 100,000	USA	United States	Americas	All ages	303420956	41.5832	7.15767	126.071
E. coli pathotypes	ETEC	Enterotoxigenic E. coli	2008	Incidence	Rate per 100,000	UZB	Uzbekistan	Europe	<5 years	2647252	1029.57	406.919	1995.95
E. coli pathotypes	ETEC	Enterotoxigenic E. coli	2008	Incidence	Rate per 100,000	UZB	Uzbekistan	Europe	≥5 years	24628696	355.567	146.313	680.13
E. coli pathotypes	ETEC	Enterotoxigenic E. coli	2008	Incidence	Rate per 100,000	UZB	Uzbekistan	Europe	All ages	27275948	420.982	175.793	803.447
E. coli pathotypes	ETEC	Enterotoxigenic E. coli	2008	Incidence	Rate per 100,000	VCT	Saint Vincent and the Grenadines	Americas	<5 years	9089	1297.55	646.353	2302.77
E. coli pathotypes	ETEC	Enterotoxigenic E. coli	2008	Incidence	Rate per 100,000	VCT	Saint Vincent and the Grenadines	Americas	≥5 years	102194	1410.36	695.526	2431.71
E. coli pathotypes	ETEC	Enterotoxigenic E. coli	2008	Incidence	Rate per 100,000	VCT	Saint Vincent and the Grenadines	Americas	All ages	111283	1401.14	696.784	2440.71
E. coli pathotypes	ETEC	Enterotoxigenic E. coli	2008	Incidence	Rate per 100,000	VEN	Venezuela	Americas	<5 years	2925959	2443.13	1071.08	5207.65
E. coli pathotypes	ETEC	Enterotoxigenic E. coli	2008	Incidence	Rate per 100,000	VEN	Venezuela	Americas	≥5 years	24931622	1619.82	692.454	3384.74
E. coli pathotypes	ETEC	Enterotoxigenic E. coli	2008	Incidence	Rate per 100,000	VEN	Venezuela	Americas	All ages	27857581	1706.3	739.985	3529.38
E. coli pathotypes	ETEC	Enterotoxigenic E. coli	2008	Incidence	Rate per 100,000	VNM	Vietnam	Western Pacific	<5 years	7179977	2261.36	1082.12	4101.59
E. coli pathotypes	ETEC	Enterotoxigenic E. coli	2008	Incidence	Rate per 100,000	VNM	Vietnam	Western Pacific	≥5 years	77206160	1001.05	469.879	1818
E. coli pathotypes	ETEC	Enterotoxigenic E. coli	2008	Incidence	Rate per 100,000	VNM	Vietnam	Western Pacific	All ages	84386137	1108.29	520.615	2008.09
E. coli pathotypes	ETEC	Enterotoxigenic E. coli	2008	Incidence	Rate per 100,000	VUT	Vanuatu	Western Pacific	<5 years	32017	2912.82	1293.63	5421.91
E. coli pathotypes	ETEC	Enterotoxigenic E. coli	2008	Incidence	Rate per 100,000	VUT	Vanuatu	Western Pacific	≥5 years	191990	1640.49	721.436	3098.54
E. coli pathotypes	ETEC	Enterotoxigenic E. coli	2008	Incidence	Rate per 100,000	VUT	Vanuatu	Western Pacific	All ages	224007	1822.34	811.17	3428.52
E. coli pathotypes	ETEC	Enterotoxigenic E. coli	2008	Incidence	Rate per 100,000	WPR	Western Pacific Region	Western Pacific	<5 years	116591951	1119.48	570.742	1872.97
E. coli pathotypes	ETEC	Enterotoxigenic E. coli	2008	Incidence	Rate per 100,000	WPR	Western Pacific Region	Western Pacific	≥5 years	1655570634	257.37	136.508	424.277
E. coli pathotypes	ETEC	Enterotoxigenic E. coli	2008	Incidence	Rate per 100,000	WPR	Western Pacific Region	Western Pacific	All ages	1772162585	314.089	167.609	503.693
E. coli pathotypes	ETEC	Enterotoxigenic E. coli	2008	Incidence	Rate per 100,000	WSM	Samoa	Western Pacific	<5 years	26014	1734.47	730.64	3246.71
E. coli pathotypes	ETEC	Enterotoxigenic E. coli	2008	Incidence	Rate per 100,000	WSM	Samoa	Western Pacific	≥5 years	163402	1413.88	583.492	2691.19
E. coli pathotypes	ETEC	Enterotoxigenic E. coli	2008	Incidence	Rate per 100,000	WSM	Samoa	Western Pacific	All ages	189416	1457.91	603.031	2778.52
E. coli pathotypes	ETEC	Enterotoxigenic E. coli	2008	Incidence	Rate per 100,000	YEM	Yemen	Eastern Mediterranean	<5 years	4129502	17549	7668.79	33724.7
E. coli pathotypes	ETEC	Enterotoxigenic E. coli	2008	Incidence	Rate per 100,000	YEM	Yemen	Eastern Mediterranean	≥5 years	20581568	4088.27	1756.41	7985.01
E. coli pathotypes	ETEC	Enterotoxigenic E. coli	2008	Incidence	Rate per 100,000	YEM	Yemen	Eastern Mediterranean	All ages	24711070	6337.72	2846.73	11937.4
E. coli pathotypes	ETEC	Enterotoxigenic E. coli	2008	Incidence	Rate per 100,000	ZAF	South Africa	Africa	<5 years	5242712	9308.09	4575.92	16412.8
E. coli pathotypes	ETEC	Enterotoxigenic E. coli	2008	Incidence	Rate per 100,000	ZAF	South Africa	Africa	≥5 years	45555800	11773.1	5727.49	20257.7
E. coli pathotypes	ETEC	Enterotoxigenic E. coli	2008	Incidence	Rate per 100,000	ZAF	South Africa	Africa	All ages	50798512	11518.7	5647.42	19579.8
E. coli pathotypes	ETEC	Enterotoxigenic E. coli	2008	Incidence	Rate per 100,000	ZMB	Zambia	Africa	<5 years	2361500	20902.5	9681.31	42363.5
E. coli pathotypes	ETEC	Enterotoxigenic E. coli	2008	Incidence	Rate per 100,000	ZMB	Zambia	Africa	≥5 years	10430418	11762.3	5196.49	23044.9
E. coli pathotypes	ETEC	Enterotoxigenic E. coli	2008	Incidence	Rate per 100,000	ZMB	Zambia	Africa	All ages	12791918	13449.6	6169.46	26648.7
E. coli pathotypes	ETEC	Enterotoxigenic E. coli	2008	Incidence	Rate per 100,000	ZWE	Zimbabwe	Africa	<5 years	2061273	10773.7	4740.04	22754.6
E. coli pathotypes	ETEC	Enterotoxigenic E. coli	2008	Incidence	Rate per 100,000	ZWE	Zimbabwe	Africa	≥5 years	10814544	8719.3	4032.97	17787.8
E. coli pathotypes	ETEC	Enterotoxigenic E. coli	2008	Incidence	Rate per 100,000	ZWE	Zimbabwe	Africa	All ages	12875817	9048.18	4100.83	18378.2
E. coli pathotypes	ETEC	Enterotoxigenic E. coli	2008	Mortality	Number	AFG	Afghanistan	Eastern Mediterranean	<5 years	4900250	257.165	85.2327	583.991
E. coli pathotypes	ETEC	Enterotoxigenic E. coli	2008	Mortality	Number	AFG	Afghanistan	Eastern Mediterranean	≥5 years	21028874	10.4586	3.2685	24.1616
E. coli pathotypes	ETEC	Enterotoxigenic E. coli	2008	Mortality	Number	AFG	Afghanistan	Eastern Mediterranean	All ages	25929124	267.624	88.3472	610.647
E. coli pathotypes	ETEC	Enterotoxigenic E. coli	2008	Mortality	Number	AFR	African Region	Africa	<5 years	139799813	18202.2	9484.77	33699.7
E. coli pathotypes	ETEC	Enterotoxigenic E. coli	2008	Mortality	Number	AFR	African Region	Africa	≥5 years	684945986	12057.6	6104.14	20689.6
E. coli pathotypes	ETEC	Enterotoxigenic E. coli	2008	Mortality	Number	AFR	African Region	Africa	All ages	824745799	30259.8	15659.9	54199.2
E. coli pathotypes	ETEC	Enterotoxigenic E. coli	2008	Mortality	Number	AGO	Angola	Africa	<5 years	3929492	902.666	278.236	2110.63
E. coli pathotypes	ETEC	Enterotoxigenic E. coli	2008	Mortality	Number	AGO	Angola	Africa	≥5 years	17240725	404.44	127.364	891.395
E. coli pathotypes	ETEC	Enterotoxigenic E. coli	2008	Mortality	Number	AGO	Angola	Africa	All ages	21170217	1307.11	415.822	2999.48
E. coli pathotypes	ETEC	Enterotoxigenic E. coli	2008	Mortality	Number	ALB	Albania	Europe	<5 years	195345	0.532443	0.178749	1.1525
E. coli pathotypes	ETEC	Enterotoxigenic E. coli	2008	Mortality	Number	ALB	Albania	Europe	≥5 years	2812984	0.315174	0.10098	0.750419
E. coli pathotypes	ETEC	Enterotoxigenic E. coli	2008	Mortality	Number	ALB	Albania	Europe	All ages	3008329	0.847617	0.274052	1.90603
E. coli pathotypes	ETEC	Enterotoxigenic E. coli	2008	Mortality	Number	AMR	Region of the Americas	Americas	<5 years	75662002	333.461	151.396	633.249
E. coli pathotypes	ETEC	Enterotoxigenic E. coli	2008	Mortality	Number	AMR	Region of the Americas	Americas	≥5 years	828429891	322.74	140.796	604.919
E. coli pathotypes	ETEC	Enterotoxigenic E. coli	2008	Mortality	Number	AMR	Region of the Americas	Americas	All ages	904091893	656.201	293.73	1257.87
E. coli pathotypes	ETEC	Enterotoxigenic E. coli	2008	Mortality	Number	AND	Andorra	Europe	<5 years	3757	0	0	0
E. coli pathotypes	ETEC	Enterotoxigenic E. coli	2008	Mortality	Number	AND	Andorra	Europe	≥5 years	79074	0	0	0
E. coli pathotypes	ETEC	Enterotoxigenic E. coli	2008	Mortality	Number	AND	Andorra	Europe	All ages	82831	0	0	0
E. coli pathotypes	ETEC	Enterotoxigenic E. coli	2008	Mortality	Number	ARE	United Arab Emirates	Eastern Mediterranean	<5 years	351815	0	0	0
E. coli pathotypes	ETEC	Enterotoxigenic E. coli	2008	Mortality	Number	ARE	United Arab Emirates	Eastern Mediterranean	≥5 years	5661534	0	0	0
E. coli pathotypes	ETEC	Enterotoxigenic E. coli	2008	Mortality	Number	ARE	United Arab Emirates	Eastern Mediterranean	All ages	6013349	0	0	0
E. coli pathotypes	ETEC	Enterotoxigenic E. coli	2008	Mortality	Number	ARG	Argentina	Americas	<5 years	3511876	4.13258	1.66797	8.28427
E. coli pathotypes	ETEC	Enterotoxigenic E. coli	2008	Mortality	Number	ARG	Argentina	Americas	≥5 years	36697296	7.58832	2.93857	15.6619
E. coli pathotypes	ETEC	Enterotoxigenic E. coli	2008	Mortality	Number	ARG	Argentina	Americas	All ages	40209172	11.7209	4.66691	24.141
E. coli pathotypes	ETEC	Enterotoxigenic E. coli	2008	Mortality	Number	ARM	Armenia	Europe	<5 years	194673	0.970435	0.334487	2.06548
E. coli pathotypes	ETEC	Enterotoxigenic E. coli	2008	Mortality	Number	ARM	Armenia	Europe	≥5 years	2772530	0.178955	0.0618641	0.397998
E. coli pathotypes	ETEC	Enterotoxigenic E. coli	2008	Mortality	Number	ARM	Armenia	Europe	All ages	2967203	1.14939	0.397697	2.45131
E. coli pathotypes	ETEC	Enterotoxigenic E. coli	2008	Mortality	Number	ATG	Antigua and Barbuda	Americas	<5 years	6279	0	0	0
E. coli pathotypes	ETEC	Enterotoxigenic E. coli	2008	Mortality	Number	ATG	Antigua and Barbuda	Americas	≥5 years	75998	0	0	0
E. coli pathotypes	ETEC	Enterotoxigenic E. coli	2008	Mortality	Number	ATG	Antigua and Barbuda	Americas	All ages	82277	0	0	0
E. coli pathotypes	ETEC	Enterotoxigenic E. coli	2008	Mortality	Number	AUS	Australia	Western Pacific	<5 years	1367879	0	0	0
E. coli pathotypes	ETEC	Enterotoxigenic E. coli	2008	Mortality	Number	AUS	Australia	Western Pacific	≥5 years	19786577	0	0	0
E. coli pathotypes	ETEC	Enterotoxigenic E. coli	2008	Mortality	Number	AUS	Australia	Western Pacific	All ages	21154456	0	0	0
E. coli pathotypes	ETEC	Enterotoxigenic E. coli	2008	Mortality	Number	AUT	Austria	Europe	<5 years	396092	0	0	0
E. coli pathotypes	ETEC	Enterotoxigenic E. coli	2008	Mortality	Number	AUT	Austria	Europe	≥5 years	7913645	0	0	0
E. coli pathotypes	ETEC	Enterotoxigenic E. coli	2008	Mortality	Number	AUT	Austria	Europe	All ages	8309737	0	0	0
E. coli pathotypes	ETEC	Enterotoxigenic E. coli	2008	Mortality	Number	AZE	Azerbaijan	Europe	<5 years	726674	19.5793	6.60006	43.7278
E. coli pathotypes	ETEC	Enterotoxigenic E. coli	2008	Mortality	Number	AZE	Azerbaijan	Europe	≥5 years	8159609	1.18844	0.387272	2.67421
E. coli pathotypes	ETEC	Enterotoxigenic E. coli	2008	Mortality	Number	AZE	Azerbaijan	Europe	All ages	8886283	20.7677	7.1143	45.9944
E. coli pathotypes	ETEC	Enterotoxigenic E. coli	2008	Mortality	Number	BDI	Burundi	Africa	<5 years	1593266	212.542	103.544	376.433
E. coli pathotypes	ETEC	Enterotoxigenic E. coli	2008	Mortality	Number	BDI	Burundi	Africa	≥5 years	6722338	139.929	64.8698	255.23
E. coli pathotypes	ETEC	Enterotoxigenic E. coli	2008	Mortality	Number	BDI	Burundi	Africa	All ages	8315604	352.472	168.648	616.599
E. coli pathotypes	ETEC	Enterotoxigenic E. coli	2008	Mortality	Number	BEL	Belgium	Europe	<5 years	603012	0	0	0
E. coli pathotypes	ETEC	Enterotoxigenic E. coli	2008	Mortality	Number	BEL	Belgium	Europe	≥5 years	10062850	0	0	0
E. coli pathotypes	ETEC	Enterotoxigenic E. coli	2008	Mortality	Number	BEL	Belgium	Europe	All ages	10665862	0	0	0
E. coli pathotypes	ETEC	Enterotoxigenic E. coli	2008	Mortality	Number	BEN	Benin	Africa	<5 years	1579342	190.754	97.852	345.429
E. coli pathotypes	ETEC	Enterotoxigenic E. coli	2008	Mortality	Number	BEN	Benin	Africa	≥5 years	7510404	187.244	85.3409	339.736
E. coli pathotypes	ETEC	Enterotoxigenic E. coli	2008	Mortality	Number	BEN	Benin	Africa	All ages	9089746	377.999	186.318	676.463
E. coli pathotypes	ETEC	Enterotoxigenic E. coli	2008	Mortality	Number	BFA	Burkina Faso	Africa	<5 years	2738782	221.454	66.742	459.534
E. coli pathotypes	ETEC	Enterotoxigenic E. coli	2008	Mortality	Number	BFA	Burkina Faso	Africa	≥5 years	12297059	207.574	59.6988	431.746
E. coli pathotypes	ETEC	Enterotoxigenic E. coli	2008	Mortality	Number	BFA	Burkina Faso	Africa	All ages	15035841	429.028	128.363	895.019
E. coli pathotypes	ETEC	Enterotoxigenic E. coli	2008	Mortality	Number	BGD	Bangladesh	South-East Asia	<5 years	17682611	593.539	269.361	1126.36
E. coli pathotypes	ETEC	Enterotoxigenic E. coli	2008	Mortality	Number	BGD	Bangladesh	South-East Asia	≥5 years	131073012	799.109	353.744	1523.66
E. coli pathotypes	ETEC	Enterotoxigenic E. coli	2008	Mortality	Number	BGD	Bangladesh	South-East Asia	All ages	148755623	1392.65	649.239	2582.55
E. coli pathotypes	ETEC	Enterotoxigenic E. coli	2008	Mortality	Number	BGR	Bulgaria	Europe	<5 years	346574	0.368238	0.0818196	1.04492
E. coli pathotypes	ETEC	Enterotoxigenic E. coli	2008	Mortality	Number	BGR	Bulgaria	Europe	≥5 years	7213773	0.474067	0.114364	1.20772
E. coli pathotypes	ETEC	Enterotoxigenic E. coli	2008	Mortality	Number	BGR	Bulgaria	Europe	All ages	7560347	0.842305	0.207118	2.15524
E. coli pathotypes	ETEC	Enterotoxigenic E. coli	2008	Mortality	Number	BHR	Bahrain	Eastern Mediterranean	<5 years	85647	0	0	0
E. coli pathotypes	ETEC	Enterotoxigenic E. coli	2008	Mortality	Number	BHR	Bahrain	Eastern Mediterranean	≥5 years	1003343	0	0	0
E. coli pathotypes	ETEC	Enterotoxigenic E. coli	2008	Mortality	Number	BHR	Bahrain	Eastern Mediterranean	All ages	1088990	0	0	0
E. coli pathotypes	ETEC	Enterotoxigenic E. coli	2008	Mortality	Number	BHS	Bahamas	Americas	<5 years	27553	0	0	0
E. coli pathotypes	ETEC	Enterotoxigenic E. coli	2008	Mortality	Number	BHS	Bahamas	Americas	≥5 years	328269	0	0	0
E. coli pathotypes	ETEC	Enterotoxigenic E. coli	2008	Mortality	Number	BHS	Bahamas	Americas	All ages	355822	0	0	0
E. coli pathotypes	ETEC	Enterotoxigenic E. coli	2008	Mortality	Number	BIH	Bosnia and Herzegovina	Europe	<5 years	190103	0.0452859	0.013029	0.115318
E. coli pathotypes	ETEC	Enterotoxigenic E. coli	2008	Mortality	Number	BIH	Bosnia and Herzegovina	Europe	≥5 years	3791429	0.798464	0.207411	2.08122
E. coli pathotypes	ETEC	Enterotoxigenic E. coli	2008	Mortality	Number	BIH	Bosnia and Herzegovina	Europe	All ages	3981532	0.84375	0.222844	2.19034
E. coli pathotypes	ETEC	Enterotoxigenic E. coli	2008	Mortality	Number	BLR	Belarus	Europe	<5 years	461015	0.195821	0.0639192	0.452166
E. coli pathotypes	ETEC	Enterotoxigenic E. coli	2008	Mortality	Number	BLR	Belarus	Europe	≥5 years	9083077	0.274864	0.0925622	0.604462
E. coli pathotypes	ETEC	Enterotoxigenic E. coli	2008	Mortality	Number	BLR	Belarus	Europe	All ages	9544092	0.470685	0.157538	1.0404
E. coli pathotypes	ETEC	Enterotoxigenic E. coli	2008	Mortality	Number	BLZ	Belize	Americas	<5 years	37806	0.231826	0.0837729	0.509812
E. coli pathotypes	ETEC	Enterotoxigenic E. coli	2008	Mortality	Number	BLZ	Belize	Americas	≥5 years	262421	0.101878	0.0402763	0.20379
E. coli pathotypes	ETEC	Enterotoxigenic E. coli	2008	Mortality	Number	BLZ	Belize	Americas	All ages	300227	0.333703	0.127411	0.724108
E. coli pathotypes	ETEC	Enterotoxigenic E. coli	2008	Mortality	Number	BOL	Bolivia	Americas	<5 years	1201843	26.2107	9.58991	53.5058
E. coli pathotypes	ETEC	Enterotoxigenic E. coli	2008	Mortality	Number	BOL	Bolivia	Americas	≥5 years	8566441	11.5438	4.0803	23.6073
E. coli pathotypes	ETEC	Enterotoxigenic E. coli	2008	Mortality	Number	BOL	Bolivia	Americas	All ages	9768284	37.7544	13.7529	77.4505
E. coli pathotypes	ETEC	Enterotoxigenic E. coli	2008	Mortality	Number	BRA	Brazil	Americas	<5 years	15392041	46.0441	19.8465	94.7121
E. coli pathotypes	ETEC	Enterotoxigenic E. coli	2008	Mortality	Number	BRA	Brazil	Americas	≥5 years	174091730	79.2978	31.524	164.526
E. coli pathotypes	ETEC	Enterotoxigenic E. coli	2008	Mortality	Number	BRA	Brazil	Americas	All ages	189483771	125.342	52.4196	256.55
E. coli pathotypes	ETEC	Enterotoxigenic E. coli	2008	Mortality	Number	BRB	Barbados	Americas	<5 years	18210	0	0	0
E. coli pathotypes	ETEC	Enterotoxigenic E. coli	2008	Mortality	Number	BRB	Barbados	Americas	≥5 years	253746	0	0	0
E. coli pathotypes	ETEC	Enterotoxigenic E. coli	2008	Mortality	Number	BRB	Barbados	Americas	All ages	271956	0	0	0
E. coli pathotypes	ETEC	Enterotoxigenic E. coli	2008	Mortality	Number	BRN	Brunei	Western Pacific	<5 years	30582	0	0	0
E. coli pathotypes	ETEC	Enterotoxigenic E. coli	2008	Mortality	Number	BRN	Brunei	Western Pacific	≥5 years	343693	0	0	0
E. coli pathotypes	ETEC	Enterotoxigenic E. coli	2008	Mortality	Number	BRN	Brunei	Western Pacific	All ages	374275	0	0	0
E. coli pathotypes	ETEC	Enterotoxigenic E. coli	2008	Mortality	Number	BTN	Bhutan	South-East Asia	<5 years	66139	1.79719	0.845231	3.3392
E. coli pathotypes	ETEC	Enterotoxigenic E. coli	2008	Mortality	Number	BTN	Bhutan	South-East Asia	≥5 years	616381	5.91549	2.23681	12.0104
E. coli pathotypes	ETEC	Enterotoxigenic E. coli	2008	Mortality	Number	BTN	Bhutan	South-East Asia	All ages	682520	7.71268	3.30739	15.057
E. coli pathotypes	ETEC	Enterotoxigenic E. coli	2008	Mortality	Number	BWA	Botswana	Africa	<5 years	241708	11.7692	4.35026	25.6451
E. coli pathotypes	ETEC	Enterotoxigenic E. coli	2008	Mortality	Number	BWA	Botswana	Africa	≥5 years	1688374	23.3908	9.46016	47.0373
E. coli pathotypes	ETEC	Enterotoxigenic E. coli	2008	Mortality	Number	BWA	Botswana	Africa	All ages	1930082	35.16	15.3461	70.4002
E. coli pathotypes	ETEC	Enterotoxigenic E. coli	2008	Mortality	Number	CAF	Central African Republic	Africa	<5 years	788498	96.9435	29.0182	225.236
E. coli pathotypes	ETEC	Enterotoxigenic E. coli	2008	Mortality	Number	CAF	Central African Republic	Africa	≥5 years	3720662	80.5816	23.6351	182.091
E. coli pathotypes	ETEC	Enterotoxigenic E. coli	2008	Mortality	Number	CAF	Central African Republic	Africa	All ages	4509160	177.525	52.4945	392.972
E. coli pathotypes	ETEC	Enterotoxigenic E. coli	2008	Mortality	Number	CAN	Canada	Americas	<5 years	1785807	0	0	0
E. coli pathotypes	ETEC	Enterotoxigenic E. coli	2008	Mortality	Number	CAN	Canada	Americas	≥5 years	31477057	0	0	0
E. coli pathotypes	ETEC	Enterotoxigenic E. coli	2008	Mortality	Number	CAN	Canada	Americas	All ages	33262864	0	0	0
E. coli pathotypes	ETEC	Enterotoxigenic E. coli	2008	Mortality	Number	CHE	Switzerland	Europe	<5 years	369200	0	0	0
E. coli pathotypes	ETEC	Enterotoxigenic E. coli	2008	Mortality	Number	CHE	Switzerland	Europe	≥5 years	7218396	0	0	0
E. coli pathotypes	ETEC	Enterotoxigenic E. coli	2008	Mortality	Number	CHE	Switzerland	Europe	All ages	7587596	0	0	0
E. coli pathotypes	ETEC	Enterotoxigenic E. coli	2008	Mortality	Number	CHL	Chile	Americas	<5 years	1163697	0	0	0
E. coli pathotypes	ETEC	Enterotoxigenic E. coli	2008	Mortality	Number	CHL	Chile	Americas	≥5 years	15590495	0	0	0
E. coli pathotypes	ETEC	Enterotoxigenic E. coli	2008	Mortality	Number	CHL	Chile	Americas	All ages	16754192	0	0	0
E. coli pathotypes	ETEC	Enterotoxigenic E. coli	2008	Mortality	Number	CHN	China	Western Pacific	<5 years	81493568	134.397	52.719	275.189
E. coli pathotypes	ETEC	Enterotoxigenic E. coli	2008	Mortality	Number	CHN	China	Western Pacific	≥5 years	1248194827	60.3101	22.0577	117.665
E. coli pathotypes	ETEC	Enterotoxigenic E. coli	2008	Mortality	Number	CHN	China	Western Pacific	All ages	1329688395	194.708	74.7549	387.645
E. coli pathotypes	ETEC	Enterotoxigenic E. coli	2008	Mortality	Number	CIV	Cote d'Ivoire	Africa	<5 years	3767991	253.626	129.091	468.268
E. coli pathotypes	ETEC	Enterotoxigenic E. coli	2008	Mortality	Number	CIV	Cote d'Ivoire	Africa	≥5 years	17506151	148.111	66.1088	277.118
E. coli pathotypes	ETEC	Enterotoxigenic E. coli	2008	Mortality	Number	CIV	Cote d'Ivoire	Africa	All ages	21274142	401.737	201.477	746.786
E. coli pathotypes	ETEC	Enterotoxigenic E. coli	2008	Mortality	Number	CMR	Cameroon	Africa	<5 years	3167038	440.946	147.726	1022.27
E. coli pathotypes	ETEC	Enterotoxigenic E. coli	2008	Mortality	Number	CMR	Cameroon	Africa	≥5 years	15140922	226.003	75.1815	519.639
E. coli pathotypes	ETEC	Enterotoxigenic E. coli	2008	Mortality	Number	CMR	Cameroon	Africa	All ages	18307960	666.948	229.766	1562.64
E. coli pathotypes	ETEC	Enterotoxigenic E. coli	2008	Mortality	Number	COD	Democratic Republic of Congo	Africa	<5 years	11618722	1088.04	519.639	1995.61
E. coli pathotypes	ETEC	Enterotoxigenic E. coli	2008	Mortality	Number	COD	Democratic Republic of Congo	Africa	≥5 years	51791031	1108.9	497.871	2010.35
E. coli pathotypes	ETEC	Enterotoxigenic E. coli	2008	Mortality	Number	COD	Democratic Republic of Congo	Africa	All ages	63409753	2196.94	1034.23	3842.28
E. coli pathotypes	ETEC	Enterotoxigenic E. coli	2008	Mortality	Number	COG	Congo	Africa	<5 years	648187	42.4126	22.0239	78.4482
E. coli pathotypes	ETEC	Enterotoxigenic E. coli	2008	Mortality	Number	COG	Congo	Africa	≥5 years	3404088	41.7468	19.5538	75.3228
E. coli pathotypes	ETEC	Enterotoxigenic E. coli	2008	Mortality	Number	COG	Congo	Africa	All ages	4052275	84.1594	43.761	155.061
E. coli pathotypes	ETEC	Enterotoxigenic E. coli	2008	Mortality	Number	COK	Cook Islands	Western Pacific	<5 years	1526	0	0	0
E. coli pathotypes	ETEC	Enterotoxigenic E. coli	2008	Mortality	Number	COK	Cook Islands	Western Pacific	≥5 years	14211	0	0	0
E. coli pathotypes	ETEC	Enterotoxigenic E. coli	2008	Mortality	Number	COK	Cook Islands	Western Pacific	All ages	15737	0	0	0
E. coli pathotypes	ETEC	Enterotoxigenic E. coli	2008	Mortality	Number	COL	Colombia	Americas	<5 years	4045376	12.4315	4.00092	32.0599
E. coli pathotypes	ETEC	Enterotoxigenic E. coli	2008	Mortality	Number	COL	Colombia	Americas	≥5 years	39456757	14.5836	4.68433	36.9653
E. coli pathotypes	ETEC	Enterotoxigenic E. coli	2008	Mortality	Number	COL	Colombia	Americas	All ages	43502133	27.0151	8.88115	68.2461
E. coli pathotypes	ETEC	Enterotoxigenic E. coli	2008	Mortality	Number	COM	Comoros	Africa	<5 years	93253	8.661	3.90776	16.0571
E. coli pathotypes	ETEC	Enterotoxigenic E. coli	2008	Mortality	Number	COM	Comoros	Africa	≥5 years	529795	6.24967	3.01056	11.5386
E. coli pathotypes	ETEC	Enterotoxigenic E. coli	2008	Mortality	Number	COM	Comoros	Africa	All ages	623048	14.9107	7.41715	27.2793
E. coli pathotypes	ETEC	Enterotoxigenic E. coli	2008	Mortality	Number	CPV	Cape Verde	Africa	<5 years	54302	0.836015	0.281958	1.98998
E. coli pathotypes	ETEC	Enterotoxigenic E. coli	2008	Mortality	Number	CPV	Cape Verde	Africa	≥5 years	444567	2.30255	0.714342	5.22164
E. coli pathotypes	ETEC	Enterotoxigenic E. coli	2008	Mortality	Number	CPV	Cape Verde	Africa	All ages	498869	3.13857	1.03111	7.25369
E. coli pathotypes	ETEC	Enterotoxigenic E. coli	2008	Mortality	Number	CRI	Costa Rica	Americas	<5 years	359360	0.234957	0.081162	0.508834
E. coli pathotypes	ETEC	Enterotoxigenic E. coli	2008	Mortality	Number	CRI	Costa Rica	Americas	≥5 years	4050549	1.05186	0.413338	2.17625
E. coli pathotypes	ETEC	Enterotoxigenic E. coli	2008	Mortality	Number	CRI	Costa Rica	Americas	All ages	4409909	1.28682	0.505399	2.64091
E. coli pathotypes	ETEC	Enterotoxigenic E. coli	2008	Mortality	Number	CUB	Cuba	Americas	<5 years	635078	0.368333	0.145663	0.806895
E. coli pathotypes	ETEC	Enterotoxigenic E. coli	2008	Mortality	Number	CUB	Cuba	Americas	≥5 years	10654971	5.44384	2.11563	10.9021
E. coli pathotypes	ETEC	Enterotoxigenic E. coli	2008	Mortality	Number	CUB	Cuba	Americas	All ages	11290049	5.81217	2.28499	11.6199
E. coli pathotypes	ETEC	Enterotoxigenic E. coli	2008	Mortality	Number	CYP	Cyprus	Europe	<5 years	61343	0	0	0
E. coli pathotypes	ETEC	Enterotoxigenic E. coli	2008	Mortality	Number	CYP	Cyprus	Europe	≥5 years	1020528	0	0	0
E. coli pathotypes	ETEC	Enterotoxigenic E. coli	2008	Mortality	Number	CYP	Cyprus	Europe	All ages	1081871	0	0	0
E. coli pathotypes	ETEC	Enterotoxigenic E. coli	2008	Mortality	Number	CZE	Czechia	Europe	<5 years	515337	0	0	0
E. coli pathotypes	ETEC	Enterotoxigenic E. coli	2008	Mortality	Number	CZE	Czechia	Europe	≥5 years	9841070	0	0	0
E. coli pathotypes	ETEC	Enterotoxigenic E. coli	2008	Mortality	Number	CZE	Czechia	Europe	All ages	10356407	0	0	0
E. coli pathotypes	ETEC	Enterotoxigenic E. coli	2008	Mortality	Number	DEU	Germany	Europe	<5 years	3481955	0	0	0
E. coli pathotypes	ETEC	Enterotoxigenic E. coli	2008	Mortality	Number	DEU	Germany	Europe	≥5 years	77727446	0	0	0
E. coli pathotypes	ETEC	Enterotoxigenic E. coli	2008	Mortality	Number	DEU	Germany	Europe	All ages	81209401	0	0	0
E. coli pathotypes	ETEC	Enterotoxigenic E. coli	2008	Mortality	Number	DJI	Djibouti	Eastern Mediterranean	<5 years	119513	8.46798	3.51119	16.1793
E. coli pathotypes	ETEC	Enterotoxigenic E. coli	2008	Mortality	Number	DJI	Djibouti	Eastern Mediterranean	≥5 years	763972	8.84411	3.59215	16.0835
E. coli pathotypes	ETEC	Enterotoxigenic E. coli	2008	Mortality	Number	DJI	Djibouti	Eastern Mediterranean	All ages	883485	17.3121	7.17706	31.3815
E. coli pathotypes	ETEC	Enterotoxigenic E. coli	2008	Mortality	Number	DMA	Dominica	Americas	<5 years	5207	0	0	0
E. coli pathotypes	ETEC	Enterotoxigenic E. coli	2008	Mortality	Number	DMA	Dominica	Americas	≥5 years	63649	0.0419668	0.0165655	0.0860116
E. coli pathotypes	ETEC	Enterotoxigenic E. coli	2008	Mortality	Number	DMA	Dominica	Americas	All ages	68856	0.0419668	0.0165655	0.0860116
E. coli pathotypes	ETEC	Enterotoxigenic E. coli	2008	Mortality	Number	DNK	Denmark	Europe	<5 years	325600	0	0	0
E. coli pathotypes	ETEC	Enterotoxigenic E. coli	2008	Mortality	Number	DNK	Denmark	Europe	≥5 years	5150384	0	0	0
E. coli pathotypes	ETEC	Enterotoxigenic E. coli	2008	Mortality	Number	DNK	Denmark	Europe	All ages	5475984	0	0	0
E. coli pathotypes	ETEC	Enterotoxigenic E. coli	2008	Mortality	Number	DOM	Dominican Republic	Americas	<5 years	999367	14.9649	5.88257	31.4051
E. coli pathotypes	ETEC	Enterotoxigenic E. coli	2008	Mortality	Number	DOM	Dominican Republic	Americas	≥5 years	8513790	6.82195	2.71141	14.8219
E. coli pathotypes	ETEC	Enterotoxigenic E. coli	2008	Mortality	Number	DOM	Dominican Republic	Americas	All ages	9513157	21.7868	8.8915	45.0649
E. coli pathotypes	ETEC	Enterotoxigenic E. coli	2008	Mortality	Number	DZA	Algeria	Africa	<5 years	3407108	63.1833	32.441	119.255
E. coli pathotypes	ETEC	Enterotoxigenic E. coli	2008	Mortality	Number	DZA	Algeria	Africa	≥5 years	31079878	8.00559	3.60329	14.9351
E. coli pathotypes	ETEC	Enterotoxigenic E. coli	2008	Mortality	Number	DZA	Algeria	Africa	All ages	34486986	71.1889	36.2853	132.634
E. coli pathotypes	ETEC	Enterotoxigenic E. coli	2008	Mortality	Number	ECU	Ecuador	Americas	<5 years	1580361	2.34838	0.890599	4.90185
E. coli pathotypes	ETEC	Enterotoxigenic E. coli	2008	Mortality	Number	ECU	Ecuador	Americas	≥5 years	12870297	5.74212	2.1089	11.511
E. coli pathotypes	ETEC	Enterotoxigenic E. coli	2008	Mortality	Number	ECU	Ecuador	Americas	All ages	14450658	8.0905	3.04634	16.3532
E. coli pathotypes	ETEC	Enterotoxigenic E. coli	2008	Mortality	Number	EGY	Egypt	Eastern Mediterranean	<5 years	10465208	309.383	114.451	624.427
E. coli pathotypes	ETEC	Enterotoxigenic E. coli	2008	Mortality	Number	EGY	Egypt	Eastern Mediterranean	≥5 years	74599178	42.9512	14.1814	90.0967
E. coli pathotypes	ETEC	Enterotoxigenic E. coli	2008	Mortality	Number	EGY	Egypt	Eastern Mediterranean	All ages	85064386	352.335	128.384	699.754
E. coli pathotypes	ETEC	Enterotoxigenic E. coli	2008	Mortality	Number	EMR	Eastern Mediterranean Region	Eastern Mediterranean	<5 years	77043340	5212.37	2243.98	9457.49
E. coli pathotypes	ETEC	Enterotoxigenic E. coli	2008	Mortality	Number	EMR	Eastern Mediterranean Region	Eastern Mediterranean	≥5 years	512610644	2602.03	1075.57	5065.8
E. coli pathotypes	ETEC	Enterotoxigenic E. coli	2008	Mortality	Number	EMR	Eastern Mediterranean Region	Eastern Mediterranean	All ages	589653984	7814.4	3420.86	13909
E. coli pathotypes	ETEC	Enterotoxigenic E. coli	2008	Mortality	Number	ERI	Eritrea	Africa	<5 years	448042	32.7134	15.0424	60.4322
E. coli pathotypes	ETEC	Enterotoxigenic E. coli	2008	Mortality	Number	ERI	Eritrea	Africa	≥5 years	2322660	79.2864	35.8056	141.591
E. coli pathotypes	ETEC	Enterotoxigenic E. coli	2008	Mortality	Number	ERI	Eritrea	Africa	All ages	2770702	112	51.9331	196.158
E. coli pathotypes	ETEC	Enterotoxigenic E. coli	2008	Mortality	Number	ESP	Spain	Europe	<5 years	2403053	0	0	0
E. coli pathotypes	ETEC	Enterotoxigenic E. coli	2008	Mortality	Number	ESP	Spain	Europe	≥5 years	43551250	0	0	0
E. coli pathotypes	ETEC	Enterotoxigenic E. coli	2008	Mortality	Number	ESP	Spain	Europe	All ages	45954303	0	0	0
E. coli pathotypes	ETEC	Enterotoxigenic E. coli	2008	Mortality	Number	EST	Estonia	Europe	<5 years	71600	0	0	0
E. coli pathotypes	ETEC	Enterotoxigenic E. coli	2008	Mortality	Number	EST	Estonia	Europe	≥5 years	1266810	0	0	0
E. coli pathotypes	ETEC	Enterotoxigenic E. coli	2008	Mortality	Number	EST	Estonia	Europe	All ages	1338410	0	0	0
E. coli pathotypes	ETEC	Enterotoxigenic E. coli	2008	Mortality	Number	ETH	Ethiopia	Africa	<5 years	15056571	1552.77	749.382	2786.45
E. coli pathotypes	ETEC	Enterotoxigenic E. coli	2008	Mortality	Number	ETH	Ethiopia	Africa	≥5 years	69264842	1558.94	702.972	2801.14
E. coli pathotypes	ETEC	Enterotoxigenic E. coli	2008	Mortality	Number	ETH	Ethiopia	Africa	All ages	84321413	3111.71	1504.92	5448.54
E. coli pathotypes	ETEC	Enterotoxigenic E. coli	2008	Mortality	Number	EUR	European Region	Europe	<5 years	52332132	149.723	51.3838	336.762
E. coli pathotypes	ETEC	Enterotoxigenic E. coli	2008	Mortality	Number	EUR	European Region	Europe	≥5 years	836803107	41.9583	15.4964	88.8114
E. coli pathotypes	ETEC	Enterotoxigenic E. coli	2008	Mortality	Number	EUR	European Region	Europe	All ages	889135239	191.681	66.2706	426.753
E. coli pathotypes	ETEC	Enterotoxigenic E. coli	2008	Mortality	Number	FIN	Finland	Europe	<5 years	291634	0	0	0
E. coli pathotypes	ETEC	Enterotoxigenic E. coli	2008	Mortality	Number	FIN	Finland	Europe	≥5 years	5008842	0	0	0
E. coli pathotypes	ETEC	Enterotoxigenic E. coli	2008	Mortality	Number	FIN	Finland	Europe	All ages	5300476	0	0	0
E. coli pathotypes	ETEC	Enterotoxigenic E. coli	2008	Mortality	Number	FJI	Fiji	Western Pacific	<5 years	100835	0.342808	0.113669	0.86378
E. coli pathotypes	ETEC	Enterotoxigenic E. coli	2008	Mortality	Number	FJI	Fiji	Western Pacific	≥5 years	800468	1.80265	0.521523	4.79143
E. coli pathotypes	ETEC	Enterotoxigenic E. coli	2008	Mortality	Number	FJI	Fiji	Western Pacific	All ages	901303	2.14546	0.639655	5.71785
E. coli pathotypes	ETEC	Enterotoxigenic E. coli	2008	Mortality	Number	FRA	France	Europe	<5 years	3837418	0	0	0
E. coli pathotypes	ETEC	Enterotoxigenic E. coli	2008	Mortality	Number	FRA	France	Europe	≥5 years	58772101	0	0	0
E. coli pathotypes	ETEC	Enterotoxigenic E. coli	2008	Mortality	Number	FRA	France	Europe	All ages	62609519	0	0	0
E. coli pathotypes	ETEC	Enterotoxigenic E. coli	2008	Mortality	Number	FSM	Micronesia	Western Pacific	<5 years	13103	0.158321	0.0475309	0.415689
E. coli pathotypes	ETEC	Enterotoxigenic E. coli	2008	Mortality	Number	FSM	Micronesia	Western Pacific	≥5 years	96322	0.117487	0.0364149	0.264671
E. coli pathotypes	ETEC	Enterotoxigenic E. coli	2008	Mortality	Number	FSM	Micronesia	Western Pacific	All ages	109425	0.275808	0.0868685	0.675304
E. coli pathotypes	ETEC	Enterotoxigenic E. coli	2008	Mortality	Number	GAB	Gabon	Africa	<5 years	226939	11.093	3.97158	27.1559
E. coli pathotypes	ETEC	Enterotoxigenic E. coli	2008	Mortality	Number	GAB	Gabon	Africa	≥5 years	1354019	9.68561	3.38107	21.418
E. coli pathotypes	ETEC	Enterotoxigenic E. coli	2008	Mortality	Number	GAB	Gabon	Africa	All ages	1580958	20.7786	7.30919	47.3251
E. coli pathotypes	ETEC	Enterotoxigenic E. coli	2008	Mortality	Number	GBR	United Kingdom	Europe	<5 years	3717035	0	0	0
E. coli pathotypes	ETEC	Enterotoxigenic E. coli	2008	Mortality	Number	GBR	United Kingdom	Europe	≥5 years	58072023	0	0	0
E. coli pathotypes	ETEC	Enterotoxigenic E. coli	2008	Mortality	Number	GBR	United Kingdom	Europe	All ages	61789058	0	0	0
E. coli pathotypes	ETEC	Enterotoxigenic E. coli	2008	Mortality	Number	GEO	Georgia	Europe	<5 years	243083	0.550118	0.182537	1.23247
E. coli pathotypes	ETEC	Enterotoxigenic E. coli	2008	Mortality	Number	GEO	Georgia	Europe	≥5 years	3710261	0.172387	0.0571984	0.386101
E. coli pathotypes	ETEC	Enterotoxigenic E. coli	2008	Mortality	Number	GEO	Georgia	Europe	All ages	3953344	0.722505	0.245657	1.62873
E. coli pathotypes	ETEC	Enterotoxigenic E. coli	2008	Mortality	Number	GHA	Ghana	Africa	<5 years	3589592	319.174	106.59	779.603
E. coli pathotypes	ETEC	Enterotoxigenic E. coli	2008	Mortality	Number	GHA	Ghana	Africa	≥5 years	20355261	381.179	124.926	909.353
E. coli pathotypes	ETEC	Enterotoxigenic E. coli	2008	Mortality	Number	GHA	Ghana	Africa	All ages	23944853	700.353	228.038	1683.72
E. coli pathotypes	ETEC	Enterotoxigenic E. coli	2008	Mortality	Number	GIN	Guinea	Africa	<5 years	1661825	272.926	134.046	503.608
E. coli pathotypes	ETEC	Enterotoxigenic E. coli	2008	Mortality	Number	GIN	Guinea	Africa	≥5 years	8116337	236.504	110.961	445.538
E. coli pathotypes	ETEC	Enterotoxigenic E. coli	2008	Mortality	Number	GIN	Guinea	Africa	All ages	9778162	509.43	245.124	907.738
E. coli pathotypes	ETEC	Enterotoxigenic E. coli	2008	Mortality	Number	GLOBAL	Global	All WHO Member States	<5 years	649893537	30091.1	16961.3	49898
E. coli pathotypes	ETEC	Enterotoxigenic E. coli	2008	Mortality	Number	GLOBAL	Global	All WHO Member States	≥5 years	6106457403	36165.8	19473.9	59709.6
E. coli pathotypes	ETEC	Enterotoxigenic E. coli	2008	Mortality	Number	GLOBAL	Global	All WHO Member States	All ages	6756350940	66256.9	37882.5	105863
E. coli pathotypes	ETEC	Enterotoxigenic E. coli	2008	Mortality	Number	GMB	Gambia	Africa	<5 years	308567	28.6413	10.5105	64.6592
E. coli pathotypes	ETEC	Enterotoxigenic E. coli	2008	Mortality	Number	GMB	Gambia	Africa	≥5 years	1482871	16.429	5.44541	35.4673
E. coli pathotypes	ETEC	Enterotoxigenic E. coli	2008	Mortality	Number	GMB	Gambia	Africa	All ages	1791438	45.0703	16.3496	97.8595
E. coli pathotypes	ETEC	Enterotoxigenic E. coli	2008	Mortality	Number	GNB	Guinea-Bissau	Africa	<5 years	247700	59.0423	20.1384	151.349
E. coli pathotypes	ETEC	Enterotoxigenic E. coli	2008	Mortality	Number	GNB	Guinea-Bissau	Africa	≥5 years	1221596	38.0045	12.2168	90.9409
E. coli pathotypes	ETEC	Enterotoxigenic E. coli	2008	Mortality	Number	GNB	Guinea-Bissau	Africa	All ages	1469296	97.0468	34.0864	242.438
E. coli pathotypes	ETEC	Enterotoxigenic E. coli	2008	Mortality	Number	GNQ	Equatorial Guinea	Africa	<5 years	171296	26.6195	11.663	53.1935
E. coli pathotypes	ETEC	Enterotoxigenic E. coli	2008	Mortality	Number	GNQ	Equatorial Guinea	Africa	≥5 years	888301	6.98687	2.87353	13.6726
E. coli pathotypes	ETEC	Enterotoxigenic E. coli	2008	Mortality	Number	GNQ	Equatorial Guinea	Africa	All ages	1059597	33.6064	14.2267	64.8234
E. coli pathotypes	ETEC	Enterotoxigenic E. coli	2008	Mortality	Number	GRC	Greece	Europe	<5 years	535952	0	0	0
E. coli pathotypes	ETEC	Enterotoxigenic E. coli	2008	Mortality	Number	GRC	Greece	Europe	≥5 years	10523106	0	0	0
E. coli pathotypes	ETEC	Enterotoxigenic E. coli	2008	Mortality	Number	GRC	Greece	Europe	All ages	11059058	0	0	0
E. coli pathotypes	ETEC	Enterotoxigenic E. coli	2008	Mortality	Number	GRD	Grenada	Americas	<5 years	8905	0	0	0
E. coli pathotypes	ETEC	Enterotoxigenic E. coli	2008	Mortality	Number	GRD	Grenada	Americas	≥5 years	101808	0.0972041	0.0375177	0.199972
E. coli pathotypes	ETEC	Enterotoxigenic E. coli	2008	Mortality	Number	GRD	Grenada	Americas	All ages	110713	0.0972041	0.0375177	0.199972
E. coli pathotypes	ETEC	Enterotoxigenic E. coli	2008	Mortality	Number	GTM	Guatemala	Americas	<5 years	1934828	35.3772	10.4572	84.2558
E. coli pathotypes	ETEC	Enterotoxigenic E. coli	2008	Mortality	Number	GTM	Guatemala	Americas	≥5 years	11860046	43.9862	12.7649	108.414
E. coli pathotypes	ETEC	Enterotoxigenic E. coli	2008	Mortality	Number	GTM	Guatemala	Americas	All ages	13794874	79.3634	23.9623	186.595
E. coli pathotypes	ETEC	Enterotoxigenic E. coli	2008	Mortality	Number	GUY	Guyana	Americas	<5 years	78640	0	0	0
E. coli pathotypes	ETEC	Enterotoxigenic E. coli	2008	Mortality	Number	GUY	Guyana	Americas	≥5 years	677141	0	0	0
E. coli pathotypes	ETEC	Enterotoxigenic E. coli	2008	Mortality	Number	GUY	Guyana	Americas	All ages	755781	0	0	0
E. coli pathotypes	ETEC	Enterotoxigenic E. coli	2008	Mortality	Number	HND	Honduras	Americas	<5 years	1077188	9.46834	3.46353	20.1439
E. coli pathotypes	ETEC	Enterotoxigenic E. coli	2008	Mortality	Number	HND	Honduras	Americas	≥5 years	6846614	15.7541	5.46405	34.1038
E. coli pathotypes	ETEC	Enterotoxigenic E. coli	2008	Mortality	Number	HND	Honduras	Americas	All ages	7923802	25.2224	8.77385	54.2026
E. coli pathotypes	ETEC	Enterotoxigenic E. coli	2008	Mortality	Number	HRV	Croatia	Europe	<5 years	204452	0	0	0
E. coli pathotypes	ETEC	Enterotoxigenic E. coli	2008	Mortality	Number	HRV	Croatia	Europe	≥5 years	4111162	0	0	0
E. coli pathotypes	ETEC	Enterotoxigenic E. coli	2008	Mortality	Number	HRV	Croatia	Europe	All ages	4315614	0	0	0
E. coli pathotypes	ETEC	Enterotoxigenic E. coli	2008	Mortality	Number	HTI	Haiti	Americas	<5 years	1221971	80.7738	30.3989	169.636
E. coli pathotypes	ETEC	Enterotoxigenic E. coli	2008	Mortality	Number	HTI	Haiti	Americas	≥5 years	8229940	25.6239	8.69745	53.7725
E. coli pathotypes	ETEC	Enterotoxigenic E. coli	2008	Mortality	Number	HTI	Haiti	Americas	All ages	9451911	106.398	39.4004	219.773
E. coli pathotypes	ETEC	Enterotoxigenic E. coli	2008	Mortality	Number	HUN	Hungary	Europe	<5 years	483545	0	0	0
E. coli pathotypes	ETEC	Enterotoxigenic E. coli	2008	Mortality	Number	HUN	Hungary	Europe	≥5 years	9540301	0	0	0
E. coli pathotypes	ETEC	Enterotoxigenic E. coli	2008	Mortality	Number	HUN	Hungary	Europe	All ages	10023846	0	0	0
E. coli pathotypes	ETEC	Enterotoxigenic E. coli	2008	Mortality	Number	IDN	Indonesia	South-East Asia	<5 years	23259263	963.643	324.395	2282.8
E. coli pathotypes	ETEC	Enterotoxigenic E. coli	2008	Mortality	Number	IDN	Indonesia	South-East Asia	≥5 years	215370129	2475.38	824.177	5765.46
E. coli pathotypes	ETEC	Enterotoxigenic E. coli	2008	Mortality	Number	IDN	Indonesia	South-East Asia	All ages	238629392	3439.02	1148.09	8052.78
E. coli pathotypes	ETEC	Enterotoxigenic E. coli	2008	Mortality	Number	IND	India	South-East Asia	<5 years	131479184	3784.8	1729.18	6939.4
E. coli pathotypes	ETEC	Enterotoxigenic E. coli	2008	Mortality	Number	IND	India	South-East Asia	≥5 years	1067844200	17143.6	7256.36	34576.6
E. coli pathotypes	ETEC	Enterotoxigenic E. coli	2008	Mortality	Number	IND	India	South-East Asia	All ages	1199323384	20928.4	9074.93	41354.7
E. coli pathotypes	ETEC	Enterotoxigenic E. coli	2008	Mortality	Number	IRL	Ireland	Europe	<5 years	320120	0	0	0
E. coli pathotypes	ETEC	Enterotoxigenic E. coli	2008	Mortality	Number	IRL	Ireland	Europe	≥5 years	4132896	0	0	0
E. coli pathotypes	ETEC	Enterotoxigenic E. coli	2008	Mortality	Number	IRL	Ireland	Europe	All ages	4453016	0	0	0
E. coli pathotypes	ETEC	Enterotoxigenic E. coli	2008	Mortality	Number	IRN	Iran	Eastern Mediterranean	<5 years	5924766	11.6846	4.2817	23.1634
E. coli pathotypes	ETEC	Enterotoxigenic E. coli	2008	Mortality	Number	IRN	Iran	Eastern Mediterranean	≥5 years	69125050	16.3319	5.81091	31.2651
E. coli pathotypes	ETEC	Enterotoxigenic E. coli	2008	Mortality	Number	IRN	Iran	Eastern Mediterranean	All ages	75049816	28.0165	10.3775	53.1767
E. coli pathotypes	ETEC	Enterotoxigenic E. coli	2008	Mortality	Number	IRQ	Iraq	Eastern Mediterranean	<5 years	4379852	120.263	53.2362	225.799
E. coli pathotypes	ETEC	Enterotoxigenic E. coli	2008	Mortality	Number	IRQ	Iraq	Eastern Mediterranean	≥5 years	23991598	7.10651	2.9107	13.8186
E. coli pathotypes	ETEC	Enterotoxigenic E. coli	2008	Mortality	Number	IRQ	Iraq	Eastern Mediterranean	All ages	28371450	127.37	56.3571	237.297
E. coli pathotypes	ETEC	Enterotoxigenic E. coli	2008	Mortality	Number	ISL	Iceland	Europe	<5 years	22126	0	0	0
E. coli pathotypes	ETEC	Enterotoxigenic E. coli	2008	Mortality	Number	ISL	Iceland	Europe	≥5 years	293423	0	0	0
E. coli pathotypes	ETEC	Enterotoxigenic E. coli	2008	Mortality	Number	ISL	Iceland	Europe	All ages	315549	0	0	0
E. coli pathotypes	ETEC	Enterotoxigenic E. coli	2008	Mortality	Number	ISR	Israel	Europe	<5 years	707050	0	0	0
E. coli pathotypes	ETEC	Enterotoxigenic E. coli	2008	Mortality	Number	ISR	Israel	Europe	≥5 years	6314765	0	0	0
E. coli pathotypes	ETEC	Enterotoxigenic E. coli	2008	Mortality	Number	ISR	Israel	Europe	All ages	7021815	0	0	0
E. coli pathotypes	ETEC	Enterotoxigenic E. coli	2008	Mortality	Number	ITA	Italy	Europe	<5 years	2803390	0	0	0
E. coli pathotypes	ETEC	Enterotoxigenic E. coli	2008	Mortality	Number	ITA	Italy	Europe	≥5 years	56549234	0	0	0
E. coli pathotypes	ETEC	Enterotoxigenic E. coli	2008	Mortality	Number	ITA	Italy	Europe	All ages	59352624	0	0	0
E. coli pathotypes	ETEC	Enterotoxigenic E. coli	2008	Mortality	Number	JAM	Jamaica	Americas	<5 years	238127	0.0606912	0.0150905	0.165581
E. coli pathotypes	ETEC	Enterotoxigenic E. coli	2008	Mortality	Number	JAM	Jamaica	Americas	≥5 years	2481825	2.13498	0.82705	4.43726
E. coli pathotypes	ETEC	Enterotoxigenic E. coli	2008	Mortality	Number	JAM	Jamaica	Americas	All ages	2719952	2.19567	0.856137	4.55392
E. coli pathotypes	ETEC	Enterotoxigenic E. coli	2008	Mortality	Number	JOR	Jordan	Eastern Mediterranean	<5 years	885967	1.96411	0.863244	3.8467
E. coli pathotypes	ETEC	Enterotoxigenic E. coli	2008	Mortality	Number	JOR	Jordan	Eastern Mediterranean	≥5 years	6015993	0.740949	0.301975	1.47991
E. coli pathotypes	ETEC	Enterotoxigenic E. coli	2008	Mortality	Number	JOR	Jordan	Eastern Mediterranean	All ages	6901960	2.70506	1.16052	5.10184
E. coli pathotypes	ETEC	Enterotoxigenic E. coli	2008	Mortality	Number	JPN	Japan	Western Pacific	<5 years	5514038	0	0	0
E. coli pathotypes	ETEC	Enterotoxigenic E. coli	2008	Mortality	Number	JPN	Japan	Western Pacific	≥5 years	122614823	0	0	0
E. coli pathotypes	ETEC	Enterotoxigenic E. coli	2008	Mortality	Number	JPN	Japan	Western Pacific	All ages	128128861	0	0	0
E. coli pathotypes	ETEC	Enterotoxigenic E. coli	2008	Mortality	Number	KAZ	Kazakhstan	Europe	<5 years	1528692	8.91367	3.05312	19.3354
E. coli pathotypes	ETEC	Enterotoxigenic E. coli	2008	Mortality	Number	KAZ	Kazakhstan	Europe	≥5 years	14809648	1.57148	0.533083	3.49377
E. coli pathotypes	ETEC	Enterotoxigenic E. coli	2008	Mortality	Number	KAZ	Kazakhstan	Europe	All ages	16338340	10.4852	3.60636	22.6961
E. coli pathotypes	ETEC	Enterotoxigenic E. coli	2008	Mortality	Number	KEN	Kenya	Africa	<5 years	6558858	240.488	114.135	438.226
E. coli pathotypes	ETEC	Enterotoxigenic E. coli	2008	Mortality	Number	KEN	Kenya	Africa	≥5 years	32045277	309.44	139.915	574.795
E. coli pathotypes	ETEC	Enterotoxigenic E. coli	2008	Mortality	Number	KEN	Kenya	Africa	All ages	38604135	549.928	259.995	1006.03
E. coli pathotypes	ETEC	Enterotoxigenic E. coli	2008	Mortality	Number	KGZ	Kyrgyzstan	Europe	<5 years	568431	8.64814	2.80031	18.8227
E. coli pathotypes	ETEC	Enterotoxigenic E. coli	2008	Mortality	Number	KGZ	Kyrgyzstan	Europe	≥5 years	4760857	0.628888	0.211404	1.37977
E. coli pathotypes	ETEC	Enterotoxigenic E. coli	2008	Mortality	Number	KGZ	Kyrgyzstan	Europe	All ages	5329288	9.27703	3.0088	20.244
E. coli pathotypes	ETEC	Enterotoxigenic E. coli	2008	Mortality	Number	KHM	Cambodia	Western Pacific	<5 years	1631670	34.4662	10.5172	92.161
E. coli pathotypes	ETEC	Enterotoxigenic E. coli	2008	Mortality	Number	KHM	Cambodia	Western Pacific	≥5 years	12311152	26.3021	6.97917	70.0024
E. coli pathotypes	ETEC	Enterotoxigenic E. coli	2008	Mortality	Number	KHM	Cambodia	Western Pacific	All ages	13942822	60.7683	17.7354	157.481
E. coli pathotypes	ETEC	Enterotoxigenic E. coli	2008	Mortality	Number	KIR	Kiribati	Western Pacific	<5 years	13506	0.412793	0.140471	0.948265
E. coli pathotypes	ETEC	Enterotoxigenic E. coli	2008	Mortality	Number	KIR	Kiribati	Western Pacific	≥5 years	89612	0.670546	0.215808	1.56128
E. coli pathotypes	ETEC	Enterotoxigenic E. coli	2008	Mortality	Number	KIR	Kiribati	Western Pacific	All ages	103118	1.08334	0.368189	2.44781
E. coli pathotypes	ETEC	Enterotoxigenic E. coli	2008	Mortality	Number	KNA	Saint Kitts and Nevis	Americas	<5 years	3556	0	0	0
E. coli pathotypes	ETEC	Enterotoxigenic E. coli	2008	Mortality	Number	KNA	Saint Kitts and Nevis	Americas	≥5 years	43216	0	0	0
E. coli pathotypes	ETEC	Enterotoxigenic E. coli	2008	Mortality	Number	KNA	Saint Kitts and Nevis	Americas	All ages	46772	0	0	0
E. coli pathotypes	ETEC	Enterotoxigenic E. coli	2008	Mortality	Number	KOR	South Korea	Western Pacific	<5 years	2249566	0	0	0
E. coli pathotypes	ETEC	Enterotoxigenic E. coli	2008	Mortality	Number	KOR	South Korea	Western Pacific	≥5 years	46015575	0	0	0
E. coli pathotypes	ETEC	Enterotoxigenic E. coli	2008	Mortality	Number	KOR	South Korea	Western Pacific	All ages	48265141	0	0	0
E. coli pathotypes	ETEC	Enterotoxigenic E. coli	2008	Mortality	Number	KWT	Kuwait	Eastern Mediterranean	<5 years	232197	0	0	0
E. coli pathotypes	ETEC	Enterotoxigenic E. coli	2008	Mortality	Number	KWT	Kuwait	Eastern Mediterranean	≥5 years	2347339	0	0	0
E. coli pathotypes	ETEC	Enterotoxigenic E. coli	2008	Mortality	Number	KWT	Kuwait	Eastern Mediterranean	All ages	2579536	0	0	0
E. coli pathotypes	ETEC	Enterotoxigenic E. coli	2008	Mortality	Number	LAO	Laos	Western Pacific	<5 years	780986	30.018	10.5671	69.4769
E. coli pathotypes	ETEC	Enterotoxigenic E. coli	2008	Mortality	Number	LAO	Laos	Western Pacific	≥5 years	5321627	12.5866	3.91937	29.7683
E. coli pathotypes	ETEC	Enterotoxigenic E. coli	2008	Mortality	Number	LAO	Laos	Western Pacific	All ages	6102613	42.6046	14.7184	94.1467
E. coli pathotypes	ETEC	Enterotoxigenic E. coli	2008	Mortality	Number	LBN	Lebanon	Eastern Mediterranean	<5 years	439132	0.256196	0.0795818	0.618334
E. coli pathotypes	ETEC	Enterotoxigenic E. coli	2008	Mortality	Number	LBN	Lebanon	Eastern Mediterranean	≥5 years	4452440	2.57531	0.815017	5.88381
E. coli pathotypes	ETEC	Enterotoxigenic E. coli	2008	Mortality	Number	LBN	Lebanon	Eastern Mediterranean	All ages	4891572	2.8315	0.908992	6.38034
E. coli pathotypes	ETEC	Enterotoxigenic E. coli	2008	Mortality	Number	LBR	Liberia	Africa	<5 years	641548	85.4016	40.5237	154.334
E. coli pathotypes	ETEC	Enterotoxigenic E. coli	2008	Mortality	Number	LBR	Liberia	Africa	≥5 years	3114739	44.1599	20.1327	81.9599
E. coli pathotypes	ETEC	Enterotoxigenic E. coli	2008	Mortality	Number	LBR	Liberia	Africa	All ages	3756287	129.562	62.3872	232.655
E. coli pathotypes	ETEC	Enterotoxigenic E. coli	2008	Mortality	Number	LBY	Libya	Eastern Mediterranean	<5 years	684471	3.50571	1.08578	8.47533
E. coli pathotypes	ETEC	Enterotoxigenic E. coli	2008	Mortality	Number	LBY	Libya	Eastern Mediterranean	≥5 years	5484585	1.49838	0.449059	3.28763
E. coli pathotypes	ETEC	Enterotoxigenic E. coli	2008	Mortality	Number	LBY	Libya	Eastern Mediterranean	All ages	6169056	5.00409	1.55341	11.8088
E. coli pathotypes	ETEC	Enterotoxigenic E. coli	2008	Mortality	Number	LCA	Saint Lucia	Americas	<5 years	12683	0	0	0
E. coli pathotypes	ETEC	Enterotoxigenic E. coli	2008	Mortality	Number	LCA	Saint Lucia	Americas	≥5 years	155602	0.0647988	0.0256697	0.132094
E. coli pathotypes	ETEC	Enterotoxigenic E. coli	2008	Mortality	Number	LCA	Saint Lucia	Americas	All ages	168285	0.0647988	0.0256697	0.132094
E. coli pathotypes	ETEC	Enterotoxigenic E. coli	2008	Mortality	Number	LKA	Sri Lanka	South-East Asia	<5 years	1821408	2.19681	1.0335	4.08694
E. coli pathotypes	ETEC	Enterotoxigenic E. coli	2008	Mortality	Number	LKA	Sri Lanka	South-East Asia	≥5 years	18740428	30.4551	12.5352	58.6911
E. coli pathotypes	ETEC	Enterotoxigenic E. coli	2008	Mortality	Number	LKA	Sri Lanka	South-East Asia	All ages	20561836	32.6519	13.6878	62.6365
E. coli pathotypes	ETEC	Enterotoxigenic E. coli	2008	Mortality	Number	LSO	Lesotho	Africa	<5 years	253530	27.5879	13.8228	51.9649
E. coli pathotypes	ETEC	Enterotoxigenic E. coli	2008	Mortality	Number	LSO	Lesotho	Africa	≥5 years	1706037	55.1725	24.3518	104.474
E. coli pathotypes	ETEC	Enterotoxigenic E. coli	2008	Mortality	Number	LSO	Lesotho	Africa	All ages	1959567	82.7603	39.1125	159.449
E. coli pathotypes	ETEC	Enterotoxigenic E. coli	2008	Mortality	Number	LTU	Lithuania	Europe	<5 years	143574	0	0	0
E. coli pathotypes	ETEC	Enterotoxigenic E. coli	2008	Mortality	Number	LTU	Lithuania	Europe	≥5 years	3069223	0	0	0
E. coli pathotypes	ETEC	Enterotoxigenic E. coli	2008	Mortality	Number	LTU	Lithuania	Europe	All ages	3212797	0	0	0
E. coli pathotypes	ETEC	Enterotoxigenic E. coli	2008	Mortality	Number	LUX	Luxembourg	Europe	<5 years	28064	0	0	0
E. coli pathotypes	ETEC	Enterotoxigenic E. coli	2008	Mortality	Number	LUX	Luxembourg	Europe	≥5 years	456046	0	0	0
E. coli pathotypes	ETEC	Enterotoxigenic E. coli	2008	Mortality	Number	LUX	Luxembourg	Europe	All ages	484110	0	0	0
E. coli pathotypes	ETEC	Enterotoxigenic E. coli	2008	Mortality	Number	LVA	Latvia	Europe	<5 years	108307	0	0	0
E. coli pathotypes	ETEC	Enterotoxigenic E. coli	2008	Mortality	Number	LVA	Latvia	Europe	≥5 years	2083909	0	0	0
E. coli pathotypes	ETEC	Enterotoxigenic E. coli	2008	Mortality	Number	LVA	Latvia	Europe	All ages	2192216	0	0	0
E. coli pathotypes	ETEC	Enterotoxigenic E. coli	2008	Mortality	Number	MAR	Morocco	Eastern Mediterranean	<5 years	3180709	57.262	16.0397	129.883
E. coli pathotypes	ETEC	Enterotoxigenic E. coli	2008	Mortality	Number	MAR	Morocco	Eastern Mediterranean	≥5 years	28215636	11.3032	2.92288	27.2828
E. coli pathotypes	ETEC	Enterotoxigenic E. coli	2008	Mortality	Number	MAR	Morocco	Eastern Mediterranean	All ages	31396345	68.5652	18.8629	158.647
E. coli pathotypes	ETEC	Enterotoxigenic E. coli	2008	Mortality	Number	MCO	Monaco	Europe	<5 years	1291	0	0	0
E. coli pathotypes	ETEC	Enterotoxigenic E. coli	2008	Mortality	Number	MCO	Monaco	Europe	≥5 years	30421	0	0	0
E. coli pathotypes	ETEC	Enterotoxigenic E. coli	2008	Mortality	Number	MCO	Monaco	Europe	All ages	31712	0	0	0
E. coli pathotypes	ETEC	Enterotoxigenic E. coli	2008	Mortality	Number	MDA	Moldova	Europe	<5 years	229430	0.265679	0.0750039	0.603584
E. coli pathotypes	ETEC	Enterotoxigenic E. coli	2008	Mortality	Number	MDA	Moldova	Europe	≥5 years	3586441	0	0	0
E. coli pathotypes	ETEC	Enterotoxigenic E. coli	2008	Mortality	Number	MDA	Moldova	Europe	All ages	3815871	0.265679	0.0750039	0.603584
E. coli pathotypes	ETEC	Enterotoxigenic E. coli	2008	Mortality	Number	MDG	Madagascar	Africa	<5 years	3451918	389.016	187.653	704.329
E. coli pathotypes	ETEC	Enterotoxigenic E. coli	2008	Mortality	Number	MDG	Madagascar	Africa	≥5 years	17164764	357.385	160.364	665.1
E. coli pathotypes	ETEC	Enterotoxigenic E. coli	2008	Mortality	Number	MDG	Madagascar	Africa	All ages	20616682	746.4	352.128	1328.1
E. coli pathotypes	ETEC	Enterotoxigenic E. coli	2008	Mortality	Number	MDV	Maldives	South-East Asia	<5 years	28782	0.0742171	0.0293296	0.143355
E. coli pathotypes	ETEC	Enterotoxigenic E. coli	2008	Mortality	Number	MDV	Maldives	South-East Asia	≥5 years	301441	0.370396	0.142798	0.720103
E. coli pathotypes	ETEC	Enterotoxigenic E. coli	2008	Mortality	Number	MDV	Maldives	South-East Asia	All ages	330223	0.444613	0.170867	0.858393
E. coli pathotypes	ETEC	Enterotoxigenic E. coli	2008	Mortality	Number	MEX	Mexico	Americas	<5 years	11325142	53.0117	18.1614	138.838
E. coli pathotypes	ETEC	Enterotoxigenic E. coli	2008	Mortality	Number	MEX	Mexico	Americas	≥5 years	98238929	64.0777	22.4148	167.299
E. coli pathotypes	ETEC	Enterotoxigenic E. coli	2008	Mortality	Number	MEX	Mexico	Americas	All ages	109564071	117.089	41.3182	298.926
E. coli pathotypes	ETEC	Enterotoxigenic E. coli	2008	Mortality	Number	MHL	Marshall Islands	Western Pacific	<5 years	7533	0.0876895	0.0231389	0.239359
E. coli pathotypes	ETEC	Enterotoxigenic E. coli	2008	Mortality	Number	MHL	Marshall Islands	Western Pacific	≥5 years	44507	0.0413198	0.0128177	0.109603
E. coli pathotypes	ETEC	Enterotoxigenic E. coli	2008	Mortality	Number	MHL	Marshall Islands	Western Pacific	All ages	52040	0.129009	0.0366451	0.347243
E. coli pathotypes	ETEC	Enterotoxigenic E. coli	2008	Mortality	Number	MKD	North Macedonia	Europe	<5 years	121877	0.236041	0.0646586	0.562465
E. coli pathotypes	ETEC	Enterotoxigenic E. coli	2008	Mortality	Number	MKD	North Macedonia	Europe	≥5 years	1954793	0.0386388	0.00669642	0.11129
E. coli pathotypes	ETEC	Enterotoxigenic E. coli	2008	Mortality	Number	MKD	North Macedonia	Europe	All ages	2076670	0.27468	0.0780864	0.640032
E. coli pathotypes	ETEC	Enterotoxigenic E. coli	2008	Mortality	Number	MLI	Mali	Africa	<5 years	2846480	599.435	219.662	1328.77
E. coli pathotypes	ETEC	Enterotoxigenic E. coli	2008	Mortality	Number	MLI	Mali	Africa	≥5 years	11849220	309.783	104.123	691.493
E. coli pathotypes	ETEC	Enterotoxigenic E. coli	2008	Mortality	Number	MLI	Mali	Africa	All ages	14695700	909.217	342.968	2017.33
E. coli pathotypes	ETEC	Enterotoxigenic E. coli	2008	Mortality	Number	MLT	Malta	Europe	<5 years	19900	0	0	0
E. coli pathotypes	ETEC	Enterotoxigenic E. coli	2008	Mortality	Number	MLT	Malta	Europe	≥5 years	398160	0	0	0
E. coli pathotypes	ETEC	Enterotoxigenic E. coli	2008	Mortality	Number	MLT	Malta	Europe	All ages	418060	0	0	0
E. coli pathotypes	ETEC	Enterotoxigenic E. coli	2008	Mortality	Number	MMR	Myanmar	South-East Asia	<5 years	4653761	311.335	144.858	583.44
E. coli pathotypes	ETEC	Enterotoxigenic E. coli	2008	Mortality	Number	MMR	Myanmar	South-East Asia	≥5 years	43640648	146.906	64.3541	272.359
E. coli pathotypes	ETEC	Enterotoxigenic E. coli	2008	Mortality	Number	MMR	Myanmar	South-East Asia	All ages	48294409	458.241	216.089	854.844
E. coli pathotypes	ETEC	Enterotoxigenic E. coli	2008	Mortality	Number	MNE	Montenegro	Europe	<5 years	39482	0	0	0
E. coli pathotypes	ETEC	Enterotoxigenic E. coli	2008	Mortality	Number	MNE	Montenegro	Europe	≥5 years	593592	0.0114751	0.00367312	0.0263544
E. coli pathotypes	ETEC	Enterotoxigenic E. coli	2008	Mortality	Number	MNE	Montenegro	Europe	All ages	633074	0.0114751	0.00367312	0.0263544
E. coli pathotypes	ETEC	Enterotoxigenic E. coli	2008	Mortality	Number	MNG	Mongolia	Western Pacific	<5 years	250681	2.68609	0.935055	6.31799
E. coli pathotypes	ETEC	Enterotoxigenic E. coli	2008	Mortality	Number	MNG	Mongolia	Western Pacific	≥5 years	2369540	0.0254229	0.0081506	0.0589348
E. coli pathotypes	ETEC	Enterotoxigenic E. coli	2008	Mortality	Number	MNG	Mongolia	Western Pacific	All ages	2620221	2.71152	0.943181	6.37513
E. coli pathotypes	ETEC	Enterotoxigenic E. coli	2008	Mortality	Number	MOZ	Mozambique	Africa	<5 years	3755362	414.951	148.647	922.298
E. coli pathotypes	ETEC	Enterotoxigenic E. coli	2008	Mortality	Number	MOZ	Mozambique	Africa	≥5 years	17787482	345.464	118.515	746.226
E. coli pathotypes	ETEC	Enterotoxigenic E. coli	2008	Mortality	Number	MOZ	Mozambique	Africa	All ages	21542844	760.415	262.495	1673.83
E. coli pathotypes	ETEC	Enterotoxigenic E. coli	2008	Mortality	Number	MRT	Mauritania	Africa	<5 years	530353	35.2841	18.0655	66.6676
E. coli pathotypes	ETEC	Enterotoxigenic E. coli	2008	Mortality	Number	MRT	Mauritania	Africa	≥5 years	2603628	22.2123	10.3931	41.073
E. coli pathotypes	ETEC	Enterotoxigenic E. coli	2008	Mortality	Number	MRT	Mauritania	Africa	All ages	3133981	57.4965	28.8478	106.625
E. coli pathotypes	ETEC	Enterotoxigenic E. coli	2008	Mortality	Number	MUS	Mauritius	Africa	<5 years	88579	0.171326	0.05912	0.39929
E. coli pathotypes	ETEC	Enterotoxigenic E. coli	2008	Mortality	Number	MUS	Mauritius	Africa	≥5 years	1183686	0.857786	0.345198	1.66457
E. coli pathotypes	ETEC	Enterotoxigenic E. coli	2008	Mortality	Number	MUS	Mauritius	Africa	All ages	1272265	1.02911	0.433789	2.0126
E. coli pathotypes	ETEC	Enterotoxigenic E. coli	2008	Mortality	Number	MWI	Malawi	Africa	<5 years	2537594	276.408	101.471	640.334
E. coli pathotypes	ETEC	Enterotoxigenic E. coli	2008	Mortality	Number	MWI	Malawi	Africa	≥5 years	11232559	368.994	121.494	923.252
E. coli pathotypes	ETEC	Enterotoxigenic E. coli	2008	Mortality	Number	MWI	Malawi	Africa	All ages	13770153	645.402	227.264	1577.69
E. coli pathotypes	ETEC	Enterotoxigenic E. coli	2008	Mortality	Number	MYS	Malaysia	Western Pacific	<5 years	2607689	0.521263	0.16504	1.34153
E. coli pathotypes	ETEC	Enterotoxigenic E. coli	2008	Mortality	Number	MYS	Malaysia	Western Pacific	≥5 years	24679937	12.9475	3.81267	33.0122
E. coli pathotypes	ETEC	Enterotoxigenic E. coli	2008	Mortality	Number	MYS	Malaysia	Western Pacific	All ages	27287626	13.4688	4.00134	34.5463
E. coli pathotypes	ETEC	Enterotoxigenic E. coli	2008	Mortality	Number	NAM	Namibia	Africa	<5 years	265696	11.6918	4.86642	23.3255
E. coli pathotypes	ETEC	Enterotoxigenic E. coli	2008	Mortality	Number	NAM	Namibia	Africa	≥5 years	1766671	21.6119	8.79684	42.7764
E. coli pathotypes	ETEC	Enterotoxigenic E. coli	2008	Mortality	Number	NAM	Namibia	Africa	All ages	2032367	33.3037	14.0147	64.6014
E. coli pathotypes	ETEC	Enterotoxigenic E. coli	2008	Mortality	Number	NER	Niger	Africa	<5 years	3102404	627.644	298.326	1135.51
E. coli pathotypes	ETEC	Enterotoxigenic E. coli	2008	Mortality	Number	NER	Niger	Africa	≥5 years	11974576	484.44	226.913	885.131
E. coli pathotypes	ETEC	Enterotoxigenic E. coli	2008	Mortality	Number	NER	Niger	Africa	All ages	15076980	1112.08	530.904	1976.77
E. coli pathotypes	ETEC	Enterotoxigenic E. coli	2008	Mortality	Number	NGA	Nigeria	Africa	<5 years	27872040	6254.96	2153.03	13634
E. coli pathotypes	ETEC	Enterotoxigenic E. coli	2008	Mortality	Number	NGA	Nigeria	Africa	≥5 years	127523374	1947.47	641.952	4201.09
E. coli pathotypes	ETEC	Enterotoxigenic E. coli	2008	Mortality	Number	NGA	Nigeria	Africa	All ages	155395414	8202.43	2861.02	17891.8
E. coli pathotypes	ETEC	Enterotoxigenic E. coli	2008	Mortality	Number	NIC	Nicaragua	Americas	<5 years	660079	8.45615	2.40108	21.0991
E. coli pathotypes	ETEC	Enterotoxigenic E. coli	2008	Mortality	Number	NIC	Nicaragua	Americas	≥5 years	4876653	1.47789	0.466041	3.55026
E. coli pathotypes	ETEC	Enterotoxigenic E. coli	2008	Mortality	Number	NIC	Nicaragua	Americas	All ages	5536732	9.93404	2.88681	24.5144
E. coli pathotypes	ETEC	Enterotoxigenic E. coli	2008	Mortality	Number	NIU	Niue	Western Pacific	<5 years	164	0	0	0
E. coli pathotypes	ETEC	Enterotoxigenic E. coli	2008	Mortality	Number	NIU	Niue	Western Pacific	≥5 years	1617	0	0	0
E. coli pathotypes	ETEC	Enterotoxigenic E. coli	2008	Mortality	Number	NIU	Niue	Western Pacific	All ages	1781	0	0	0
E. coli pathotypes	ETEC	Enterotoxigenic E. coli	2008	Mortality	Number	NLD	Netherlands	Europe	<5 years	955652	0	0	0
E. coli pathotypes	ETEC	Enterotoxigenic E. coli	2008	Mortality	Number	NLD	Netherlands	Europe	≥5 years	15600365	0	0	0
E. coli pathotypes	ETEC	Enterotoxigenic E. coli	2008	Mortality	Number	NLD	Netherlands	Europe	All ages	16556017	0	0	0
E. coli pathotypes	ETEC	Enterotoxigenic E. coli	2008	Mortality	Number	NOR	Norway	Europe	<5 years	293804	0	0	0
E. coli pathotypes	ETEC	Enterotoxigenic E. coli	2008	Mortality	Number	NOR	Norway	Europe	≥5 years	4443274	0	0	0
E. coli pathotypes	ETEC	Enterotoxigenic E. coli	2008	Mortality	Number	NOR	Norway	Europe	All ages	4737078	0	0	0
E. coli pathotypes	ETEC	Enterotoxigenic E. coli	2008	Mortality	Number	NPL	Nepal	South-East Asia	<5 years	3211059	100.591	38.1612	228.719
E. coli pathotypes	ETEC	Enterotoxigenic E. coli	2008	Mortality	Number	NPL	Nepal	South-East Asia	≥5 years	23683563	180.479	67.605	410.415
E. coli pathotypes	ETEC	Enterotoxigenic E. coli	2008	Mortality	Number	NPL	Nepal	South-East Asia	All ages	26894622	281.07	106.038	608.935
E. coli pathotypes	ETEC	Enterotoxigenic E. coli	2008	Mortality	Number	NRU	Nauru	Western Pacific	<5 years	1339	0	0	0
E. coli pathotypes	ETEC	Enterotoxigenic E. coli	2008	Mortality	Number	NRU	Nauru	Western Pacific	≥5 years	8675	0	0	0
E. coli pathotypes	ETEC	Enterotoxigenic E. coli	2008	Mortality	Number	NRU	Nauru	Western Pacific	All ages	10014	0	0	0
E. coli pathotypes	ETEC	Enterotoxigenic E. coli	2008	Mortality	Number	NZL	New Zealand	Western Pacific	<5 years	297107	0	0	0
E. coli pathotypes	ETEC	Enterotoxigenic E. coli	2008	Mortality	Number	NZL	New Zealand	Western Pacific	≥5 years	3945067	0	0	0
E. coli pathotypes	ETEC	Enterotoxigenic E. coli	2008	Mortality	Number	NZL	New Zealand	Western Pacific	All ages	4242174	0	0	0
E. coli pathotypes	ETEC	Enterotoxigenic E. coli	2008	Mortality	Number	OMN	Oman	Eastern Mediterranean	<5 years	268053	0	0	0
E. coli pathotypes	ETEC	Enterotoxigenic E. coli	2008	Mortality	Number	OMN	Oman	Eastern Mediterranean	≥5 years	2329964	0	0	0
E. coli pathotypes	ETEC	Enterotoxigenic E. coli	2008	Mortality	Number	OMN	Oman	Eastern Mediterranean	All ages	2598017	0	0	0
E. coli pathotypes	ETEC	Enterotoxigenic E. coli	2008	Mortality	Number	PAK	Pakistan	Eastern Mediterranean	<5 years	26880257	3041.35	1177.39	6356.07
E. coli pathotypes	ETEC	Enterotoxigenic E. coli	2008	Mortality	Number	PAK	Pakistan	Eastern Mediterranean	≥5 years	160246300	2094.91	745.016	4380.67
E. coli pathotypes	ETEC	Enterotoxigenic E. coli	2008	Mortality	Number	PAK	Pakistan	Eastern Mediterranean	All ages	187126557	5136.27	1913.46	10574.9
E. coli pathotypes	ETEC	Enterotoxigenic E. coli	2008	Mortality	Number	PAN	Panama	Americas	<5 years	360444	0	0	0
E. coli pathotypes	ETEC	Enterotoxigenic E. coli	2008	Mortality	Number	PAN	Panama	Americas	≥5 years	3108443	0	0	0
E. coli pathotypes	ETEC	Enterotoxigenic E. coli	2008	Mortality	Number	PAN	Panama	Americas	All ages	3468887	0	0	0
E. coli pathotypes	ETEC	Enterotoxigenic E. coli	2008	Mortality	Number	PER	Peru	Americas	<5 years	2973676	20.2167	6.60857	48.0659
E. coli pathotypes	ETEC	Enterotoxigenic E. coli	2008	Mortality	Number	PER	Peru	Americas	≥5 years	25656200	11.399	3.64603	28.8446
E. coli pathotypes	ETEC	Enterotoxigenic E. coli	2008	Mortality	Number	PER	Peru	Americas	All ages	28629876	31.6157	10.594	78.1907
E. coli pathotypes	ETEC	Enterotoxigenic E. coli	2008	Mortality	Number	PHL	Philippines	Western Pacific	<5 years	11674659	139.15	50.2237	321.903
E. coli pathotypes	ETEC	Enterotoxigenic E. coli	2008	Mortality	Number	PHL	Philippines	Western Pacific	≥5 years	80269892	63.8792	19.7678	148.644
E. coli pathotypes	ETEC	Enterotoxigenic E. coli	2008	Mortality	Number	PHL	Philippines	Western Pacific	All ages	91944551	203.029	72.0509	472.122
E. coli pathotypes	ETEC	Enterotoxigenic E. coli	2008	Mortality	Number	PLW	Palau	Western Pacific	<5 years	1302	0.0147577	0.00416606	0.0373364
E. coli pathotypes	ETEC	Enterotoxigenic E. coli	2008	Mortality	Number	PLW	Palau	Western Pacific	≥5 years	17851	0.0401957	0.0103822	0.109039
E. coli pathotypes	ETEC	Enterotoxigenic E. coli	2008	Mortality	Number	PLW	Palau	Western Pacific	All ages	19153	0.0549534	0.0152669	0.145713
E. coli pathotypes	ETEC	Enterotoxigenic E. coli	2008	Mortality	Number	PNG	Papua New Guinea	Western Pacific	<5 years	1004240	27.4621	7.51375	75.2528
E. coli pathotypes	ETEC	Enterotoxigenic E. coli	2008	Mortality	Number	PNG	Papua New Guinea	Western Pacific	≥5 years	6067859	14.8062	3.61806	39.0906
E. coli pathotypes	ETEC	Enterotoxigenic E. coli	2008	Mortality	Number	PNG	Papua New Guinea	Western Pacific	All ages	7072099	42.2683	11.3334	111.819
E. coli pathotypes	ETEC	Enterotoxigenic E. coli	2008	Mortality	Number	POL	Poland	Europe	<5 years	1824606	0	0	0
E. coli pathotypes	ETEC	Enterotoxigenic E. coli	2008	Mortality	Number	POL	Poland	Europe	≥5 years	36177049	0	0	0
E. coli pathotypes	ETEC	Enterotoxigenic E. coli	2008	Mortality	Number	POL	Poland	Europe	All ages	38001655	0	0	0
E. coli pathotypes	ETEC	Enterotoxigenic E. coli	2008	Mortality	Number	PRK	North Korea	South-East Asia	<5 years	1696599	25.0168	9.7151	49.8559
E. coli pathotypes	ETEC	Enterotoxigenic E. coli	2008	Mortality	Number	PRK	North Korea	South-East Asia	≥5 years	23008537	2.01479	0.832141	3.71851
E. coli pathotypes	ETEC	Enterotoxigenic E. coli	2008	Mortality	Number	PRK	North Korea	South-East Asia	All ages	24705136	27.0316	10.6152	53.6539
E. coli pathotypes	ETEC	Enterotoxigenic E. coli	2008	Mortality	Number	PRT	Portugal	Europe	<5 years	531818	0	0	0
E. coli pathotypes	ETEC	Enterotoxigenic E. coli	2008	Mortality	Number	PRT	Portugal	Europe	≥5 years	10026375	0	0	0
E. coli pathotypes	ETEC	Enterotoxigenic E. coli	2008	Mortality	Number	PRT	Portugal	Europe	All ages	10558193	0	0	0
E. coli pathotypes	ETEC	Enterotoxigenic E. coli	2008	Mortality	Number	PRY	Paraguay	Americas	<5 years	617112	5.2261	1.96236	11.0034
E. coli pathotypes	ETEC	Enterotoxigenic E. coli	2008	Mortality	Number	PRY	Paraguay	Americas	≥5 years	4968890	2.06859	0.769923	4.3951
E. coli pathotypes	ETEC	Enterotoxigenic E. coli	2008	Mortality	Number	PRY	Paraguay	Americas	All ages	5586002	7.29468	2.78197	15.1532
E. coli pathotypes	ETEC	Enterotoxigenic E. coli	2008	Mortality	Number	QAT	Qatar	Eastern Mediterranean	<5 years	74626	0	0	0
E. coli pathotypes	ETEC	Enterotoxigenic E. coli	2008	Mortality	Number	QAT	Qatar	Eastern Mediterranean	≥5 years	1262497	0	0	0
E. coli pathotypes	ETEC	Enterotoxigenic E. coli	2008	Mortality	Number	QAT	Qatar	Eastern Mediterranean	All ages	1337123	0	0	0
E. coli pathotypes	ETEC	Enterotoxigenic E. coli	2008	Mortality	Number	ROU	Romania	Europe	<5 years	1052226	0	0	0
E. coli pathotypes	ETEC	Enterotoxigenic E. coli	2008	Mortality	Number	ROU	Romania	Europe	≥5 years	19738903	0	0	0
E. coli pathotypes	ETEC	Enterotoxigenic E. coli	2008	Mortality	Number	ROU	Romania	Europe	All ages	20791129	0	0	0
E. coli pathotypes	ETEC	Enterotoxigenic E. coli	2008	Mortality	Number	RUS	Russia	Europe	<5 years	7478201	8.80151	2.97667	19.2798
E. coli pathotypes	ETEC	Enterotoxigenic E. coli	2008	Mortality	Number	RUS	Russia	Europe	≥5 years	136331096	12.9171	4.35777	28.7047
E. coli pathotypes	ETEC	Enterotoxigenic E. coli	2008	Mortality	Number	RUS	Russia	Europe	All ages	143809297	21.7186	7.4666	47.8032
E. coli pathotypes	ETEC	Enterotoxigenic E. coli	2008	Mortality	Number	RWA	Rwanda	Africa	<5 years	1621931	160.64	78.4145	286.216
E. coli pathotypes	ETEC	Enterotoxigenic E. coli	2008	Mortality	Number	RWA	Rwanda	Africa	≥5 years	8054625	88.6517	40.1527	171.59
E. coli pathotypes	ETEC	Enterotoxigenic E. coli	2008	Mortality	Number	RWA	Rwanda	Africa	All ages	9676556	249.292	117.877	460.849
E. coli pathotypes	ETEC	Enterotoxigenic E. coli	2008	Mortality	Number	SAU	Saudi Arabia	Eastern Mediterranean	<5 years	2376598	0	0	0
E. coli pathotypes	ETEC	Enterotoxigenic E. coli	2008	Mortality	Number	SAU	Saudi Arabia	Eastern Mediterranean	≥5 years	20448888	0	0	0
E. coli pathotypes	ETEC	Enterotoxigenic E. coli	2008	Mortality	Number	SAU	Saudi Arabia	Eastern Mediterranean	All ages	22825486	0	0	0
E. coli pathotypes	ETEC	Enterotoxigenic E. coli	2008	Mortality	Number	SDN	Sudan	Eastern Mediterranean	<5 years	5715228	434.644	133.582	1065.29
E. coli pathotypes	ETEC	Enterotoxigenic E. coli	2008	Mortality	Number	SDN	Sudan	Eastern Mediterranean	≥5 years	27444434	46.5016	12.5989	107.497
E. coli pathotypes	ETEC	Enterotoxigenic E. coli	2008	Mortality	Number	SDN	Sudan	Eastern Mediterranean	All ages	33159662	481.146	148.142	1165.83
E. coli pathotypes	ETEC	Enterotoxigenic E. coli	2008	Mortality	Number	SEAR	South-East Asian Region	South-East Asia	<5 years	188464299	5798.86	3042.08	9962.56
E. coli pathotypes	ETEC	Enterotoxigenic E. coli	2008	Mortality	Number	SEAR	South-East Asian Region	South-East Asia	≥5 years	1588097141	20920.7	9717.34	40395.4
E. coli pathotypes	ETEC	Enterotoxigenic E. coli	2008	Mortality	Number	SEAR	South-East Asian Region	South-East Asia	All ages	1776561440	26719.6	12975.8	49878.2
E. coli pathotypes	ETEC	Enterotoxigenic E. coli	2008	Mortality	Number	SEN	Senegal	Africa	<5 years	1965861	183.531	60.8525	392.016
E. coli pathotypes	ETEC	Enterotoxigenic E. coli	2008	Mortality	Number	SEN	Senegal	Africa	≥5 years	9941175	152.309	47.9232	321.367
E. coli pathotypes	ETEC	Enterotoxigenic E. coli	2008	Mortality	Number	SEN	Senegal	Africa	All ages	11907036	335.84	111.626	692.923
E. coli pathotypes	ETEC	Enterotoxigenic E. coli	2008	Mortality	Number	SGP	Singapore	Western Pacific	<5 years	217769	0	0	0
E. coli pathotypes	ETEC	Enterotoxigenic E. coli	2008	Mortality	Number	SGP	Singapore	Western Pacific	≥5 years	4487839	0	0	0
E. coli pathotypes	ETEC	Enterotoxigenic E. coli	2008	Mortality	Number	SGP	Singapore	Western Pacific	All ages	4705608	0	0	0
E. coli pathotypes	ETEC	Enterotoxigenic E. coli	2008	Mortality	Number	SLB	Solomon Islands	Western Pacific	<5 years	78447	0.519641	0.162289	1.29863
E. coli pathotypes	ETEC	Enterotoxigenic E. coli	2008	Mortality	Number	SLB	Solomon Islands	Western Pacific	≥5 years	426001	1.21178	0.394743	2.73319
E. coli pathotypes	ETEC	Enterotoxigenic E. coli	2008	Mortality	Number	SLB	Solomon Islands	Western Pacific	All ages	504448	1.73142	0.577434	3.96794
E. coli pathotypes	ETEC	Enterotoxigenic E. coli	2008	Mortality	Number	SLE	Sierra Leone	Africa	<5 years	974838	236.893	114.576	423.431
E. coli pathotypes	ETEC	Enterotoxigenic E. coli	2008	Mortality	Number	SLE	Sierra Leone	Africa	≥5 years	4844366	139.347	63.1736	256.683
E. coli pathotypes	ETEC	Enterotoxigenic E. coli	2008	Mortality	Number	SLE	Sierra Leone	Africa	All ages	5819204	376.24	180.097	651.846
E. coli pathotypes	ETEC	Enterotoxigenic E. coli	2008	Mortality	Number	SLV	El Salvador	Americas	<5 years	597074	2.66662	0.962456	5.77977
E. coli pathotypes	ETEC	Enterotoxigenic E. coli	2008	Mortality	Number	SLV	El Salvador	Americas	≥5 years	5422706	5.75887	1.98342	12.3404
E. coli pathotypes	ETEC	Enterotoxigenic E. coli	2008	Mortality	Number	SLV	El Salvador	Americas	All ages	6019780	8.4255	2.98416	17.9125
E. coli pathotypes	ETEC	Enterotoxigenic E. coli	2008	Mortality	Number	SMR	San Marino	Europe	<5 years	1563	0	0	0
E. coli pathotypes	ETEC	Enterotoxigenic E. coli	2008	Mortality	Number	SMR	San Marino	Europe	≥5 years	27943	0	0	0
E. coli pathotypes	ETEC	Enterotoxigenic E. coli	2008	Mortality	Number	SMR	San Marino	Europe	All ages	29506	0	0	0
E. coli pathotypes	ETEC	Enterotoxigenic E. coli	2008	Mortality	Number	SOM	Somalia	Eastern Mediterranean	<5 years	2293999	695.807	228.578	1586.82
E. coli pathotypes	ETEC	Enterotoxigenic E. coli	2008	Mortality	Number	SOM	Somalia	Eastern Mediterranean	≥5 years	9222967	324.006	102.232	717.372
E. coli pathotypes	ETEC	Enterotoxigenic E. coli	2008	Mortality	Number	SOM	Somalia	Eastern Mediterranean	All ages	11516966	1019.81	346.214	2286.96
E. coli pathotypes	ETEC	Enterotoxigenic E. coli	2008	Mortality	Number	SRB	Serbia	Europe	<5 years	353235	0	0	0
E. coli pathotypes	ETEC	Enterotoxigenic E. coli	2008	Mortality	Number	SRB	Serbia	Europe	≥5 years	7115435	0.824201	0.262982	1.82946
E. coli pathotypes	ETEC	Enterotoxigenic E. coli	2008	Mortality	Number	SRB	Serbia	Europe	All ages	7468670	0.824201	0.262982	1.82946
E. coli pathotypes	ETEC	Enterotoxigenic E. coli	2008	Mortality	Number	SSD	South Sudan	Africa	<5 years	1540016	216.367	101.349	413.906
E. coli pathotypes	ETEC	Enterotoxigenic E. coli	2008	Mortality	Number	SSD	South Sudan	Africa	≥5 years	7060723	205.574	88.3432	380.34
E. coli pathotypes	ETEC	Enterotoxigenic E. coli	2008	Mortality	Number	SSD	South Sudan	Africa	All ages	8600739	421.941	200.319	751.632
E. coli pathotypes	ETEC	Enterotoxigenic E. coli	2008	Mortality	Number	STP	Sao Tome and Principe	Africa	<5 years	28489	1.23225	0.567673	2.31242
E. coli pathotypes	ETEC	Enterotoxigenic E. coli	2008	Mortality	Number	STP	Sao Tome and Principe	Africa	≥5 years	143255	0.910835	0.421282	1.68135
E. coli pathotypes	ETEC	Enterotoxigenic E. coli	2008	Mortality	Number	STP	Sao Tome and Principe	Africa	All ages	171744	2.14308	1.06118	4.0077
E. coli pathotypes	ETEC	Enterotoxigenic E. coli	2008	Mortality	Number	SUR	Suriname	Americas	<5 years	55324	0.073731	0.0149035	0.207263
E. coli pathotypes	ETEC	Enterotoxigenic E. coli	2008	Mortality	Number	SUR	Suriname	Americas	≥5 years	478776	0.534286	0.201954	1.17052
E. coli pathotypes	ETEC	Enterotoxigenic E. coli	2008	Mortality	Number	SUR	Suriname	Americas	All ages	534100	0.608017	0.224272	1.3246
E. coli pathotypes	ETEC	Enterotoxigenic E. coli	2008	Mortality	Number	SVK	Slovakia	Europe	<5 years	267267	0	0	0
E. coli pathotypes	ETEC	Enterotoxigenic E. coli	2008	Mortality	Number	SVK	Slovakia	Europe	≥5 years	5109834	0	0	0
E. coli pathotypes	ETEC	Enterotoxigenic E. coli	2008	Mortality	Number	SVK	Slovakia	Europe	All ages	5377101	0	0	0
E. coli pathotypes	ETEC	Enterotoxigenic E. coli	2008	Mortality	Number	SVN	Slovenia	Europe	<5 years	92948	0	0	0
E. coli pathotypes	ETEC	Enterotoxigenic E. coli	2008	Mortality	Number	SVN	Slovenia	Europe	≥5 years	1929036	0	0	0
E. coli pathotypes	ETEC	Enterotoxigenic E. coli	2008	Mortality	Number	SVN	Slovenia	Europe	All ages	2021984	0	0	0
E. coli pathotypes	ETEC	Enterotoxigenic E. coli	2008	Mortality	Number	SWE	Sweden	Europe	<5 years	525307	0	0	0
E. coli pathotypes	ETEC	Enterotoxigenic E. coli	2008	Mortality	Number	SWE	Sweden	Europe	≥5 years	8657868	0	0	0
E. coli pathotypes	ETEC	Enterotoxigenic E. coli	2008	Mortality	Number	SWE	Sweden	Europe	All ages	9183175	0	0	0
E. coli pathotypes	ETEC	Enterotoxigenic E. coli	2008	Mortality	Number	SWZ	Eswatini	Africa	<5 years	153114	15.0948	7.51985	28.3376
E. coli pathotypes	ETEC	Enterotoxigenic E. coli	2008	Mortality	Number	SWZ	Eswatini	Africa	≥5 years	941251	13.8415	6.62599	24.8267
E. coli pathotypes	ETEC	Enterotoxigenic E. coli	2008	Mortality	Number	SWZ	Eswatini	Africa	All ages	1094365	28.9363	14.445	51.8148
E. coli pathotypes	ETEC	Enterotoxigenic E. coli	2008	Mortality	Number	SYC	Seychelles	Africa	<5 years	7211	0.0135507	0.00263016	0.0385324
E. coli pathotypes	ETEC	Enterotoxigenic E. coli	2008	Mortality	Number	SYC	Seychelles	Africa	≥5 years	84799	0.205211	0.0890537	0.398759
E. coli pathotypes	ETEC	Enterotoxigenic E. coli	2008	Mortality	Number	SYC	Seychelles	Africa	All ages	92010	0.218762	0.0937569	0.419425
E. coli pathotypes	ETEC	Enterotoxigenic E. coli	2008	Mortality	Number	SYR	Syria	Eastern Mediterranean	<5 years	2802942	4.53825	1.51392	10.8738
E. coli pathotypes	ETEC	Enterotoxigenic E. coli	2008	Mortality	Number	SYR	Syria	Eastern Mediterranean	≥5 years	18746523	2.79995	0.895403	5.89663
E. coli pathotypes	ETEC	Enterotoxigenic E. coli	2008	Mortality	Number	SYR	Syria	Eastern Mediterranean	All ages	21549465	7.3382	2.40999	16.1566
E. coli pathotypes	ETEC	Enterotoxigenic E. coli	2008	Mortality	Number	TCD	Chad	Africa	<5 years	2283799	693.708	330.377	1225.77
E. coli pathotypes	ETEC	Enterotoxigenic E. coli	2008	Mortality	Number	TCD	Chad	Africa	≥5 years	8980558	308.147	137.673	552.278
E. coli pathotypes	ETEC	Enterotoxigenic E. coli	2008	Mortality	Number	TCD	Chad	Africa	All ages	11264357	1001.86	476.519	1814.55
E. coli pathotypes	ETEC	Enterotoxigenic E. coli	2008	Mortality	Number	TGO	Togo	Africa	<5 years	1015001	105.113	51.0315	192.147
E. coli pathotypes	ETEC	Enterotoxigenic E. coli	2008	Mortality	Number	TGO	Togo	Africa	≥5 years	5259819	114.287	52.0688	202.508
E. coli pathotypes	ETEC	Enterotoxigenic E. coli	2008	Mortality	Number	TGO	Togo	Africa	All ages	6274820	219.4	105.872	389.815
E. coli pathotypes	ETEC	Enterotoxigenic E. coli	2008	Mortality	Number	THA	Thailand	South-East Asia	<5 years	4404516	4.88707	1.63022	10.6626
E. coli pathotypes	ETEC	Enterotoxigenic E. coli	2008	Mortality	Number	THA	Thailand	South-East Asia	≥5 years	62960796	133.936	43.2499	295.172
E. coli pathotypes	ETEC	Enterotoxigenic E. coli	2008	Mortality	Number	THA	Thailand	South-East Asia	All ages	67365312	138.823	45.015	305.338
E. coli pathotypes	ETEC	Enterotoxigenic E. coli	2008	Mortality	Number	TJK	Tajikistan	Europe	<5 years	964370	31.2912	9.56249	68.5845
E. coli pathotypes	ETEC	Enterotoxigenic E. coli	2008	Mortality	Number	TJK	Tajikistan	Europe	≥5 years	6300292	2.5075	0.822692	5.62752
E. coli pathotypes	ETEC	Enterotoxigenic E. coli	2008	Mortality	Number	TJK	Tajikistan	Europe	All ages	7264662	33.7987	10.3212	74.2471
E. coli pathotypes	ETEC	Enterotoxigenic E. coli	2008	Mortality	Number	TKM	Turkmenistan	Europe	<5 years	550003	14.1411	4.55376	32.0824
E. coli pathotypes	ETEC	Enterotoxigenic E. coli	2008	Mortality	Number	TKM	Turkmenistan	Europe	≥5 years	4743253	0.686387	0.235174	1.51625
E. coli pathotypes	ETEC	Enterotoxigenic E. coli	2008	Mortality	Number	TKM	Turkmenistan	Europe	All ages	5293256	14.8275	4.79075	33.7159
E. coli pathotypes	ETEC	Enterotoxigenic E. coli	2008	Mortality	Number	TLS	Timor-Leste	South-East Asia	<5 years	160977	10.988	4.93559	20.9628
E. coli pathotypes	ETEC	Enterotoxigenic E. coli	2008	Mortality	Number	TLS	Timor-Leste	South-East Asia	≥5 years	858006	2.54304	1.01414	4.87321
E. coli pathotypes	ETEC	Enterotoxigenic E. coli	2008	Mortality	Number	TLS	Timor-Leste	South-East Asia	All ages	1018983	13.531	6.12017	26.3947
E. coli pathotypes	ETEC	Enterotoxigenic E. coli	2008	Mortality	Number	TON	Tonga	Western Pacific	<5 years	14596	0.0135523	0.00381647	0.0359891
E. coli pathotypes	ETEC	Enterotoxigenic E. coli	2008	Mortality	Number	TON	Tonga	Western Pacific	≥5 years	92318	0.0506949	0.0139253	0.129148
E. coli pathotypes	ETEC	Enterotoxigenic E. coli	2008	Mortality	Number	TON	Tonga	Western Pacific	All ages	106914	0.0642472	0.0179988	0.163774
E. coli pathotypes	ETEC	Enterotoxigenic E. coli	2008	Mortality	Number	TTO	Trinidad and Tobago	Americas	<5 years	94045	0	0	0
E. coli pathotypes	ETEC	Enterotoxigenic E. coli	2008	Mortality	Number	TTO	Trinidad and Tobago	Americas	≥5 years	1274677	0	0	0
E. coli pathotypes	ETEC	Enterotoxigenic E. coli	2008	Mortality	Number	TTO	Trinidad and Tobago	Americas	All ages	1368722	0	0	0
E. coli pathotypes	ETEC	Enterotoxigenic E. coli	2008	Mortality	Number	TUN	Tunisia	Eastern Mediterranean	<5 years	852608	1.60054	0.674118	3.24335
E. coli pathotypes	ETEC	Enterotoxigenic E. coli	2008	Mortality	Number	TUN	Tunisia	Eastern Mediterranean	≥5 years	9637961	2.70798	1.12479	5.30614
E. coli pathotypes	ETEC	Enterotoxigenic E. coli	2008	Mortality	Number	TUN	Tunisia	Eastern Mediterranean	All ages	10490569	4.30852	1.84675	8.21835
E. coli pathotypes	ETEC	Enterotoxigenic E. coli	2008	Mortality	Number	TUR	Turkey	Europe	<5 years	6306528	3.6178	1.06855	8.38441
E. coli pathotypes	ETEC	Enterotoxigenic E. coli	2008	Mortality	Number	TUR	Turkey	Europe	≥5 years	64795717	16.3768	5.01479	38.3275
E. coli pathotypes	ETEC	Enterotoxigenic E. coli	2008	Mortality	Number	TUR	Turkey	Europe	All ages	71102245	19.9946	6.16946	46.9079
E. coli pathotypes	ETEC	Enterotoxigenic E. coli	2008	Mortality	Number	TUV	Tuvalu	Western Pacific	<5 years	1158	0.0323844	0.0102848	0.0878988
E. coli pathotypes	ETEC	Enterotoxigenic E. coli	2008	Mortality	Number	TUV	Tuvalu	Western Pacific	≥5 years	9092	0.0972483	0.0289271	0.253081
E. coli pathotypes	ETEC	Enterotoxigenic E. coli	2008	Mortality	Number	TUV	Tuvalu	Western Pacific	All ages	10250	0.129633	0.0399973	0.341589
E. coli pathotypes	ETEC	Enterotoxigenic E. coli	2008	Mortality	Number	TZA	Tanzania	Africa	<5 years	7451370	639.96	260.96	1220.78
E. coli pathotypes	ETEC	Enterotoxigenic E. coli	2008	Mortality	Number	TZA	Tanzania	Africa	≥5 years	34559889	511.67	209.128	1011.58
E. coli pathotypes	ETEC	Enterotoxigenic E. coli	2008	Mortality	Number	TZA	Tanzania	Africa	All ages	42011259	1151.63	479.267	2255.76
E. coli pathotypes	ETEC	Enterotoxigenic E. coli	2008	Mortality	Number	UGA	Uganda	Africa	<5 years	5850115	310.173	145.88	569.368
E. coli pathotypes	ETEC	Enterotoxigenic E. coli	2008	Mortality	Number	UGA	Uganda	Africa	≥5 years	24240870	295.96	137.566	533.207
E. coli pathotypes	ETEC	Enterotoxigenic E. coli	2008	Mortality	Number	UGA	Uganda	Africa	All ages	30090985	606.133	285.025	1039.02
E. coli pathotypes	ETEC	Enterotoxigenic E. coli	2008	Mortality	Number	UKR	Ukraine	Europe	<5 years	2187166	2.42939	0.68006	5.75476
E. coli pathotypes	ETEC	Enterotoxigenic E. coli	2008	Mortality	Number	UKR	Ukraine	Europe	≥5 years	44741912	0.77706	0.252752	1.68264
E. coli pathotypes	ETEC	Enterotoxigenic E. coli	2008	Mortality	Number	UKR	Ukraine	Europe	All ages	46929078	3.20645	0.974326	7.64144
E. coli pathotypes	ETEC	Enterotoxigenic E. coli	2008	Mortality	Number	URY	Uruguay	Americas	<5 years	240465	0	0	0
E. coli pathotypes	ETEC	Enterotoxigenic E. coli	2008	Mortality	Number	URY	Uruguay	Americas	≥5 years	3058021	0	0	0
E. coli pathotypes	ETEC	Enterotoxigenic E. coli	2008	Mortality	Number	URY	Uruguay	Americas	All ages	3298486	0	0	0
E. coli pathotypes	ETEC	Enterotoxigenic E. coli	2008	Mortality	Number	USA	United States	Americas	<5 years	20457834	0	0	0
E. coli pathotypes	ETEC	Enterotoxigenic E. coli	2008	Mortality	Number	USA	United States	Americas	≥5 years	282963122	0	0	0
E. coli pathotypes	ETEC	Enterotoxigenic E. coli	2008	Mortality	Number	USA	United States	Americas	All ages	303420956	0	0	0
E. coli pathotypes	ETEC	Enterotoxigenic E. coli	2008	Mortality	Number	UZB	Uzbekistan	Europe	<5 years	2647252	49.1365	14.2584	128.87
E. coli pathotypes	ETEC	Enterotoxigenic E. coli	2008	Mortality	Number	UZB	Uzbekistan	Europe	≥5 years	24628696	2.21632	0.727738	4.86911
E. coli pathotypes	ETEC	Enterotoxigenic E. coli	2008	Mortality	Number	UZB	Uzbekistan	Europe	All ages	27275948	51.3529	15.4544	133.321
E. coli pathotypes	ETEC	Enterotoxigenic E. coli	2008	Mortality	Number	VCT	Saint Vincent and the Grenadines	Americas	<5 years	9089	0	0	0
E. coli pathotypes	ETEC	Enterotoxigenic E. coli	2008	Mortality	Number	VCT	Saint Vincent and the Grenadines	Americas	≥5 years	102194	0.0418476	0.0162495	0.0872835
E. coli pathotypes	ETEC	Enterotoxigenic E. coli	2008	Mortality	Number	VCT	Saint Vincent and the Grenadines	Americas	All ages	111283	0.0418476	0.0162495	0.0872835
E. coli pathotypes	ETEC	Enterotoxigenic E. coli	2008	Mortality	Number	VEN	Venezuela	Americas	<5 years	2925959	11.1629	3.10538	26.5337
E. coli pathotypes	ETEC	Enterotoxigenic E. coli	2008	Mortality	Number	VEN	Venezuela	Americas	≥5 years	24931622	17.5031	4.74302	42.858
