## Supplementary file S3 for "Updated Estimates of the Global, Regional and National Burden, and Etiology of Diarrheal Diseases Transmissible via Food: A Systematic Review and Meta-Analytical Modelling Study for the World Health Organization" (part 53 of 103)

### Sheet: Burden_estimates (continued)
Taxon	Path_Code	Pathogen	Year	Indicator	Metric	Geo_Code	Geography	WHO_Region	Age_group	Population	Estimate	Lower_UI	Upper_UI
E. coli pathotypes	ETEC	Enterotoxigenic E. coli	2008	Mortality	Number	VEN	Venezuela	Americas	All ages	27857581	28.6659	7.81275	67.8344
E. coli pathotypes	ETEC	Enterotoxigenic E. coli	2008	Mortality	Number	VNM	Vietnam	Western Pacific	<5 years	7179977	23.9316	8.77749	52.0059
E. coli pathotypes	ETEC	Enterotoxigenic E. coli	2008	Mortality	Number	VNM	Vietnam	Western Pacific	≥5 years	77206160	25.1766	8.81239	55.4186
E. coli pathotypes	ETEC	Enterotoxigenic E. coli	2008	Mortality	Number	VNM	Vietnam	Western Pacific	All ages	84386137	49.1082	18.5262	103.379
E. coli pathotypes	ETEC	Enterotoxigenic E. coli	2008	Mortality	Number	VUT	Vanuatu	Western Pacific	<5 years	32017	0.209667	0.0749152	0.477437
E. coli pathotypes	ETEC	Enterotoxigenic E. coli	2008	Mortality	Number	VUT	Vanuatu	Western Pacific	≥5 years	191990	0.54746	0.163422	1.2805
E. coli pathotypes	ETEC	Enterotoxigenic E. coli	2008	Mortality	Number	VUT	Vanuatu	Western Pacific	All ages	224007	0.757127	0.241116	1.70628
E. coli pathotypes	ETEC	Enterotoxigenic E. coli	2008	Mortality	Number	WPR	Western Pacific Region	Western Pacific	<5 years	116591951	394.513	152.563	802.429
E. coli pathotypes	ETEC	Enterotoxigenic E. coli	2008	Mortality	Number	WPR	Western Pacific Region	Western Pacific	≥5 years	1655570634	220.741	87.693	421.436
E. coli pathotypes	ETEC	Enterotoxigenic E. coli	2008	Mortality	Number	WPR	Western Pacific Region	Western Pacific	All ages	1772162585	615.254	244.622	1224.02
E. coli pathotypes	ETEC	Enterotoxigenic E. coli	2008	Mortality	Number	WSM	Samoa	Western Pacific	<5 years	26014	0.0885542	0.0307215	0.205288
E. coli pathotypes	ETEC	Enterotoxigenic E. coli	2008	Mortality	Number	WSM	Samoa	Western Pacific	≥5 years	163402	0.127546	0.0415584	0.305573
E. coli pathotypes	ETEC	Enterotoxigenic E. coli	2008	Mortality	Number	WSM	Samoa	Western Pacific	All ages	189416	0.2161	0.0734423	0.503952
E. coli pathotypes	ETEC	Enterotoxigenic E. coli	2008	Mortality	Number	YEM	Yemen	Eastern Mediterranean	<5 years	4129502	264.472	90.1971	573.742
E. coli pathotypes	ETEC	Enterotoxigenic E. coli	2008	Mortality	Number	YEM	Yemen	Eastern Mediterranean	≥5 years	20581568	29.288	9.27105	67.5691
E. coli pathotypes	ETEC	Enterotoxigenic E. coli	2008	Mortality	Number	YEM	Yemen	Eastern Mediterranean	All ages	24711070	293.76	99.7518	648.329
E. coli pathotypes	ETEC	Enterotoxigenic E. coli	2008	Mortality	Number	ZAF	South Africa	Africa	<5 years	5242712	347.418	130.559	756.51
E. coli pathotypes	ETEC	Enterotoxigenic E. coli	2008	Mortality	Number	ZAF	South Africa	Africa	≥5 years	45555800	644.109	230.189	1370.82
E. coli pathotypes	ETEC	Enterotoxigenic E. coli	2008	Mortality	Number	ZAF	South Africa	Africa	All ages	50798512	991.527	357.236	2139.71
E. coli pathotypes	ETEC	Enterotoxigenic E. coli	2008	Mortality	Number	ZMB	Zambia	Africa	<5 years	2361500	251.769	83.7646	599.719
E. coli pathotypes	ETEC	Enterotoxigenic E. coli	2008	Mortality	Number	ZMB	Zambia	Africa	≥5 years	10430418	200.602	65.5203	478.878
E. coli pathotypes	ETEC	Enterotoxigenic E. coli	2008	Mortality	Number	ZMB	Zambia	Africa	All ages	12791918	452.371	154.727	1071.46
E. coli pathotypes	ETEC	Enterotoxigenic E. coli	2008	Mortality	Number	ZWE	Zimbabwe	Africa	<5 years	2061273	240.401	83.8808	602.069
E. coli pathotypes	ETEC	Enterotoxigenic E. coli	2008	Mortality	Number	ZWE	Zimbabwe	Africa	≥5 years	10814544	203.511	70.2479	480.706
E. coli pathotypes	ETEC	Enterotoxigenic E. coli	2008	Mortality	Number	ZWE	Zimbabwe	Africa	All ages	12875817	443.912	158.322	1071.59
E. coli pathotypes	ETEC	Enterotoxigenic E. coli	2008	Mortality	Rate per 100,000	AFG	Afghanistan	Eastern Mediterranean	<5 years	4900250	5.248	1.73935	11.9176
E. coli pathotypes	ETEC	Enterotoxigenic E. coli	2008	Mortality	Rate per 100,000	AFG	Afghanistan	Eastern Mediterranean	≥5 years	21028874	0.0497346	0.0155429	0.114897
E. coli pathotypes	ETEC	Enterotoxigenic E. coli	2008	Mortality	Rate per 100,000	AFG	Afghanistan	Eastern Mediterranean	All ages	25929124	1.03214	0.340726	2.35506
E. coli pathotypes	ETEC	Enterotoxigenic E. coli	2008	Mortality	Rate per 100,000	AFR	African Region	Africa	<5 years	139799813	13.0202	6.78454	24.1057
E. coli pathotypes	ETEC	Enterotoxigenic E. coli	2008	Mortality	Rate per 100,000	AFR	African Region	Africa	≥5 years	684945986	1.76037	0.891185	3.02062
E. coli pathotypes	ETEC	Enterotoxigenic E. coli	2008	Mortality	Rate per 100,000	AFR	African Region	Africa	All ages	824745799	3.66898	1.89875	6.57162
E. coli pathotypes	ETEC	Enterotoxigenic E. coli	2008	Mortality	Rate per 100,000	AGO	Angola	Africa	<5 years	3929492	22.9716	7.08071	53.7125
E. coli pathotypes	ETEC	Enterotoxigenic E. coli	2008	Mortality	Rate per 100,000	AGO	Angola	Africa	≥5 years	17240725	2.34584	0.738739	5.17029
E. coli pathotypes	ETEC	Enterotoxigenic E. coli	2008	Mortality	Rate per 100,000	AGO	Angola	Africa	All ages	21170217	6.17427	1.96418	14.1684
E. coli pathotypes	ETEC	Enterotoxigenic E. coli	2008	Mortality	Rate per 100,000	ALB	Albania	Europe	<5 years	195345	0.272566	0.0915043	0.589984
E. coli pathotypes	ETEC	Enterotoxigenic E. coli	2008	Mortality	Rate per 100,000	ALB	Albania	Europe	≥5 years	2812984	0.0112042	0.00358977	0.026677
E. coli pathotypes	ETEC	Enterotoxigenic E. coli	2008	Mortality	Rate per 100,000	ALB	Albania	Europe	All ages	3008329	0.0281757	0.00910977	0.0633585
E. coli pathotypes	ETEC	Enterotoxigenic E. coli	2008	Mortality	Rate per 100,000	AMR	Region of the Americas	Americas	<5 years	75662002	0.440725	0.200096	0.836945
E. coli pathotypes	ETEC	Enterotoxigenic E. coli	2008	Mortality	Rate per 100,000	AMR	Region of the Americas	Americas	≥5 years	828429891	0.038958	0.0169956	0.0730199
E. coli pathotypes	ETEC	Enterotoxigenic E. coli	2008	Mortality	Rate per 100,000	AMR	Region of the Americas	Americas	All ages	904091893	0.0725812	0.032489	0.139131
E. coli pathotypes	ETEC	Enterotoxigenic E. coli	2008	Mortality	Rate per 100,000	AND	Andorra	Europe	<5 years	3757	0	0	0
E. coli pathotypes	ETEC	Enterotoxigenic E. coli	2008	Mortality	Rate per 100,000	AND	Andorra	Europe	≥5 years	79074	0	0	0
E. coli pathotypes	ETEC	Enterotoxigenic E. coli	2008	Mortality	Rate per 100,000	AND	Andorra	Europe	All ages	82831	0	0	0
E. coli pathotypes	ETEC	Enterotoxigenic E. coli	2008	Mortality	Rate per 100,000	ARE	United Arab Emirates	Eastern Mediterranean	<5 years	351815	0	0	0
E. coli pathotypes	ETEC	Enterotoxigenic E. coli	2008	Mortality	Rate per 100,000	ARE	United Arab Emirates	Eastern Mediterranean	≥5 years	5661534	0	0	0
E. coli pathotypes	ETEC	Enterotoxigenic E. coli	2008	Mortality	Rate per 100,000	ARE	United Arab Emirates	Eastern Mediterranean	All ages	6013349	0	0	0
E. coli pathotypes	ETEC	Enterotoxigenic E. coli	2008	Mortality	Rate per 100,000	ARG	Argentina	Americas	<5 years	3511876	0.117674	0.047495	0.235893
E. coli pathotypes	ETEC	Enterotoxigenic E. coli	2008	Mortality	Rate per 100,000	ARG	Argentina	Americas	≥5 years	36697296	0.0206781	0.00800761	0.0426786
E. coli pathotypes	ETEC	Enterotoxigenic E. coli	2008	Mortality	Rate per 100,000	ARG	Argentina	Americas	All ages	40209172	0.0291498	0.0116066	0.0600386
E. coli pathotypes	ETEC	Enterotoxigenic E. coli	2008	Mortality	Rate per 100,000	ARM	Armenia	Europe	<5 years	194673	0.498495	0.17182	1.061
E. coli pathotypes	ETEC	Enterotoxigenic E. coli	2008	Mortality	Rate per 100,000	ARM	Armenia	Europe	≥5 years	2772530	0.00645456	0.00223132	0.0143551
E. coli pathotypes	ETEC	Enterotoxigenic E. coli	2008	Mortality	Rate per 100,000	ARM	Armenia	Europe	All ages	2967203	0.0387365	0.0134031	0.0826134
E. coli pathotypes	ETEC	Enterotoxigenic E. coli	2008	Mortality	Rate per 100,000	ATG	Antigua and Barbuda	Americas	<5 years	6279	0	0	0
E. coli pathotypes	ETEC	Enterotoxigenic E. coli	2008	Mortality	Rate per 100,000	ATG	Antigua and Barbuda	Americas	≥5 years	75998	0	0	0
E. coli pathotypes	ETEC	Enterotoxigenic E. coli	2008	Mortality	Rate per 100,000	ATG	Antigua and Barbuda	Americas	All ages	82277	0	0	0
E. coli pathotypes	ETEC	Enterotoxigenic E. coli	2008	Mortality	Rate per 100,000	AUS	Australia	Western Pacific	<5 years	1367879	0	0	0
E. coli pathotypes	ETEC	Enterotoxigenic E. coli	2008	Mortality	Rate per 100,000	AUS	Australia	Western Pacific	≥5 years	19786577	0	0	0
E. coli pathotypes	ETEC	Enterotoxigenic E. coli	2008	Mortality	Rate per 100,000	AUS	Australia	Western Pacific	All ages	21154456	0	0	0
E. coli pathotypes	ETEC	Enterotoxigenic E. coli	2008	Mortality	Rate per 100,000	AUT	Austria	Europe	<5 years	396092	0	0	0
E. coli pathotypes	ETEC	Enterotoxigenic E. coli	2008	Mortality	Rate per 100,000	AUT	Austria	Europe	≥5 years	7913645	0	0	0
E. coli pathotypes	ETEC	Enterotoxigenic E. coli	2008	Mortality	Rate per 100,000	AUT	Austria	Europe	All ages	8309737	0	0	0
E. coli pathotypes	ETEC	Enterotoxigenic E. coli	2008	Mortality	Rate per 100,000	AZE	Azerbaijan	Europe	<5 years	726674	2.69437	0.908256	6.01753
E. coli pathotypes	ETEC	Enterotoxigenic E. coli	2008	Mortality	Rate per 100,000	AZE	Azerbaijan	Europe	≥5 years	8159609	0.0145649	0.00474621	0.0327738
E. coli pathotypes	ETEC	Enterotoxigenic E. coli	2008	Mortality	Rate per 100,000	AZE	Azerbaijan	Europe	All ages	8886283	0.233705	0.0800594	0.517588
E. coli pathotypes	ETEC	Enterotoxigenic E. coli	2008	Mortality	Rate per 100,000	BDI	Burundi	Africa	<5 years	1593266	13.34	6.49882	23.6265
E. coli pathotypes	ETEC	Enterotoxigenic E. coli	2008	Mortality	Rate per 100,000	BDI	Burundi	Africa	≥5 years	6722338	2.08156	0.964988	3.79674
E. coli pathotypes	ETEC	Enterotoxigenic E. coli	2008	Mortality	Rate per 100,000	BDI	Burundi	Africa	All ages	8315604	4.23868	2.02809	7.41496
E. coli pathotypes	ETEC	Enterotoxigenic E. coli	2008	Mortality	Rate per 100,000	BEL	Belgium	Europe	<5 years	603012	0	0	0
E. coli pathotypes	ETEC	Enterotoxigenic E. coli	2008	Mortality	Rate per 100,000	BEL	Belgium	Europe	≥5 years	10062850	0	0	0
E. coli pathotypes	ETEC	Enterotoxigenic E. coli	2008	Mortality	Rate per 100,000	BEL	Belgium	Europe	All ages	10665862	0	0	0
E. coli pathotypes	ETEC	Enterotoxigenic E. coli	2008	Mortality	Rate per 100,000	BEN	Benin	Africa	<5 years	1579342	12.0781	6.19574	21.8717
E. coli pathotypes	ETEC	Enterotoxigenic E. coli	2008	Mortality	Rate per 100,000	BEN	Benin	Africa	≥5 years	7510404	2.49313	1.1363	4.52354
E. coli pathotypes	ETEC	Enterotoxigenic E. coli	2008	Mortality	Rate per 100,000	BEN	Benin	Africa	All ages	9089746	4.15852	2.04976	7.44205
E. coli pathotypes	ETEC	Enterotoxigenic E. coli	2008	Mortality	Rate per 100,000	BFA	Burkina Faso	Africa	<5 years	2738782	8.08587	2.43692	16.7788
E. coli pathotypes	ETEC	Enterotoxigenic E. coli	2008	Mortality	Rate per 100,000	BFA	Burkina Faso	Africa	≥5 years	12297059	1.688	0.485472	3.51097
E. coli pathotypes	ETEC	Enterotoxigenic E. coli	2008	Mortality	Rate per 100,000	BFA	Burkina Faso	Africa	All ages	15035841	2.85337	0.853714	5.95257
E. coli pathotypes	ETEC	Enterotoxigenic E. coli	2008	Mortality	Rate per 100,000	BGD	Bangladesh	South-East Asia	<5 years	17682611	3.35663	1.52331	6.3699
E. coli pathotypes	ETEC	Enterotoxigenic E. coli	2008	Mortality	Rate per 100,000	BGD	Bangladesh	South-East Asia	≥5 years	131073012	0.609667	0.269883	1.16245
E. coli pathotypes	ETEC	Enterotoxigenic E. coli	2008	Mortality	Rate per 100,000	BGD	Bangladesh	South-East Asia	All ages	148755623	0.936199	0.436447	1.7361
E. coli pathotypes	ETEC	Enterotoxigenic E. coli	2008	Mortality	Rate per 100,000	BGR	Bulgaria	Europe	<5 years	346574	0.106251	0.0236081	0.3015
E. coli pathotypes	ETEC	Enterotoxigenic E. coli	2008	Mortality	Rate per 100,000	BGR	Bulgaria	Europe	≥5 years	7213773	0.0065717	0.00158535	0.0167418
E. coli pathotypes	ETEC	Enterotoxigenic E. coli	2008	Mortality	Rate per 100,000	BGR	Bulgaria	Europe	All ages	7560347	0.0111411	0.00273953	0.0285072
E. coli pathotypes	ETEC	Enterotoxigenic E. coli	2008	Mortality	Rate per 100,000	BHR	Bahrain	Eastern Mediterranean	<5 years	85647	0	0	0
E. coli pathotypes	ETEC	Enterotoxigenic E. coli	2008	Mortality	Rate per 100,000	BHR	Bahrain	Eastern Mediterranean	≥5 years	1003343	0	0	0
E. coli pathotypes	ETEC	Enterotoxigenic E. coli	2008	Mortality	Rate per 100,000	BHR	Bahrain	Eastern Mediterranean	All ages	1088990	0	0	0
E. coli pathotypes	ETEC	Enterotoxigenic E. coli	2008	Mortality	Rate per 100,000	BHS	Bahamas	Americas	<5 years	27553	0	0	0
E. coli pathotypes	ETEC	Enterotoxigenic E. coli	2008	Mortality	Rate per 100,000	BHS	Bahamas	Americas	≥5 years	328269	0	0	0
E. coli pathotypes	ETEC	Enterotoxigenic E. coli	2008	Mortality	Rate per 100,000	BHS	Bahamas	Americas	All ages	355822	0	0	0
E. coli pathotypes	ETEC	Enterotoxigenic E. coli	2008	Mortality	Rate per 100,000	BIH	Bosnia and Herzegovina	Europe	<5 years	190103	0.0238218	0.00685368	0.0606607
E. coli pathotypes	ETEC	Enterotoxigenic E. coli	2008	Mortality	Rate per 100,000	BIH	Bosnia and Herzegovina	Europe	≥5 years	3791429	0.0210597	0.00547053	0.0548927
E. coli pathotypes	ETEC	Enterotoxigenic E. coli	2008	Mortality	Rate per 100,000	BIH	Bosnia and Herzegovina	Europe	All ages	3981532	0.0211916	0.00559694	0.0550126
E. coli pathotypes	ETEC	Enterotoxigenic E. coli	2008	Mortality	Rate per 100,000	BLR	Belarus	Europe	<5 years	461015	0.042476	0.0138649	0.0980806
E. coli pathotypes	ETEC	Enterotoxigenic E. coli	2008	Mortality	Rate per 100,000	BLR	Belarus	Europe	≥5 years	9083077	0.00302611	0.00101906	0.00665481
E. coli pathotypes	ETEC	Enterotoxigenic E. coli	2008	Mortality	Rate per 100,000	BLR	Belarus	Europe	All ages	9544092	0.00493169	0.00165064	0.010901
E. coli pathotypes	ETEC	Enterotoxigenic E. coli	2008	Mortality	Rate per 100,000	BLZ	Belize	Americas	<5 years	37806	0.613199	0.221586	1.34849
E. coli pathotypes	ETEC	Enterotoxigenic E. coli	2008	Mortality	Rate per 100,000	BLZ	Belize	Americas	≥5 years	262421	0.0388222	0.015348	0.0776575
E. coli pathotypes	ETEC	Enterotoxigenic E. coli	2008	Mortality	Rate per 100,000	BLZ	Belize	Americas	All ages	300227	0.11115	0.0424382	0.241187
E. coli pathotypes	ETEC	Enterotoxigenic E. coli	2008	Mortality	Rate per 100,000	BOL	Bolivia	Americas	<5 years	1201843	2.18087	0.797934	4.45198
E. coli pathotypes	ETEC	Enterotoxigenic E. coli	2008	Mortality	Rate per 100,000	BOL	Bolivia	Americas	≥5 years	8566441	0.134756	0.0476312	0.275579
E. coli pathotypes	ETEC	Enterotoxigenic E. coli	2008	Mortality	Rate per 100,000	BOL	Bolivia	Americas	All ages	9768284	0.3865	0.140791	0.792877
E. coli pathotypes	ETEC	Enterotoxigenic E. coli	2008	Mortality	Rate per 100,000	BRA	Brazil	Americas	<5 years	15392041	0.299142	0.12894	0.615332
E. coli pathotypes	ETEC	Enterotoxigenic E. coli	2008	Mortality	Rate per 100,000	BRA	Brazil	Americas	≥5 years	174091730	0.0455494	0.0181077	0.0945051
E. coli pathotypes	ETEC	Enterotoxigenic E. coli	2008	Mortality	Rate per 100,000	BRA	Brazil	Americas	All ages	189483771	0.0661492	0.0276644	0.135394
E. coli pathotypes	ETEC	Enterotoxigenic E. coli	2008	Mortality	Rate per 100,000	BRB	Barbados	Americas	<5 years	18210	0	0	0
E. coli pathotypes	ETEC	Enterotoxigenic E. coli	2008	Mortality	Rate per 100,000	BRB	Barbados	Americas	≥5 years	253746	0	0	0
E. coli pathotypes	ETEC	Enterotoxigenic E. coli	2008	Mortality	Rate per 100,000	BRB	Barbados	Americas	All ages	271956	0	0	0
E. coli pathotypes	ETEC	Enterotoxigenic E. coli	2008	Mortality	Rate per 100,000	BRN	Brunei	Western Pacific	<5 years	30582	0	0	0
E. coli pathotypes	ETEC	Enterotoxigenic E. coli	2008	Mortality	Rate per 100,000	BRN	Brunei	Western Pacific	≥5 years	343693	0	0	0
E. coli pathotypes	ETEC	Enterotoxigenic E. coli	2008	Mortality	Rate per 100,000	BRN	Brunei	Western Pacific	All ages	374275	0	0	0
E. coli pathotypes	ETEC	Enterotoxigenic E. coli	2008	Mortality	Rate per 100,000	BTN	Bhutan	South-East Asia	<5 years	66139	2.71729	1.27796	5.04876
E. coli pathotypes	ETEC	Enterotoxigenic E. coli	2008	Mortality	Rate per 100,000	BTN	Bhutan	South-East Asia	≥5 years	616381	0.959713	0.362894	1.94854
E. coli pathotypes	ETEC	Enterotoxigenic E. coli	2008	Mortality	Rate per 100,000	BTN	Bhutan	South-East Asia	All ages	682520	1.13003	0.484585	2.20609
E. coli pathotypes	ETEC	Enterotoxigenic E. coli	2008	Mortality	Rate per 100,000	BWA	Botswana	Africa	<5 years	241708	4.86919	1.7998	10.6099
E. coli pathotypes	ETEC	Enterotoxigenic E. coli	2008	Mortality	Rate per 100,000	BWA	Botswana	Africa	≥5 years	1688374	1.3854	0.560312	2.78596
E. coli pathotypes	ETEC	Enterotoxigenic E. coli	2008	Mortality	Rate per 100,000	BWA	Botswana	Africa	All ages	1930082	1.82169	0.795101	3.64752
E. coli pathotypes	ETEC	Enterotoxigenic E. coli	2008	Mortality	Rate per 100,000	CAF	Central African Republic	Africa	<5 years	788498	12.2947	3.68019	28.5652
E. coli pathotypes	ETEC	Enterotoxigenic E. coli	2008	Mortality	Rate per 100,000	CAF	Central African Republic	Africa	≥5 years	3720662	2.16579	0.635239	4.89404
E. coli pathotypes	ETEC	Enterotoxigenic E. coli	2008	Mortality	Rate per 100,000	CAF	Central African Republic	Africa	All ages	4509160	3.93699	1.16418	8.71497
E. coli pathotypes	ETEC	Enterotoxigenic E. coli	2008	Mortality	Rate per 100,000	CAN	Canada	Americas	<5 years	1785807	0	0	0
E. coli pathotypes	ETEC	Enterotoxigenic E. coli	2008	Mortality	Rate per 100,000	CAN	Canada	Americas	≥5 years	31477057	0	0	0
E. coli pathotypes	ETEC	Enterotoxigenic E. coli	2008	Mortality	Rate per 100,000	CAN	Canada	Americas	All ages	33262864	0	0	0
E. coli pathotypes	ETEC	Enterotoxigenic E. coli	2008	Mortality	Rate per 100,000	CHE	Switzerland	Europe	<5 years	369200	0	0	0
E. coli pathotypes	ETEC	Enterotoxigenic E. coli	2008	Mortality	Rate per 100,000	CHE	Switzerland	Europe	≥5 years	7218396	0	0	0
E. coli pathotypes	ETEC	Enterotoxigenic E. coli	2008	Mortality	Rate per 100,000	CHE	Switzerland	Europe	All ages	7587596	0	0	0
E. coli pathotypes	ETEC	Enterotoxigenic E. coli	2008	Mortality	Rate per 100,000	CHL	Chile	Americas	<5 years	1163697	0	0	0
E. coli pathotypes	ETEC	Enterotoxigenic E. coli	2008	Mortality	Rate per 100,000	CHL	Chile	Americas	≥5 years	15590495	0	0	0
E. coli pathotypes	ETEC	Enterotoxigenic E. coli	2008	Mortality	Rate per 100,000	CHL	Chile	Americas	All ages	16754192	0	0	0
E. coli pathotypes	ETEC	Enterotoxigenic E. coli	2008	Mortality	Rate per 100,000	CHN	China	Western Pacific	<5 years	81493568	0.164918	0.064691	0.337682
E. coli pathotypes	ETEC	Enterotoxigenic E. coli	2008	Mortality	Rate per 100,000	CHN	China	Western Pacific	≥5 years	1248194827	0.00483179	0.00176717	0.00942682
E. coli pathotypes	ETEC	Enterotoxigenic E. coli	2008	Mortality	Rate per 100,000	CHN	China	Western Pacific	All ages	1329688395	0.0146431	0.00562198	0.029153
E. coli pathotypes	ETEC	Enterotoxigenic E. coli	2008	Mortality	Rate per 100,000	CIV	Cote d'Ivoire	Africa	<5 years	3767991	6.73106	3.426	12.4275
E. coli pathotypes	ETEC	Enterotoxigenic E. coli	2008	Mortality	Rate per 100,000	CIV	Cote d'Ivoire	Africa	≥5 years	17506151	0.846052	0.377632	1.58298
E. coli pathotypes	ETEC	Enterotoxigenic E. coli	2008	Mortality	Rate per 100,000	CIV	Cote d'Ivoire	Africa	All ages	21274142	1.88838	0.947053	3.5103
E. coli pathotypes	ETEC	Enterotoxigenic E. coli	2008	Mortality	Rate per 100,000	CMR	Cameroon	Africa	<5 years	3167038	13.923	4.66447	32.2785
E. coli pathotypes	ETEC	Enterotoxigenic E. coli	2008	Mortality	Rate per 100,000	CMR	Cameroon	Africa	≥5 years	15140922	1.49266	0.496545	3.43202
E. coli pathotypes	ETEC	Enterotoxigenic E. coli	2008	Mortality	Rate per 100,000	CMR	Cameroon	Africa	All ages	18307960	3.64294	1.25501	8.5353
E. coli pathotypes	ETEC	Enterotoxigenic E. coli	2008	Mortality	Rate per 100,000	COD	Democratic Republic of Congo	Africa	<5 years	11618722	9.36454	4.47243	17.1758
E. coli pathotypes	ETEC	Enterotoxigenic E. coli	2008	Mortality	Rate per 100,000	COD	Democratic Republic of Congo	Africa	≥5 years	51791031	2.14111	0.961308	3.88165
E. coli pathotypes	ETEC	Enterotoxigenic E. coli	2008	Mortality	Rate per 100,000	COD	Democratic Republic of Congo	Africa	All ages	63409753	3.46468	1.63102	6.05945
E. coli pathotypes	ETEC	Enterotoxigenic E. coli	2008	Mortality	Rate per 100,000	COG	Congo	Africa	<5 years	648187	6.54327	3.39776	12.1027
E. coli pathotypes	ETEC	Enterotoxigenic E. coli	2008	Mortality	Rate per 100,000	COG	Congo	Africa	≥5 years	3404088	1.22637	0.574422	2.21272
E. coli pathotypes	ETEC	Enterotoxigenic E. coli	2008	Mortality	Rate per 100,000	COG	Congo	Africa	All ages	4052275	2.07684	1.07991	3.82652
E. coli pathotypes	ETEC	Enterotoxigenic E. coli	2008	Mortality	Rate per 100,000	COK	Cook Islands	Western Pacific	<5 years	1526	0	0	0
E. coli pathotypes	ETEC	Enterotoxigenic E. coli	2008	Mortality	Rate per 100,000	COK	Cook Islands	Western Pacific	≥5 years	14211	0	0	0
E. coli pathotypes	ETEC	Enterotoxigenic E. coli	2008	Mortality	Rate per 100,000	COK	Cook Islands	Western Pacific	All ages	15737	0	0	0
E. coli pathotypes	ETEC	Enterotoxigenic E. coli	2008	Mortality	Rate per 100,000	COL	Colombia	Americas	<5 years	4045376	0.307301	0.098901	0.792507
E. coli pathotypes	ETEC	Enterotoxigenic E. coli	2008	Mortality	Rate per 100,000	COL	Colombia	Americas	≥5 years	39456757	0.0369611	0.0118721	0.0936857
E. coli pathotypes	ETEC	Enterotoxigenic E. coli	2008	Mortality	Rate per 100,000	COL	Colombia	Americas	All ages	43502133	0.0621006	0.0204154	0.15688
E. coli pathotypes	ETEC	Enterotoxigenic E. coli	2008	Mortality	Rate per 100,000	COM	Comoros	Africa	<5 years	93253	9.28764	4.19049	17.2189
E. coli pathotypes	ETEC	Enterotoxigenic E. coli	2008	Mortality	Rate per 100,000	COM	Comoros	Africa	≥5 years	529795	1.17964	0.56825	2.17793
E. coli pathotypes	ETEC	Enterotoxigenic E. coli	2008	Mortality	Rate per 100,000	COM	Comoros	Africa	All ages	623048	2.39318	1.19046	4.37837
E. coli pathotypes	ETEC	Enterotoxigenic E. coli	2008	Mortality	Rate per 100,000	CPV	Cape Verde	Africa	<5 years	54302	1.53957	0.51924	3.66465
E. coli pathotypes	ETEC	Enterotoxigenic E. coli	2008	Mortality	Rate per 100,000	CPV	Cape Verde	Africa	≥5 years	444567	0.517931	0.160683	1.17454
E. coli pathotypes	ETEC	Enterotoxigenic E. coli	2008	Mortality	Rate per 100,000	CPV	Cape Verde	Africa	All ages	498869	0.629136	0.206689	1.45403
E. coli pathotypes	ETEC	Enterotoxigenic E. coli	2008	Mortality	Rate per 100,000	CRI	Costa Rica	Americas	<5 years	359360	0.065382	0.0225851	0.141594
E. coli pathotypes	ETEC	Enterotoxigenic E. coli	2008	Mortality	Rate per 100,000	CRI	Costa Rica	Americas	≥5 years	4050549	0.0259684	0.0102045	0.0537274
E. coli pathotypes	ETEC	Enterotoxigenic E. coli	2008	Mortality	Rate per 100,000	CRI	Costa Rica	Americas	All ages	4409909	0.0291802	0.0114605	0.0598859
E. coli pathotypes	ETEC	Enterotoxigenic E. coli	2008	Mortality	Rate per 100,000	CUB	Cuba	Americas	<5 years	635078	0.057998	0.0229363	0.127055
E. coli pathotypes	ETEC	Enterotoxigenic E. coli	2008	Mortality	Rate per 100,000	CUB	Cuba	Americas	≥5 years	10654971	0.051092	0.0198558	0.102319
E. coli pathotypes	ETEC	Enterotoxigenic E. coli	2008	Mortality	Rate per 100,000	CUB	Cuba	Americas	All ages	11290049	0.0514805	0.020239	0.102922
E. coli pathotypes	ETEC	Enterotoxigenic E. coli	2008	Mortality	Rate per 100,000	CYP	Cyprus	Europe	<5 years	61343	0	0	0
E. coli pathotypes	ETEC	Enterotoxigenic E. coli	2008	Mortality	Rate per 100,000	CYP	Cyprus	Europe	≥5 years	1020528	0	0	0
E. coli pathotypes	ETEC	Enterotoxigenic E. coli	2008	Mortality	Rate per 100,000	CYP	Cyprus	Europe	All ages	1081871	0	0	0
E. coli pathotypes	ETEC	Enterotoxigenic E. coli	2008	Mortality	Rate per 100,000	CZE	Czechia	Europe	<5 years	515337	0	0	0
E. coli pathotypes	ETEC	Enterotoxigenic E. coli	2008	Mortality	Rate per 100,000	CZE	Czechia	Europe	≥5 years	9841070	0	0	0
E. coli pathotypes	ETEC	Enterotoxigenic E. coli	2008	Mortality	Rate per 100,000	CZE	Czechia	Europe	All ages	10356407	0	0	0
E. coli pathotypes	ETEC	Enterotoxigenic E. coli	2008	Mortality	Rate per 100,000	DEU	Germany	Europe	<5 years	3481955	0	0	0
E. coli pathotypes	ETEC	Enterotoxigenic E. coli	2008	Mortality	Rate per 100,000	DEU	Germany	Europe	≥5 years	77727446	0	0	0
E. coli pathotypes	ETEC	Enterotoxigenic E. coli	2008	Mortality	Rate per 100,000	DEU	Germany	Europe	All ages	81209401	0	0	0
E. coli pathotypes	ETEC	Enterotoxigenic E. coli	2008	Mortality	Rate per 100,000	DJI	Djibouti	Eastern Mediterranean	<5 years	119513	7.0854	2.93791	13.5377
E. coli pathotypes	ETEC	Enterotoxigenic E. coli	2008	Mortality	Rate per 100,000	DJI	Djibouti	Eastern Mediterranean	≥5 years	763972	1.15765	0.470194	2.10524
E. coli pathotypes	ETEC	Enterotoxigenic E. coli	2008	Mortality	Rate per 100,000	DJI	Djibouti	Eastern Mediterranean	All ages	883485	1.95952	0.812358	3.55202
E. coli pathotypes	ETEC	Enterotoxigenic E. coli	2008	Mortality	Rate per 100,000	DMA	Dominica	Americas	<5 years	5207	0	0	0
E. coli pathotypes	ETEC	Enterotoxigenic E. coli	2008	Mortality	Rate per 100,000	DMA	Dominica	Americas	≥5 years	63649	0.0659347	0.0260263	0.135134
E. coli pathotypes	ETEC	Enterotoxigenic E. coli	2008	Mortality	Rate per 100,000	DMA	Dominica	Americas	All ages	68856	0.0609486	0.0240581	0.124915
E. coli pathotypes	ETEC	Enterotoxigenic E. coli	2008	Mortality	Rate per 100,000	DNK	Denmark	Europe	<5 years	325600	0	0	0
E. coli pathotypes	ETEC	Enterotoxigenic E. coli	2008	Mortality	Rate per 100,000	DNK	Denmark	Europe	≥5 years	5150384	0	0	0
E. coli pathotypes	ETEC	Enterotoxigenic E. coli	2008	Mortality	Rate per 100,000	DNK	Denmark	Europe	All ages	5475984	0	0	0
E. coli pathotypes	ETEC	Enterotoxigenic E. coli	2008	Mortality	Rate per 100,000	DOM	Dominican Republic	Americas	<5 years	999367	1.49744	0.588629	3.1425
E. coli pathotypes	ETEC	Enterotoxigenic E. coli	2008	Mortality	Rate per 100,000	DOM	Dominican Republic	Americas	≥5 years	8513790	0.0801283	0.0318472	0.174093
E. coli pathotypes	ETEC	Enterotoxigenic E. coli	2008	Mortality	Rate per 100,000	DOM	Dominican Republic	Americas	All ages	9513157	0.229018	0.0934653	0.473711
E. coli pathotypes	ETEC	Enterotoxigenic E. coli	2008	Mortality	Rate per 100,000	DZA	Algeria	Africa	<5 years	3407108	1.85445	0.952158	3.50019
E. coli pathotypes	ETEC	Enterotoxigenic E. coli	2008	Mortality	Rate per 100,000	DZA	Algeria	Africa	≥5 years	31079878	0.0257581	0.0115937	0.048054
E. coli pathotypes	ETEC	Enterotoxigenic E. coli	2008	Mortality	Rate per 100,000	DZA	Algeria	Africa	All ages	34486986	0.206422	0.105214	0.384591
E. coli pathotypes	ETEC	Enterotoxigenic E. coli	2008	Mortality	Rate per 100,000	ECU	Ecuador	Americas	<5 years	1580361	0.148597	0.0563542	0.310173
E. coli pathotypes	ETEC	Enterotoxigenic E. coli	2008	Mortality	Rate per 100,000	ECU	Ecuador	Americas	≥5 years	12870297	0.0446153	0.0163858	0.0894389
E. coli pathotypes	ETEC	Enterotoxigenic E. coli	2008	Mortality	Rate per 100,000	ECU	Ecuador	Americas	All ages	14450658	0.0559871	0.021081	0.113166
E. coli pathotypes	ETEC	Enterotoxigenic E. coli	2008	Mortality	Rate per 100,000	EGY	Egypt	Eastern Mediterranean	<5 years	10465208	2.9563	1.09363	5.9667
E. coli pathotypes	ETEC	Enterotoxigenic E. coli	2008	Mortality	Rate per 100,000	EGY	Egypt	Eastern Mediterranean	≥5 years	74599178	0.057576	0.0190102	0.120774
E. coli pathotypes	ETEC	Enterotoxigenic E. coli	2008	Mortality	Rate per 100,000	EGY	Egypt	Eastern Mediterranean	All ages	85064386	0.414198	0.150925	0.822617
E. coli pathotypes	ETEC	Enterotoxigenic E. coli	2008	Mortality	Rate per 100,000	EMR	Eastern Mediterranean Region	Eastern Mediterranean	<5 years	77043340	6.7655	2.91262	12.2755
E. coli pathotypes	ETEC	Enterotoxigenic E. coli	2008	Mortality	Rate per 100,000	EMR	Eastern Mediterranean Region	Eastern Mediterranean	≥5 years	512610644	0.507603	0.209822	0.988235
E. coli pathotypes	ETEC	Enterotoxigenic E. coli	2008	Mortality	Rate per 100,000	EMR	Eastern Mediterranean Region	Eastern Mediterranean	All ages	589653984	1.32525	0.580146	2.35884
E. coli pathotypes	ETEC	Enterotoxigenic E. coli	2008	Mortality	Rate per 100,000	ERI	Eritrea	Africa	<5 years	448042	7.30142	3.35736	13.4881
E. coli pathotypes	ETEC	Enterotoxigenic E. coli	2008	Mortality	Rate per 100,000	ERI	Eritrea	Africa	≥5 years	2322660	3.4136	1.54158	6.09607
E. coli pathotypes	ETEC	Enterotoxigenic E. coli	2008	Mortality	Rate per 100,000	ERI	Eritrea	Africa	All ages	2770702	4.04229	1.87437	7.07972
E. coli pathotypes	ETEC	Enterotoxigenic E. coli	2008	Mortality	Rate per 100,000	ESP	Spain	Europe	<5 years	2403053	0	0	0
E. coli pathotypes	ETEC	Enterotoxigenic E. coli	2008	Mortality	Rate per 100,000	ESP	Spain	Europe	≥5 years	43551250	0	0	0
E. coli pathotypes	ETEC	Enterotoxigenic E. coli	2008	Mortality	Rate per 100,000	ESP	Spain	Europe	All ages	45954303	0	0	0
E. coli pathotypes	ETEC	Enterotoxigenic E. coli	2008	Mortality	Rate per 100,000	EST	Estonia	Europe	<5 years	71600	0	0	0
E. coli pathotypes	ETEC	Enterotoxigenic E. coli	2008	Mortality	Rate per 100,000	EST	Estonia	Europe	≥5 years	1266810	0	0	0
E. coli pathotypes	ETEC	Enterotoxigenic E. coli	2008	Mortality	Rate per 100,000	EST	Estonia	Europe	All ages	1338410	0	0	0
E. coli pathotypes	ETEC	Enterotoxigenic E. coli	2008	Mortality	Rate per 100,000	ETH	Ethiopia	Africa	<5 years	15056571	10.3129	4.97711	18.5065
E. coli pathotypes	ETEC	Enterotoxigenic E. coli	2008	Mortality	Rate per 100,000	ETH	Ethiopia	Africa	≥5 years	69264842	2.2507	1.0149	4.04409
E. coli pathotypes	ETEC	Enterotoxigenic E. coli	2008	Mortality	Rate per 100,000	ETH	Ethiopia	Africa	All ages	84321413	3.6903	1.78474	6.46163
E. coli pathotypes	ETEC	Enterotoxigenic E. coli	2008	Mortality	Rate per 100,000	EUR	European Region	Europe	<5 years	52332132	0.286101	0.0981879	0.643509
E. coli pathotypes	ETEC	Enterotoxigenic E. coli	2008	Mortality	Rate per 100,000	EUR	European Region	Europe	≥5 years	836803107	0.00501412	0.00185186	0.0106132
E. coli pathotypes	ETEC	Enterotoxigenic E. coli	2008	Mortality	Rate per 100,000	EUR	European Region	Europe	All ages	889135239	0.0215581	0.00745338	0.0479964
E. coli pathotypes	ETEC	Enterotoxigenic E. coli	2008	Mortality	Rate per 100,000	FIN	Finland	Europe	<5 years	291634	0	0	0
E. coli pathotypes	ETEC	Enterotoxigenic E. coli	2008	Mortality	Rate per 100,000	FIN	Finland	Europe	≥5 years	5008842	0	0	0
E. coli pathotypes	ETEC	Enterotoxigenic E. coli	2008	Mortality	Rate per 100,000	FIN	Finland	Europe	All ages	5300476	0	0	0
E. coli pathotypes	ETEC	Enterotoxigenic E. coli	2008	Mortality	Rate per 100,000	FJI	Fiji	Western Pacific	<5 years	100835	0.33997	0.112727	0.856627
E. coli pathotypes	ETEC	Enterotoxigenic E. coli	2008	Mortality	Rate per 100,000	FJI	Fiji	Western Pacific	≥5 years	800468	0.2252	0.0651523	0.598579
E. coli pathotypes	ETEC	Enterotoxigenic E. coli	2008	Mortality	Rate per 100,000	FJI	Fiji	Western Pacific	All ages	901303	0.23804	0.07097	0.634398
E. coli pathotypes	ETEC	Enterotoxigenic E. coli	2008	Mortality	Rate per 100,000	FRA	France	Europe	<5 years	3837418	0	0	0
E. coli pathotypes	ETEC	Enterotoxigenic E. coli	2008	Mortality	Rate per 100,000	FRA	France	Europe	≥5 years	58772101	0	0	0
E. coli pathotypes	ETEC	Enterotoxigenic E. coli	2008	Mortality	Rate per 100,000	FRA	France	Europe	All ages	62609519	0	0	0
E. coli pathotypes	ETEC	Enterotoxigenic E. coli	2008	Mortality	Rate per 100,000	FSM	Micronesia	Western Pacific	<5 years	13103	1.20828	0.362748	3.17247
E. coli pathotypes	ETEC	Enterotoxigenic E. coli	2008	Mortality	Rate per 100,000	FSM	Micronesia	Western Pacific	≥5 years	96322	0.121973	0.0378054	0.274778
E. coli pathotypes	ETEC	Enterotoxigenic E. coli	2008	Mortality	Rate per 100,000	FSM	Micronesia	Western Pacific	All ages	109425	0.252052	0.0793863	0.617139
E. coli pathotypes	ETEC	Enterotoxigenic E. coli	2008	Mortality	Rate per 100,000	GAB	Gabon	Africa	<5 years	226939	4.8881	1.75006	11.9662
E. coli pathotypes	ETEC	Enterotoxigenic E. coli	2008	Mortality	Rate per 100,000	GAB	Gabon	Africa	≥5 years	1354019	0.715323	0.249706	1.58181
E. coli pathotypes	ETEC	Enterotoxigenic E. coli	2008	Mortality	Rate per 100,000	GAB	Gabon	Africa	All ages	1580958	1.31431	0.462326	2.99345
E. coli pathotypes	ETEC	Enterotoxigenic E. coli	2008	Mortality	Rate per 100,000	GBR	United Kingdom	Europe	<5 years	3717035	0	0	0
E. coli pathotypes	ETEC	Enterotoxigenic E. coli	2008	Mortality	Rate per 100,000	GBR	United Kingdom	Europe	≥5 years	58072023	0	0	0
E. coli pathotypes	ETEC	Enterotoxigenic E. coli	2008	Mortality	Rate per 100,000	GBR	United Kingdom	Europe	All ages	61789058	0	0	0
E. coli pathotypes	ETEC	Enterotoxigenic E. coli	2008	Mortality	Rate per 100,000	GEO	Georgia	Europe	<5 years	243083	0.226309	0.0750925	0.507016
E. coli pathotypes	ETEC	Enterotoxigenic E. coli	2008	Mortality	Rate per 100,000	GEO	Georgia	Europe	≥5 years	3710261	0.00464624	0.00154163	0.0104063
E. coli pathotypes	ETEC	Enterotoxigenic E. coli	2008	Mortality	Rate per 100,000	GEO	Georgia	Europe	All ages	3953344	0.0182758	0.0062139	0.0411987
E. coli pathotypes	ETEC	Enterotoxigenic E. coli	2008	Mortality	Rate per 100,000	GHA	Ghana	Africa	<5 years	3589592	8.89164	2.96942	21.7184
E. coli pathotypes	ETEC	Enterotoxigenic E. coli	2008	Mortality	Rate per 100,000	GHA	Ghana	Africa	≥5 years	20355261	1.87263	0.613728	4.46741
E. coli pathotypes	ETEC	Enterotoxigenic E. coli	2008	Mortality	Rate per 100,000	GHA	Ghana	Africa	All ages	23944853	2.92486	0.952345	7.03167
E. coli pathotypes	ETEC	Enterotoxigenic E. coli	2008	Mortality	Rate per 100,000	GIN	Guinea	Africa	<5 years	1661825	16.4233	8.06621	30.3045
E. coli pathotypes	ETEC	Enterotoxigenic E. coli	2008	Mortality	Rate per 100,000	GIN	Guinea	Africa	≥5 years	8116337	2.91392	1.36714	5.4894
E. coli pathotypes	ETEC	Enterotoxigenic E. coli	2008	Mortality	Rate per 100,000	GIN	Guinea	Africa	All ages	9778162	5.20987	2.50685	9.28332
E. coli pathotypes	ETEC	Enterotoxigenic E. coli	2008	Mortality	Rate per 100,000	GLOBAL	Global	All WHO Member States	<5 years	649893537	4.63016	2.60985	7.67787
E. coli pathotypes	ETEC	Enterotoxigenic E. coli	2008	Mortality	Rate per 100,000	GLOBAL	Global	All WHO Member States	≥5 years	6106457403	0.592255	0.318907	0.97781
E. coli pathotypes	ETEC	Enterotoxigenic E. coli	2008	Mortality	Rate per 100,000	GLOBAL	Global	All WHO Member States	All ages	6756350940	0.980661	0.560695	1.56686
E. coli pathotypes	ETEC	Enterotoxigenic E. coli	2008	Mortality	Rate per 100,000	GMB	Gambia	Africa	<5 years	308567	9.28204	3.40622	20.9547
E. coli pathotypes	ETEC	Enterotoxigenic E. coli	2008	Mortality	Rate per 100,000	GMB	Gambia	Africa	≥5 years	1482871	1.10792	0.367221	2.3918
E. coli pathotypes	ETEC	Enterotoxigenic E. coli	2008	Mortality	Rate per 100,000	GMB	Gambia	Africa	All ages	1791438	2.51587	0.912655	5.46262
E. coli pathotypes	ETEC	Enterotoxigenic E. coli	2008	Mortality	Rate per 100,000	GNB	Guinea-Bissau	Africa	<5 years	247700	23.8362	8.13017	61.1017
E. coli pathotypes	ETEC	Enterotoxigenic E. coli	2008	Mortality	Rate per 100,000	GNB	Guinea-Bissau	Africa	≥5 years	1221596	3.11106	1.00007	7.44443
E. coli pathotypes	ETEC	Enterotoxigenic E. coli	2008	Mortality	Rate per 100,000	GNB	Guinea-Bissau	Africa	All ages	1469296	6.60499	2.31991	16.5003
E. coli pathotypes	ETEC	Enterotoxigenic E. coli	2008	Mortality	Rate per 100,000	GNQ	Equatorial Guinea	Africa	<5 years	171296	15.5401	6.80865	31.0536
E. coli pathotypes	ETEC	Enterotoxigenic E. coli	2008	Mortality	Rate per 100,000	GNQ	Equatorial Guinea	Africa	≥5 years	888301	0.786543	0.323486	1.53919
E. coli pathotypes	ETEC	Enterotoxigenic E. coli	2008	Mortality	Rate per 100,000	GNQ	Equatorial Guinea	Africa	All ages	1059597	3.17162	1.34265	6.11774
E. coli pathotypes	ETEC	Enterotoxigenic E. coli	2008	Mortality	Rate per 100,000	GRC	Greece	Europe	<5 years	535952	0	0	0
E. coli pathotypes	ETEC	Enterotoxigenic E. coli	2008	Mortality	Rate per 100,000	GRC	Greece	Europe	≥5 years	10523106	0	0	0
E. coli pathotypes	ETEC	Enterotoxigenic E. coli	2008	Mortality	Rate per 100,000	GRC	Greece	Europe	All ages	11059058	0	0	0
E. coli pathotypes	ETEC	Enterotoxigenic E. coli	2008	Mortality	Rate per 100,000	GRD	Grenada	Americas	<5 years	8905	0	0	0
E. coli pathotypes	ETEC	Enterotoxigenic E. coli	2008	Mortality	Rate per 100,000	GRD	Grenada	Americas	≥5 years	101808	0.0954779	0.0368514	0.196421
E. coli pathotypes	ETEC	Enterotoxigenic E. coli	2008	Mortality	Rate per 100,000	GRD	Grenada	Americas	All ages	110713	0.0877983	0.0338874	0.180622
E. coli pathotypes	ETEC	Enterotoxigenic E. coli	2008	Mortality	Rate per 100,000	GTM	Guatemala	Americas	<5 years	1934828	1.82844	0.540474	4.35469
E. coli pathotypes	ETEC	Enterotoxigenic E. coli	2008	Mortality	Rate per 100,000	GTM	Guatemala	Americas	≥5 years	11860046	0.370877	0.10763	0.914109
E. coli pathotypes	ETEC	Enterotoxigenic E. coli	2008	Mortality	Rate per 100,000	GTM	Guatemala	Americas	All ages	13794874	0.575311	0.173704	1.35264
E. coli pathotypes	ETEC	Enterotoxigenic E. coli	2008	Mortality	Rate per 100,000	GUY	Guyana	Americas	<5 years	78640	0	0	0
E. coli pathotypes	ETEC	Enterotoxigenic E. coli	2008	Mortality	Rate per 100,000	GUY	Guyana	Americas	≥5 years	677141	0	0	0
E. coli pathotypes	ETEC	Enterotoxigenic E. coli	2008	Mortality	Rate per 100,000	GUY	Guyana	Americas	All ages	755781	0	0	0
E. coli pathotypes	ETEC	Enterotoxigenic E. coli	2008	Mortality	Rate per 100,000	HND	Honduras	Americas	<5 years	1077188	0.878987	0.321534	1.87004
E. coli pathotypes	ETEC	Enterotoxigenic E. coli	2008	Mortality	Rate per 100,000	HND	Honduras	Americas	≥5 years	6846614	0.2301	0.0798066	0.498112
E. coli pathotypes	ETEC	Enterotoxigenic E. coli	2008	Mortality	Rate per 100,000	HND	Honduras	Americas	All ages	7923802	0.318312	0.110728	0.684048
E. coli pathotypes	ETEC	Enterotoxigenic E. coli	2008	Mortality	Rate per 100,000	HRV	Croatia	Europe	<5 years	204452	0	0	0
E. coli pathotypes	ETEC	Enterotoxigenic E. coli	2008	Mortality	Rate per 100,000	HRV	Croatia	Europe	≥5 years	4111162	0	0	0
E. coli pathotypes	ETEC	Enterotoxigenic E. coli	2008	Mortality	Rate per 100,000	HRV	Croatia	Europe	All ages	4315614	0	0	0
E. coli pathotypes	ETEC	Enterotoxigenic E. coli	2008	Mortality	Rate per 100,000	HTI	Haiti	Americas	<5 years	1221971	6.61013	2.4877	13.8822
E. coli pathotypes	ETEC	Enterotoxigenic E. coli	2008	Mortality	Rate per 100,000	HTI	Haiti	Americas	≥5 years	8229940	0.31135	0.105681	0.653377
E. coli pathotypes	ETEC	Enterotoxigenic E. coli	2008	Mortality	Rate per 100,000	HTI	Haiti	Americas	All ages	9451911	1.12567	0.416851	2.32517
E. coli pathotypes	ETEC	Enterotoxigenic E. coli	2008	Mortality	Rate per 100,000	HUN	Hungary	Europe	<5 years	483545	0	0	0
E. coli pathotypes	ETEC	Enterotoxigenic E. coli	2008	Mortality	Rate per 100,000	HUN	Hungary	Europe	≥5 years	9540301	0	0	0
E. coli pathotypes	ETEC	Enterotoxigenic E. coli	2008	Mortality	Rate per 100,000	HUN	Hungary	Europe	All ages	10023846	0	0	0
E. coli pathotypes	ETEC	Enterotoxigenic E. coli	2008	Mortality	Rate per 100,000	IDN	Indonesia	South-East Asia	<5 years	23259263	4.14305	1.39469	9.81458
E. coli pathotypes	ETEC	Enterotoxigenic E. coli	2008	Mortality	Rate per 100,000	IDN	Indonesia	South-East Asia	≥5 years	215370129	1.14936	0.382679	2.677
E. coli pathotypes	ETEC	Enterotoxigenic E. coli	2008	Mortality	Rate per 100,000	IDN	Indonesia	South-East Asia	All ages	238629392	1.44116	0.48112	3.3746
E. coli pathotypes	ETEC	Enterotoxigenic E. coli	2008	Mortality	Rate per 100,000	IND	India	South-East Asia	<5 years	131479184	2.87863	1.31518	5.27794
E. coli pathotypes	ETEC	Enterotoxigenic E. coli	2008	Mortality	Rate per 100,000	IND	India	South-East Asia	≥5 years	1067844200	1.60544	0.679534	3.23798
E. coli pathotypes	ETEC	Enterotoxigenic E. coli	2008	Mortality	Rate per 100,000	IND	India	South-East Asia	All ages	1199323384	1.74502	0.756671	3.44817
E. coli pathotypes	ETEC	Enterotoxigenic E. coli	2008	Mortality	Rate per 100,000	IRL	Ireland	Europe	<5 years	320120	0	0	0
E. coli pathotypes	ETEC	Enterotoxigenic E. coli	2008	Mortality	Rate per 100,000	IRL	Ireland	Europe	≥5 years	4132896	0	0	0
E. coli pathotypes	ETEC	Enterotoxigenic E. coli	2008	Mortality	Rate per 100,000	IRL	Ireland	Europe	All ages	4453016	0	0	0
E. coli pathotypes	ETEC	Enterotoxigenic E. coli	2008	Mortality	Rate per 100,000	IRN	Iran	Eastern Mediterranean	<5 years	5924766	0.197217	0.0722678	0.390958
E. coli pathotypes	ETEC	Enterotoxigenic E. coli	2008	Mortality	Rate per 100,000	IRN	Iran	Eastern Mediterranean	≥5 years	69125050	0.0236266	0.00840637	0.0452298
E. coli pathotypes	ETEC	Enterotoxigenic E. coli	2008	Mortality	Rate per 100,000	IRN	Iran	Eastern Mediterranean	All ages	75049816	0.0373306	0.0138275	0.0708551
E. coli pathotypes	ETEC	Enterotoxigenic E. coli	2008	Mortality	Rate per 100,000	IRQ	Iraq	Eastern Mediterranean	<5 years	4379852	2.74582	1.21548	5.15541
E. coli pathotypes	ETEC	Enterotoxigenic E. coli	2008	Mortality	Rate per 100,000	IRQ	Iraq	Eastern Mediterranean	≥5 years	23991598	0.0296208	0.0121322	0.0575978
E. coli pathotypes	ETEC	Enterotoxigenic E. coli	2008	Mortality	Rate per 100,000	IRQ	Iraq	Eastern Mediterranean	All ages	28371450	0.448936	0.19864	0.836395
E. coli pathotypes	ETEC	Enterotoxigenic E. coli	2008	Mortality	Rate per 100,000	ISL	Iceland	Europe	<5 years	22126	0	0	0
E. coli pathotypes	ETEC	Enterotoxigenic E. coli	2008	Mortality	Rate per 100,000	ISL	Iceland	Europe	≥5 years	293423	0	0	0
E. coli pathotypes	ETEC	Enterotoxigenic E. coli	2008	Mortality	Rate per 100,000	ISL	Iceland	Europe	All ages	315549	0	0	0
E. coli pathotypes	ETEC	Enterotoxigenic E. coli	2008	Mortality	Rate per 100,000	ISR	Israel	Europe	<5 years	707050	0	0	0
E. coli pathotypes	ETEC	Enterotoxigenic E. coli	2008	Mortality	Rate per 100,000	ISR	Israel	Europe	≥5 years	6314765	0	0	0
E. coli pathotypes	ETEC	Enterotoxigenic E. coli	2008	Mortality	Rate per 100,000	ISR	Israel	Europe	All ages	7021815	0	0	0
E. coli pathotypes	ETEC	Enterotoxigenic E. coli	2008	Mortality	Rate per 100,000	ITA	Italy	Europe	<5 years	2803390	0	0	0
E. coli pathotypes	ETEC	Enterotoxigenic E. coli	2008	Mortality	Rate per 100,000	ITA	Italy	Europe	≥5 years	56549234	0	0	0
E. coli pathotypes	ETEC	Enterotoxigenic E. coli	2008	Mortality	Rate per 100,000	ITA	Italy	Europe	All ages	59352624	0	0	0
E. coli pathotypes	ETEC	Enterotoxigenic E. coli	2008	Mortality	Rate per 100,000	JAM	Jamaica	Americas	<5 years	238127	0.0254869	0.00633717	0.0695348
E. coli pathotypes	ETEC	Enterotoxigenic E. coli	2008	Mortality	Rate per 100,000	JAM	Jamaica	Americas	≥5 years	2481825	0.0860247	0.0333242	0.17879
E. coli pathotypes	ETEC	Enterotoxigenic E. coli	2008	Mortality	Rate per 100,000	JAM	Jamaica	Americas	All ages	2719952	0.0807247	0.0314762	0.167426
E. coli pathotypes	ETEC	Enterotoxigenic E. coli	2008	Mortality	Rate per 100,000	JOR	Jordan	Eastern Mediterranean	<5 years	885967	0.221691	0.0974352	0.434181
E. coli pathotypes	ETEC	Enterotoxigenic E. coli	2008	Mortality	Rate per 100,000	JOR	Jordan	Eastern Mediterranean	≥5 years	6015993	0.0123163	0.00501954	0.0245996
E. coli pathotypes	ETEC	Enterotoxigenic E. coli	2008	Mortality	Rate per 100,000	JOR	Jordan	Eastern Mediterranean	All ages	6901960	0.0391926	0.0168144	0.0739188
E. coli pathotypes	ETEC	Enterotoxigenic E. coli	2008	Mortality	Rate per 100,000	JPN	Japan	Western Pacific	<5 years	5514038	0	0	0
E. coli pathotypes	ETEC	Enterotoxigenic E. coli	2008	Mortality	Rate per 100,000	JPN	Japan	Western Pacific	≥5 years	122614823	0	0	0
E. coli pathotypes	ETEC	Enterotoxigenic E. coli	2008	Mortality	Rate per 100,000	JPN	Japan	Western Pacific	All ages	128128861	0	0	0
E. coli pathotypes	ETEC	Enterotoxigenic E. coli	2008	Mortality	Rate per 100,000	KAZ	Kazakhstan	Europe	<5 years	1528692	0.583092	0.199721	1.26483
E. coli pathotypes	ETEC	Enterotoxigenic E. coli	2008	Mortality	Rate per 100,000	KAZ	Kazakhstan	Europe	≥5 years	14809648	0.0106112	0.00359956	0.0235912
E. coli pathotypes	ETEC	Enterotoxigenic E. coli	2008	Mortality	Rate per 100,000	KAZ	Kazakhstan	Europe	All ages	16338340	0.0641752	0.022073	0.138913
E. coli pathotypes	ETEC	Enterotoxigenic E. coli	2008	Mortality	Rate per 100,000	KEN	Kenya	Africa	<5 years	6558858	3.66662	1.74017	6.68144
E. coli pathotypes	ETEC	Enterotoxigenic E. coli	2008	Mortality	Rate per 100,000	KEN	Kenya	Africa	≥5 years	32045277	0.965633	0.436615	1.7937
E. coli pathotypes	ETEC	Enterotoxigenic E. coli	2008	Mortality	Rate per 100,000	KEN	Kenya	Africa	All ages	38604135	1.42453	0.67349	2.60601
E. coli pathotypes	ETEC	Enterotoxigenic E. coli	2008	Mortality	Rate per 100,000	KGZ	Kyrgyzstan	Europe	<5 years	568431	1.5214	0.492638	3.31135
E. coli pathotypes	ETEC	Enterotoxigenic E. coli	2008	Mortality	Rate per 100,000	KGZ	Kyrgyzstan	Europe	≥5 years	4760857	0.0132096	0.00444046	0.0289816
E. coli pathotypes	ETEC	Enterotoxigenic E. coli	2008	Mortality	Rate per 100,000	KGZ	Kyrgyzstan	Europe	All ages	5329288	0.174076	0.0564578	0.379863
E. coli pathotypes	ETEC	Enterotoxigenic E. coli	2008	Mortality	Rate per 100,000	KHM	Cambodia	Western Pacific	<5 years	1631670	2.11233	0.64457	5.64826
E. coli pathotypes	ETEC	Enterotoxigenic E. coli	2008	Mortality	Rate per 100,000	KHM	Cambodia	Western Pacific	≥5 years	12311152	0.213645	0.0566898	0.568609
E. coli pathotypes	ETEC	Enterotoxigenic E. coli	2008	Mortality	Rate per 100,000	KHM	Cambodia	Western Pacific	All ages	13942822	0.435839	0.127201	1.12947
E. coli pathotypes	ETEC	Enterotoxigenic E. coli	2008	Mortality	Rate per 100,000	KIR	Kiribati	Western Pacific	<5 years	13506	3.05637	1.04006	7.02106
E. coli pathotypes	ETEC	Enterotoxigenic E. coli	2008	Mortality	Rate per 100,000	KIR	Kiribati	Western Pacific	≥5 years	89612	0.748277	0.240824	1.74226
E. coli pathotypes	ETEC	Enterotoxigenic E. coli	2008	Mortality	Rate per 100,000	KIR	Kiribati	Western Pacific	All ages	103118	1.05058	0.357056	2.3738
E. coli pathotypes	ETEC	Enterotoxigenic E. coli	2008	Mortality	Rate per 100,000	KNA	Saint Kitts and Nevis	Americas	<5 years	3556	0	0	0
E. coli pathotypes	ETEC	Enterotoxigenic E. coli	2008	Mortality	Rate per 100,000	KNA	Saint Kitts and Nevis	Americas	≥5 years	43216	0	0	0
E. coli pathotypes	ETEC	Enterotoxigenic E. coli	2008	Mortality	Rate per 100,000	KNA	Saint Kitts and Nevis	Americas	All ages	46772	0	0	0
E. coli pathotypes	ETEC	Enterotoxigenic E. coli	2008	Mortality	Rate per 100,000	KOR	South Korea	Western Pacific	<5 years	2249566	0	0	0
E. coli pathotypes	ETEC	Enterotoxigenic E. coli	2008	Mortality	Rate per 100,000	KOR	South Korea	Western Pacific	≥5 years	46015575	0	0	0
E. coli pathotypes	ETEC	Enterotoxigenic E. coli	2008	Mortality	Rate per 100,000	KOR	South Korea	Western Pacific	All ages	48265141	0	0	0
E. coli pathotypes	ETEC	Enterotoxigenic E. coli	2008	Mortality	Rate per 100,000	KWT	Kuwait	Eastern Mediterranean	<5 years	232197	0	0	0
E. coli pathotypes	ETEC	Enterotoxigenic E. coli	2008	Mortality	Rate per 100,000	KWT	Kuwait	Eastern Mediterranean	≥5 years	2347339	0	0	0
E. coli pathotypes	ETEC	Enterotoxigenic E. coli	2008	Mortality	Rate per 100,000	KWT	Kuwait	Eastern Mediterranean	All ages	2579536	0	0	0
E. coli pathotypes	ETEC	Enterotoxigenic E. coli	2008	Mortality	Rate per 100,000	LAO	Laos	Western Pacific	<5 years	780986	3.8436	1.35304	8.89605
E. coli pathotypes	ETEC	Enterotoxigenic E. coli	2008	Mortality	Rate per 100,000	LAO	Laos	Western Pacific	≥5 years	5321627	0.236518	0.0736498	0.559384
E. coli pathotypes	ETEC	Enterotoxigenic E. coli	2008	Mortality	Rate per 100,000	LAO	Laos	Western Pacific	All ages	6102613	0.698136	0.241182	1.54273
E. coli pathotypes	ETEC	Enterotoxigenic E. coli	2008	Mortality	Rate per 100,000	LBN	Lebanon	Eastern Mediterranean	<5 years	439132	0.0583413	0.0181225	0.140808
E. coli pathotypes	ETEC	Enterotoxigenic E. coli	2008	Mortality	Rate per 100,000	LBN	Lebanon	Eastern Mediterranean	≥5 years	4452440	0.0578404	0.0183049	0.132148
E. coli pathotypes	ETEC	Enterotoxigenic E. coli	2008	Mortality	Rate per 100,000	LBN	Lebanon	Eastern Mediterranean	All ages	4891572	0.0578853	0.0185828	0.130435
E. coli pathotypes	ETEC	Enterotoxigenic E. coli	2008	Mortality	Rate per 100,000	LBR	Liberia	Africa	<5 years	641548	13.3118	6.31655	24.0566
E. coli pathotypes	ETEC	Enterotoxigenic E. coli	2008	Mortality	Rate per 100,000	LBR	Liberia	Africa	≥5 years	3114739	1.41777	0.646368	2.63136
E. coli pathotypes	ETEC	Enterotoxigenic E. coli	2008	Mortality	Rate per 100,000	LBR	Liberia	Africa	All ages	3756287	3.44919	1.66087	6.19374
E. coli pathotypes	ETEC	Enterotoxigenic E. coli	2008	Mortality	Rate per 100,000	LBY	Libya	Eastern Mediterranean	<5 years	684471	0.512178	0.158631	1.23823
E. coli pathotypes	ETEC	Enterotoxigenic E. coli	2008	Mortality	Rate per 100,000	LBY	Libya	Eastern Mediterranean	≥5 years	5484585	0.0273198	0.00818766	0.059943
E. coli pathotypes	ETEC	Enterotoxigenic E. coli	2008	Mortality	Rate per 100,000	LBY	Libya	Eastern Mediterranean	All ages	6169056	0.0811159	0.0251807	0.191419
E. coli pathotypes	ETEC	Enterotoxigenic E. coli	2008	Mortality	Rate per 100,000	LCA	Saint Lucia	Americas	<5 years	12683	0	0	0
E. coli pathotypes	ETEC	Enterotoxigenic E. coli	2008	Mortality	Rate per 100,000	LCA	Saint Lucia	Americas	≥5 years	155602	0.041644	0.016497	0.084892
E. coli pathotypes	ETEC	Enterotoxigenic E. coli	2008	Mortality	Rate per 100,000	LCA	Saint Lucia	Americas	All ages	168285	0.0385054	0.0152537	0.078494
E. coli pathotypes	ETEC	Enterotoxigenic E. coli	2008	Mortality	Rate per 100,000	LKA	Sri Lanka	South-East Asia	<5 years	1821408	0.12061	0.0567417	0.224384
E. coli pathotypes	ETEC	Enterotoxigenic E. coli	2008	Mortality	Rate per 100,000	LKA	Sri Lanka	South-East Asia	≥5 years	18740428	0.16251	0.0668886	0.313179
E. coli pathotypes	ETEC	Enterotoxigenic E. coli	2008	Mortality	Rate per 100,000	LKA	Sri Lanka	South-East Asia	All ages	20561836	0.158799	0.0665691	0.304625
E. coli pathotypes	ETEC	Enterotoxigenic E. coli	2008	Mortality	Rate per 100,000	LSO	Lesotho	Africa	<5 years	253530	10.8815	5.45213	20.4965
E. coli pathotypes	ETEC	Enterotoxigenic E. coli	2008	Mortality	Rate per 100,000	LSO	Lesotho	Africa	≥5 years	1706037	3.23395	1.42739	6.12376
E. coli pathotypes	ETEC	Enterotoxigenic E. coli	2008	Mortality	Rate per 100,000	LSO	Lesotho	Africa	All ages	1959567	4.2234	1.99598	8.13693
E. coli pathotypes	ETEC	Enterotoxigenic E. coli	2008	Mortality	Rate per 100,000	LTU	Lithuania	Europe	<5 years	143574	0	0	0
E. coli pathotypes	ETEC	Enterotoxigenic E. coli	2008	Mortality	Rate per 100,000	LTU	Lithuania	Europe	≥5 years	3069223	0	0	0
E. coli pathotypes	ETEC	Enterotoxigenic E. coli	2008	Mortality	Rate per 100,000	LTU	Lithuania	Europe	All ages	3212797	0	0	0
E. coli pathotypes	ETEC	Enterotoxigenic E. coli	2008	Mortality	Rate per 100,000	LUX	Luxembourg	Europe	<5 years	28064	0	0	0
E. coli pathotypes	ETEC	Enterotoxigenic E. coli	2008	Mortality	Rate per 100,000	LUX	Luxembourg	Europe	≥5 years	456046	0	0	0
E. coli pathotypes	ETEC	Enterotoxigenic E. coli	2008	Mortality	Rate per 100,000	LUX	Luxembourg	Europe	All ages	484110	0	0	0
E. coli pathotypes	ETEC	Enterotoxigenic E. coli	2008	Mortality	Rate per 100,000	LVA	Latvia	Europe	<5 years	108307	0	0	0
E. coli pathotypes	ETEC	Enterotoxigenic E. coli	2008	Mortality	Rate per 100,000	LVA	Latvia	Europe	≥5 years	2083909	0	0	0
E. coli pathotypes	ETEC	Enterotoxigenic E. coli	2008	Mortality	Rate per 100,000	LVA	Latvia	Europe	All ages	2192216	0	0	0
E. coli pathotypes	ETEC	Enterotoxigenic E. coli	2008	Mortality	Rate per 100,000	MAR	Morocco	Eastern Mediterranean	<5 years	3180709	1.80029	0.50428	4.08345
E. coli pathotypes	ETEC	Enterotoxigenic E. coli	2008	Mortality	Rate per 100,000	MAR	Morocco	Eastern Mediterranean	≥5 years	28215636	0.0400599	0.0103591	0.0966938
E. coli pathotypes	ETEC	Enterotoxigenic E. coli	2008	Mortality	Rate per 100,000	MAR	Morocco	Eastern Mediterranean	All ages	31396345	0.218386	0.06008	0.505304
E. coli pathotypes	ETEC	Enterotoxigenic E. coli	2008	Mortality	Rate per 100,000	MCO	Monaco	Europe	<5 years	1291	0	0	0
E. coli pathotypes	ETEC	Enterotoxigenic E. coli	2008	Mortality	Rate per 100,000	MCO	Monaco	Europe	≥5 years	30421	0	0	0
E. coli pathotypes	ETEC	Enterotoxigenic E. coli	2008	Mortality	Rate per 100,000	MCO	Monaco	Europe	All ages	31712	0	0	0
E. coli pathotypes	ETEC	Enterotoxigenic E. coli	2008	Mortality	Rate per 100,000	MDA	Moldova	Europe	<5 years	229430	0.115799	0.0326914	0.26308
E. coli pathotypes	ETEC	Enterotoxigenic E. coli	2008	Mortality	Rate per 100,000	MDA	Moldova	Europe	≥5 years	3586441	0	0	0
E. coli pathotypes	ETEC	Enterotoxigenic E. coli	2008	Mortality	Rate per 100,000	MDA	Moldova	Europe	All ages	3815871	0.00696246	0.00196558	0.0158177
E. coli pathotypes	ETEC	Enterotoxigenic E. coli	2008	Mortality	Rate per 100,000	MDG	Madagascar	Africa	<5 years	3451918	11.2695	5.43619	20.404
E. coli pathotypes	ETEC	Enterotoxigenic E. coli	2008	Mortality	Rate per 100,000	MDG	Madagascar	Africa	≥5 years	17164764	2.08208	0.934264	3.8748
E. coli pathotypes	ETEC	Enterotoxigenic E. coli	2008	Mortality	Rate per 100,000	MDG	Madagascar	Africa	All ages	20616682	3.62037	1.70798	6.44186
E. coli pathotypes	ETEC	Enterotoxigenic E. coli	2008	Mortality	Rate per 100,000	MDV	Maldives	South-East Asia	<5 years	28782	0.257859	0.101902	0.49807
E. coli pathotypes	ETEC	Enterotoxigenic E. coli	2008	Mortality	Rate per 100,000	MDV	Maldives	South-East Asia	≥5 years	301441	0.122875	0.0473719	0.238887
E. coli pathotypes	ETEC	Enterotoxigenic E. coli	2008	Mortality	Rate per 100,000	MDV	Maldives	South-East Asia	All ages	330223	0.13464	0.051743	0.259943
E. coli pathotypes	ETEC	Enterotoxigenic E. coli	2008	Mortality	Rate per 100,000	MEX	Mexico	Americas	<5 years	11325142	0.468089	0.160364	1.22593
E. coli pathotypes	ETEC	Enterotoxigenic E. coli	2008	Mortality	Rate per 100,000	MEX	Mexico	Americas	≥5 years	98238929	0.0652264	0.0228166	0.170298
E. coli pathotypes	ETEC	Enterotoxigenic E. coli	2008	Mortality	Rate per 100,000	MEX	Mexico	Americas	All ages	109564071	0.106868	0.0377114	0.272832
E. coli pathotypes	ETEC	Enterotoxigenic E. coli	2008	Mortality	Rate per 100,000	MHL	Marshall Islands	Western Pacific	<5 years	7533	1.16407	0.307167	3.17747
E. coli pathotypes	ETEC	Enterotoxigenic E. coli	2008	Mortality	Rate per 100,000	MHL	Marshall Islands	Western Pacific	≥5 years	44507	0.0928389	0.0287993	0.246259
E. coli pathotypes	ETEC	Enterotoxigenic E. coli	2008	Mortality	Rate per 100,000	MHL	Marshall Islands	Western Pacific	All ages	52040	0.247904	0.0704171	0.667262
E. coli pathotypes	ETEC	Enterotoxigenic E. coli	2008	Mortality	Rate per 100,000	MKD	North Macedonia	Europe	<5 years	121877	0.193671	0.0530523	0.461502
E. coli pathotypes	ETEC	Enterotoxigenic E. coli	2008	Mortality	Rate per 100,000	MKD	North Macedonia	Europe	≥5 years	1954793	0.00197662	0.000342564	0.00569319
E. coli pathotypes	ETEC	Enterotoxigenic E. coli	2008	Mortality	Rate per 100,000	MKD	North Macedonia	Europe	All ages	2076670	0.0132269	0.00376017	0.0308201
E. coli pathotypes	ETEC	Enterotoxigenic E. coli	2008	Mortality	Rate per 100,000	MLI	Mali	Africa	<5 years	2846480	21.0588	7.71698	46.6813
E. coli pathotypes	ETEC	Enterotoxigenic E. coli	2008	Mortality	Rate per 100,000	MLI	Mali	Africa	≥5 years	11849220	2.61437	0.87873	5.83577
E. coli pathotypes	ETEC	Enterotoxigenic E. coli	2008	Mortality	Rate per 100,000	MLI	Mali	Africa	All ages	14695700	6.18696	2.3338	13.7274
E. coli pathotypes	ETEC	Enterotoxigenic E. coli	2008	Mortality	Rate per 100,000	MLT	Malta	Europe	<5 years	19900	0	0	0
E. coli pathotypes	ETEC	Enterotoxigenic E. coli	2008	Mortality	Rate per 100,000	MLT	Malta	Europe	≥5 years	398160	0	0	0
E. coli pathotypes	ETEC	Enterotoxigenic E. coli	2008	Mortality	Rate per 100,000	MLT	Malta	Europe	All ages	418060	0	0	0
E. coli pathotypes	ETEC	Enterotoxigenic E. coli	2008	Mortality	Rate per 100,000	MMR	Myanmar	South-East Asia	<5 years	4653761	6.68996	3.11272	12.537
E. coli pathotypes	ETEC	Enterotoxigenic E. coli	2008	Mortality	Rate per 100,000	MMR	Myanmar	South-East Asia	≥5 years	43640648	0.336627	0.147464	0.624094
E. coli pathotypes	ETEC	Enterotoxigenic E. coli	2008	Mortality	Rate per 100,000	MMR	Myanmar	South-East Asia	All ages	48294409	0.948849	0.44744	1.77007
E. coli pathotypes	ETEC	Enterotoxigenic E. coli	2008	Mortality	Rate per 100,000	MNE	Montenegro	Europe	<5 years	39482	0	0	0
E. coli pathotypes	ETEC	Enterotoxigenic E. coli	2008	Mortality	Rate per 100,000	MNE	Montenegro	Europe	≥5 years	593592	0.00193316	0.000618796	0.00443982
E. coli pathotypes	ETEC	Enterotoxigenic E. coli	2008	Mortality	Rate per 100,000	MNE	Montenegro	Europe	All ages	633074	0.00181259	0.000580204	0.00416293
E. coli pathotypes	ETEC	Enterotoxigenic E. coli	2008	Mortality	Rate per 100,000	MNG	Mongolia	Western Pacific	<5 years	250681	1.07152	0.373006	2.52033
E. coli pathotypes	ETEC	Enterotoxigenic E. coli	2008	Mortality	Rate per 100,000	MNG	Mongolia	Western Pacific	≥5 years	2369540	0.0010729	0.000343974	0.00248718
E. coli pathotypes	ETEC	Enterotoxigenic E. coli	2008	Mortality	Rate per 100,000	MNG	Mongolia	Western Pacific	All ages	2620221	0.103484	0.0359962	0.243305
E. coli pathotypes	ETEC	Enterotoxigenic E. coli	2008	Mortality	Rate per 100,000	MOZ	Mozambique	Africa	<5 years	3755362	11.0496	3.95827	24.5595
E. coli pathotypes	ETEC	Enterotoxigenic E. coli	2008	Mortality	Rate per 100,000	MOZ	Mozambique	Africa	≥5 years	17787482	1.94217	0.666283	4.19523
E. coli pathotypes	ETEC	Enterotoxigenic E. coli	2008	Mortality	Rate per 100,000	MOZ	Mozambique	Africa	All ages	21542844	3.52978	1.21848	7.76976
E. coli pathotypes	ETEC	Enterotoxigenic E. coli	2008	Mortality	Rate per 100,000	MRT	Mauritania	Africa	<5 years	530353	6.65296	3.40631	12.5704
E. coli pathotypes	ETEC	Enterotoxigenic E. coli	2008	Mortality	Rate per 100,000	MRT	Mauritania	Africa	≥5 years	2603628	0.85313	0.39918	1.57753
E. coli pathotypes	ETEC	Enterotoxigenic E. coli	2008	Mortality	Rate per 100,000	MRT	Mauritania	Africa	All ages	3133981	1.83461	0.920485	3.40223
E. coli pathotypes	ETEC	Enterotoxigenic E. coli	2008	Mortality	Rate per 100,000	MUS	Mauritius	Africa	<5 years	88579	0.193416	0.0667426	0.450773
E. coli pathotypes	ETEC	Enterotoxigenic E. coli	2008	Mortality	Rate per 100,000	MUS	Mauritius	Africa	≥5 years	1183686	0.0724673	0.029163	0.140626
E. coli pathotypes	ETEC	Enterotoxigenic E. coli	2008	Mortality	Rate per 100,000	MUS	Mauritius	Africa	All ages	1272265	0.0808881	0.0340958	0.158191
E. coli pathotypes	ETEC	Enterotoxigenic E. coli	2008	Mortality	Rate per 100,000	MWI	Malawi	Africa	<5 years	2537594	10.8925	3.99872	25.2339
E. coli pathotypes	ETEC	Enterotoxigenic E. coli	2008	Mortality	Rate per 100,000	MWI	Malawi	Africa	≥5 years	11232559	3.28504	1.08162	8.21943
E. coli pathotypes	ETEC	Enterotoxigenic E. coli	2008	Mortality	Rate per 100,000	MWI	Malawi	Africa	All ages	13770153	4.68696	1.65041	11.4573
E. coli pathotypes	ETEC	Enterotoxigenic E. coli	2008	Mortality	Rate per 100,000	MYS	Malaysia	Western Pacific	<5 years	2607689	0.0199895	0.00632898	0.0514454
E. coli pathotypes	ETEC	Enterotoxigenic E. coli	2008	Mortality	Rate per 100,000	MYS	Malaysia	Western Pacific	≥5 years	24679937	0.0524616	0.0154485	0.133761
E. coli pathotypes	ETEC	Enterotoxigenic E. coli	2008	Mortality	Rate per 100,000	MYS	Malaysia	Western Pacific	All ages	27287626	0.0493585	0.0146636	0.1266
E. coli pathotypes	ETEC	Enterotoxigenic E. coli	2008	Mortality	Rate per 100,000	NAM	Namibia	Africa	<5 years	265696	4.40044	1.83158	8.77903
E. coli pathotypes	ETEC	Enterotoxigenic E. coli	2008	Mortality	Rate per 100,000	NAM	Namibia	Africa	≥5 years	1766671	1.22331	0.497933	2.4213
E. coli pathotypes	ETEC	Enterotoxigenic E. coli	2008	Mortality	Rate per 100,000	NAM	Namibia	Africa	All ages	2032367	1.63867	0.689573	3.17863
E. coli pathotypes	ETEC	Enterotoxigenic E. coli	2008	Mortality	Rate per 100,000	NER	Niger	Africa	<5 years	3102404	20.2309	9.61595	36.601
E. coli pathotypes	ETEC	Enterotoxigenic E. coli	2008	Mortality	Rate per 100,000	NER	Niger	Africa	≥5 years	11974576	4.04557	1.89496	7.39175
E. coli pathotypes	ETEC	Enterotoxigenic E. coli	2008	Mortality	Rate per 100,000	NER	Niger	Africa	All ages	15076980	7.37604	3.52129	13.1112
E. coli pathotypes	ETEC	Enterotoxigenic E. coli	2008	Mortality	Rate per 100,000	NGA	Nigeria	Africa	<5 years	27872040	22.4417	7.7247	48.9166
E. coli pathotypes	ETEC	Enterotoxigenic E. coli	2008	Mortality	Rate per 100,000	NGA	Nigeria	Africa	≥5 years	127523374	1.52715	0.503399	3.29437
E. coli pathotypes	ETEC	Enterotoxigenic E. coli	2008	Mortality	Rate per 100,000	NGA	Nigeria	Africa	All ages	155395414	5.27843	1.84112	11.5137
E. coli pathotypes	ETEC	Enterotoxigenic E. coli	2008	Mortality	Rate per 100,000	NIC	Nicaragua	Americas	<5 years	660079	1.28108	0.363756	3.19645
E. coli pathotypes	ETEC	Enterotoxigenic E. coli	2008	Mortality	Rate per 100,000	NIC	Nicaragua	Americas	≥5 years	4876653	0.0303054	0.00955657	0.0728012
E. coli pathotypes	ETEC	Enterotoxigenic E. coli	2008	Mortality	Rate per 100,000	NIC	Nicaragua	Americas	All ages	5536732	0.179421	0.0521392	0.442758
E. coli pathotypes	ETEC	Enterotoxigenic E. coli	2008	Mortality	Rate per 100,000	NIU	Niue	Western Pacific	<5 years	164	0	0	0
E. coli pathotypes	ETEC	Enterotoxigenic E. coli	2008	Mortality	Rate per 100,000	NIU	Niue	Western Pacific	≥5 years	1617	0	0	0
E. coli pathotypes	ETEC	Enterotoxigenic E. coli	2008	Mortality	Rate per 100,000	NIU	Niue	Western Pacific	All ages	1781	0	0	0
E. coli pathotypes	ETEC	Enterotoxigenic E. coli	2008	Mortality	Rate per 100,000	NLD	Netherlands	Europe	<5 years	955652	0	0	0
E. coli pathotypes	ETEC	Enterotoxigenic E. coli	2008	Mortality	Rate per 100,000	NLD	Netherlands	Europe	≥5 years	15600365	0	0	0
E. coli pathotypes	ETEC	Enterotoxigenic E. coli	2008	Mortality	Rate per 100,000	NLD	Netherlands	Europe	All ages	16556017	0	0	0
E. coli pathotypes	ETEC	Enterotoxigenic E. coli	2008	Mortality	Rate per 100,000	NOR	Norway	Europe	<5 years	293804	0	0	0
E. coli pathotypes	ETEC	Enterotoxigenic E. coli	2008	Mortality	Rate per 100,000	NOR	Norway	Europe	≥5 years	4443274	0	0	0
E. coli pathotypes	ETEC	Enterotoxigenic E. coli	2008	Mortality	Rate per 100,000	NOR	Norway	Europe	All ages	4737078	0	0	0
E. coli pathotypes	ETEC	Enterotoxigenic E. coli	2008	Mortality	Rate per 100,000	NPL	Nepal	South-East Asia	<5 years	3211059	3.13264	1.18843	7.12285
E. coli pathotypes	ETEC	Enterotoxigenic E. coli	2008	Mortality	Rate per 100,000	NPL	Nepal	South-East Asia	≥5 years	23683563	0.762045	0.285451	1.73291
E. coli pathotypes	ETEC	Enterotoxigenic E. coli	2008	Mortality	Rate per 100,000	NPL	Nepal	South-East Asia	All ages	26894622	1.04508	0.394272	2.26415
E. coli pathotypes	ETEC	Enterotoxigenic E. coli	2008	Mortality	Rate per 100,000	NRU	Nauru	Western Pacific	<5 years	1339	0	0	0
E. coli pathotypes	ETEC	Enterotoxigenic E. coli	2008	Mortality	Rate per 100,000	NRU	Nauru	Western Pacific	≥5 years	8675	0	0	0
E. coli pathotypes	ETEC	Enterotoxigenic E. coli	2008	Mortality	Rate per 100,000	NRU	Nauru	Western Pacific	All ages	10014	0	0	0
E. coli pathotypes	ETEC	Enterotoxigenic E. coli	2008	Mortality	Rate per 100,000	NZL	New Zealand	Western Pacific	<5 years	297107	0	0	0
E. coli pathotypes	ETEC	Enterotoxigenic E. coli	2008	Mortality	Rate per 100,000	NZL	New Zealand	Western Pacific	≥5 years	3945067	0	0	0
E. coli pathotypes	ETEC	Enterotoxigenic E. coli	2008	Mortality	Rate per 100,000	NZL	New Zealand	Western Pacific	All ages	4242174	0	0	0
E. coli pathotypes	ETEC	Enterotoxigenic E. coli	2008	Mortality	Rate per 100,000	OMN	Oman	Eastern Mediterranean	<5 years	268053	0	0	0
E. coli pathotypes	ETEC	Enterotoxigenic E. coli	2008	Mortality	Rate per 100,000	OMN	Oman	Eastern Mediterranean	≥5 years	2329964	0	0	0
E. coli pathotypes	ETEC	Enterotoxigenic E. coli	2008	Mortality	Rate per 100,000	OMN	Oman	Eastern Mediterranean	All ages	2598017	0	0	0
E. coli pathotypes	ETEC	Enterotoxigenic E. coli	2008	Mortality	Rate per 100,000	PAK	Pakistan	Eastern Mediterranean	<5 years	26880257	11.3145	4.38012	23.6459
E. coli pathotypes	ETEC	Enterotoxigenic E. coli	2008	Mortality	Rate per 100,000	PAK	Pakistan	Eastern Mediterranean	≥5 years	160246300	1.30731	0.464919	2.73371
E. coli pathotypes	ETEC	Enterotoxigenic E. coli	2008	Mortality	Rate per 100,000	PAK	Pakistan	Eastern Mediterranean	All ages	187126557	2.74481	1.02255	5.65119
E. coli pathotypes	ETEC	Enterotoxigenic E. coli	2008	Mortality	Rate per 100,000	PAN	Panama	Americas	<5 years	360444	0	0	0
E. coli pathotypes	ETEC	Enterotoxigenic E. coli	2008	Mortality	Rate per 100,000	PAN	Panama	Americas	≥5 years	3108443	0	0	0
E. coli pathotypes	ETEC	Enterotoxigenic E. coli	2008	Mortality	Rate per 100,000	PAN	Panama	Americas	All ages	3468887	0	0	0
E. coli pathotypes	ETEC	Enterotoxigenic E. coli	2008	Mortality	Rate per 100,000	PER	Peru	Americas	<5 years	2973676	0.679855	0.222236	1.61638
E. coli pathotypes	ETEC	Enterotoxigenic E. coli	2008	Mortality	Rate per 100,000	PER	Peru	Americas	≥5 years	25656200	0.0444297	0.0142111	0.112428
E. coli pathotypes	ETEC	Enterotoxigenic E. coli	2008	Mortality	Rate per 100,000	PER	Peru	Americas	All ages	28629876	0.110429	0.0370034	0.273109
E. coli pathotypes	ETEC	Enterotoxigenic E. coli	2008	Mortality	Rate per 100,000	PHL	Philippines	Western Pacific	<5 years	11674659	1.1919	0.430194	2.75728
E. coli pathotypes	ETEC	Enterotoxigenic E. coli	2008	Mortality	Rate per 100,000	PHL	Philippines	Western Pacific	≥5 years	80269892	0.0795806	0.0246266	0.18518
E. coli pathotypes	ETEC	Enterotoxigenic E. coli	2008	Mortality	Rate per 100,000	PHL	Philippines	Western Pacific	All ages	91944551	0.220817	0.0783634	0.513485
E. coli pathotypes	ETEC	Enterotoxigenic E. coli	2008	Mortality	Rate per 100,000	PLW	Palau	Western Pacific	<5 years	1302	1.13346	0.319974	2.86762
E. coli pathotypes	ETEC	Enterotoxigenic E. coli	2008	Mortality	Rate per 100,000	PLW	Palau	Western Pacific	≥5 years	17851	0.225173	0.0581604	0.610827
E. coli pathotypes	ETEC	Enterotoxigenic E. coli	2008	Mortality	Rate per 100,000	PLW	Palau	Western Pacific	All ages	19153	0.286918	0.0797102	0.760782
E. coli pathotypes	ETEC	Enterotoxigenic E. coli	2008	Mortality	Rate per 100,000	PNG	Papua New Guinea	Western Pacific	<5 years	1004240	2.73461	0.748202	7.49351
E. coli pathotypes	ETEC	Enterotoxigenic E. coli	2008	Mortality	Rate per 100,000	PNG	Papua New Guinea	Western Pacific	≥5 years	6067859	0.244011	0.0596266	0.644224
E. coli pathotypes	ETEC	Enterotoxigenic E. coli	2008	Mortality	Rate per 100,000	PNG	Papua New Guinea	Western Pacific	All ages	7072099	0.597677	0.160254	1.58113
E. coli pathotypes	ETEC	Enterotoxigenic E. coli	2008	Mortality	Rate per 100,000	POL	Poland	Europe	<5 years	1824606	0	0	0
E. coli pathotypes	ETEC	Enterotoxigenic E. coli	2008	Mortality	Rate per 100,000	POL	Poland	Europe	≥5 years	36177049	0	0	0
E. coli pathotypes	ETEC	Enterotoxigenic E. coli	2008	Mortality	Rate per 100,000	POL	Poland	Europe	All ages	38001655	0	0	0
E. coli pathotypes	ETEC	Enterotoxigenic E. coli	2008	Mortality	Rate per 100,000	PRK	North Korea	South-East Asia	<5 years	1696599	1.47453	0.572622	2.93858
E. coli pathotypes	ETEC	Enterotoxigenic E. coli	2008	Mortality	Rate per 100,000	PRK	North Korea	South-East Asia	≥5 years	23008537	0.00875669	0.00361666	0.0161614
E. coli pathotypes	ETEC	Enterotoxigenic E. coli	2008	Mortality	Rate per 100,000	PRK	North Korea	South-East Asia	All ages	24705136	0.109417	0.0429677	0.217177
E. coli pathotypes	ETEC	Enterotoxigenic E. coli	2008	Mortality	Rate per 100,000	PRT	Portugal	Europe	<5 years	531818	0	0	0
E. coli pathotypes	ETEC	Enterotoxigenic E. coli	2008	Mortality	Rate per 100,000	PRT	Portugal	Europe	≥5 years	10026375	0	0	0
E. coli pathotypes	ETEC	Enterotoxigenic E. coli	2008	Mortality	Rate per 100,000	PRT	Portugal	Europe	All ages	10558193	0	0	0
E. coli pathotypes	ETEC	Enterotoxigenic E. coli	2008	Mortality	Rate per 100,000	PRY	Paraguay	Americas	<5 years	617112	0.846864	0.317991	1.78305
E. coli pathotypes	ETEC	Enterotoxigenic E. coli	2008	Mortality	Rate per 100,000	PRY	Paraguay	Americas	≥5 years	4968890	0.0416307	0.0154949	0.0884523
E. coli pathotypes	ETEC	Enterotoxigenic E. coli	2008	Mortality	Rate per 100,000	PRY	Paraguay	Americas	All ages	5586002	0.130589	0.0498025	0.27127
E. coli pathotypes	ETEC	Enterotoxigenic E. coli	2008	Mortality	Rate per 100,000	QAT	Qatar	Eastern Mediterranean	<5 years	74626	0	0	0
E. coli pathotypes	ETEC	Enterotoxigenic E. coli	2008	Mortality	Rate per 100,000	QAT	Qatar	Eastern Mediterranean	≥5 years	1262497	0	0	0
E. coli pathotypes	ETEC	Enterotoxigenic E. coli	2008	Mortality	Rate per 100,000	QAT	Qatar	Eastern Mediterranean	All ages	1337123	0	0	0
E. coli pathotypes	ETEC	Enterotoxigenic E. coli	2008	Mortality	Rate per 100,000	ROU	Romania	Europe	<5 years	1052226	0	0	0
E. coli pathotypes	ETEC	Enterotoxigenic E. coli	2008	Mortality	Rate per 100,000	ROU	Romania	Europe	≥5 years	19738903	0	0	0
E. coli pathotypes	ETEC	Enterotoxigenic E. coli	2008	Mortality	Rate per 100,000	ROU	Romania	Europe	All ages	20791129	0	0	0
E. coli pathotypes	ETEC	Enterotoxigenic E. coli	2008	Mortality	Rate per 100,000	RUS	Russia	Europe	<5 years	7478201	0.117696	0.0398046	0.257813
E. coli pathotypes	ETEC	Enterotoxigenic E. coli	2008	Mortality	Rate per 100,000	RUS	Russia	Europe	≥5 years	136331096	0.00947483	0.00319646	0.0210551
E. coli pathotypes	ETEC	Enterotoxigenic E. coli	2008	Mortality	Rate per 100,000	RUS	Russia	Europe	All ages	143809297	0.0151024	0.00519201	0.0332407
E. coli pathotypes	ETEC	Enterotoxigenic E. coli	2008	Mortality	Rate per 100,000	RWA	Rwanda	Africa	<5 years	1621931	9.90426	4.83464	17.6466
E. coli pathotypes	ETEC	Enterotoxigenic E. coli	2008	Mortality	Rate per 100,000	RWA	Rwanda	Africa	≥5 years	8054625	1.10063	0.498505	2.13033
E. coli pathotypes	ETEC	Enterotoxigenic E. coli	2008	Mortality	Rate per 100,000	RWA	Rwanda	Africa	All ages	9676556	2.57625	1.21817	4.76254
E. coli pathotypes	ETEC	Enterotoxigenic E. coli	2008	Mortality	Rate per 100,000	SAU	Saudi Arabia	Eastern Mediterranean	<5 years	2376598	0	0	0
E. coli pathotypes	ETEC	Enterotoxigenic E. coli	2008	Mortality	Rate per 100,000	SAU	Saudi Arabia	Eastern Mediterranean	≥5 years	20448888	0	0	0
E. coli pathotypes	ETEC	Enterotoxigenic E. coli	2008	Mortality	Rate per 100,000	SAU	Saudi Arabia	Eastern Mediterranean	All ages	22825486	0	0	0
E. coli pathotypes	ETEC	Enterotoxigenic E. coli	2008	Mortality	Rate per 100,000	SDN	Sudan	Eastern Mediterranean	<5 years	5715228	7.60502	2.33729	18.6395
E. coli pathotypes	ETEC	Enterotoxigenic E. coli	2008	Mortality	Rate per 100,000	SDN	Sudan	Eastern Mediterranean	≥5 years	27444434	0.169439	0.0459068	0.391689
E. coli pathotypes	ETEC	Enterotoxigenic E. coli	2008	Mortality	Rate per 100,000	SDN	Sudan	Eastern Mediterranean	All ages	33159662	1.451	0.446752	3.51581
E. coli pathotypes	ETEC	Enterotoxigenic E. coli	2008	Mortality	Rate per 100,000	SEAR	South-East Asian Region	South-East Asia	<5 years	188464299	3.0769	1.61414	5.28618
E. coli pathotypes	ETEC	Enterotoxigenic E. coli	2008	Mortality	Rate per 100,000	SEAR	South-East Asian Region	South-East Asia	≥5 years	1588097141	1.31735	0.611886	2.54364
E. coli pathotypes	ETEC	Enterotoxigenic E. coli	2008	Mortality	Rate per 100,000	SEAR	South-East Asian Region	South-East Asia	All ages	1776561440	1.50401	0.73039	2.80757
E. coli pathotypes	ETEC	Enterotoxigenic E. coli	2008	Mortality	Rate per 100,000	SEN	Senegal	Africa	<5 years	1965861	9.33591	3.09546	19.9412
E. coli pathotypes	ETEC	Enterotoxigenic E. coli	2008	Mortality	Rate per 100,000	SEN	Senegal	Africa	≥5 years	9941175	1.5321	0.482068	3.23268
E. coli pathotypes	ETEC	Enterotoxigenic E. coli	2008	Mortality	Rate per 100,000	SEN	Senegal	Africa	All ages	11907036	2.82052	0.937478	5.81944
E. coli pathotypes	ETEC	Enterotoxigenic E. coli	2008	Mortality	Rate per 100,000	SGP	Singapore	Western Pacific	<5 years	217769	0	0	0
E. coli pathotypes	ETEC	Enterotoxigenic E. coli	2008	Mortality	Rate per 100,000	SGP	Singapore	Western Pacific	≥5 years	4487839	0	0	0
E. coli pathotypes	ETEC	Enterotoxigenic E. coli	2008	Mortality	Rate per 100,000	SGP	Singapore	Western Pacific	All ages	4705608	0	0	0
E. coli pathotypes	ETEC	Enterotoxigenic E. coli	2008	Mortality	Rate per 100,000	SLB	Solomon Islands	Western Pacific	<5 years	78447	0.66241	0.206877	1.65543
E. coli pathotypes	ETEC	Enterotoxigenic E. coli	2008	Mortality	Rate per 100,000	SLB	Solomon Islands	Western Pacific	≥5 years	426001	0.284454	0.0926624	0.641591
E. coli pathotypes	ETEC	Enterotoxigenic E. coli	2008	Mortality	Rate per 100,000	SLB	Solomon Islands	Western Pacific	All ages	504448	0.343231	0.114469	0.78659
E. coli pathotypes	ETEC	Enterotoxigenic E. coli	2008	Mortality	Rate per 100,000	SLE	Sierra Leone	Africa	<5 years	974838	24.3008	11.7534	43.4361
E. coli pathotypes	ETEC	Enterotoxigenic E. coli	2008	Mortality	Rate per 100,000	SLE	Sierra Leone	Africa	≥5 years	4844366	2.87647	1.30406	5.29858
E. coli pathotypes	ETEC	Enterotoxigenic E. coli	2008	Mortality	Rate per 100,000	SLE	Sierra Leone	Africa	All ages	5819204	6.4655	3.09488	11.2016
E. coli pathotypes	ETEC	Enterotoxigenic E. coli	2008	Mortality	Rate per 100,000	SLV	El Salvador	Americas	<5 years	597074	0.446615	0.161195	0.968016
E. coli pathotypes	ETEC	Enterotoxigenic E. coli	2008	Mortality	Rate per 100,000	SLV	El Salvador	Americas	≥5 years	5422706	0.106199	0.0365762	0.22757
E. coli pathotypes	ETEC	Enterotoxigenic E. coli	2008	Mortality	Rate per 100,000	SLV	El Salvador	Americas	All ages	6019780	0.139964	0.0495726	0.297561
E. coli pathotypes	ETEC	Enterotoxigenic E. coli	2008	Mortality	Rate per 100,000	SMR	San Marino	Europe	<5 years	1563	0	0	0
E. coli pathotypes	ETEC	Enterotoxigenic E. coli	2008	Mortality	Rate per 100,000	SMR	San Marino	Europe	≥5 years	27943	0	0	0
E. coli pathotypes	ETEC	Enterotoxigenic E. coli	2008	Mortality	Rate per 100,000	SMR	San Marino	Europe	All ages	29506	0	0	0
E. coli pathotypes	ETEC	Enterotoxigenic E. coli	2008	Mortality	Rate per 100,000	SOM	Somalia	Eastern Mediterranean	<5 years	2293999	30.3316	9.96418	69.1728
E. coli pathotypes	ETEC	Enterotoxigenic E. coli	2008	Mortality	Rate per 100,000	SOM	Somalia	Eastern Mediterranean	≥5 years	9222967	3.51303	1.10845	7.77811
E. coli pathotypes	ETEC	Enterotoxigenic E. coli	2008	Mortality	Rate per 100,000	SOM	Somalia	Eastern Mediterranean	All ages	11516966	8.85488	3.00612	19.8573
E. coli pathotypes	ETEC	Enterotoxigenic E. coli	2008	Mortality	Rate per 100,000	SRB	Serbia	Europe	<5 years	353235	0	0	0
E. coli pathotypes	ETEC	Enterotoxigenic E. coli	2008	Mortality	Rate per 100,000	SRB	Serbia	Europe	≥5 years	7115435	0.0115833	0.00369594	0.0257111
E. coli pathotypes	ETEC	Enterotoxigenic E. coli	2008	Mortality	Rate per 100,000	SRB	Serbia	Europe	All ages	7468670	0.0110354	0.00352114	0.0244951
E. coli pathotypes	ETEC	Enterotoxigenic E. coli	2008	Mortality	Rate per 100,000	SSD	South Sudan	Africa	<5 years	1540016	14.0497	6.58101	26.8767
E. coli pathotypes	ETEC	Enterotoxigenic E. coli	2008	Mortality	Rate per 100,000	SSD	South Sudan	Africa	≥5 years	7060723	2.91151	1.25119	5.3867
E. coli pathotypes	ETEC	Enterotoxigenic E. coli	2008	Mortality	Rate per 100,000	SSD	South Sudan	Africa	All ages	8600739	4.90586	2.32909	8.73915
E. coli pathotypes	ETEC	Enterotoxigenic E. coli	2008	Mortality	Rate per 100,000	STP	Sao Tome and Principe	Africa	<5 years	28489	4.32534	1.99261	8.11689
E. coli pathotypes	ETEC	Enterotoxigenic E. coli	2008	Mortality	Rate per 100,000	STP	Sao Tome and Principe	Africa	≥5 years	143255	0.635814	0.294078	1.17367
E. coli pathotypes	ETEC	Enterotoxigenic E. coli	2008	Mortality	Rate per 100,000	STP	Sao Tome and Principe	Africa	All ages	171744	1.24783	0.617887	2.33353
E. coli pathotypes	ETEC	Enterotoxigenic E. coli	2008	Mortality	Rate per 100,000	SUR	Suriname	Americas	<5 years	55324	0.133271	0.0269385	0.374634
E. coli pathotypes	ETEC	Enterotoxigenic E. coli	2008	Mortality	Rate per 100,000	SUR	Suriname	Americas	≥5 years	478776	0.111594	0.0421812	0.244481
E. coli pathotypes	ETEC	Enterotoxigenic E. coli	2008	Mortality	Rate per 100,000	SUR	Suriname	Americas	All ages	534100	0.11384	0.0419906	0.248007
E. coli pathotypes	ETEC	Enterotoxigenic E. coli	2008	Mortality	Rate per 100,000	SVK	Slovakia	Europe	<5 years	267267	0	0	0
E. coli pathotypes	ETEC	Enterotoxigenic E. coli	2008	Mortality	Rate per 100,000	SVK	Slovakia	Europe	≥5 years	5109834	0	0	0
E. coli pathotypes	ETEC	Enterotoxigenic E. coli	2008	Mortality	Rate per 100,000	SVK	Slovakia	Europe	All ages	5377101	0	0	0
E. coli pathotypes	ETEC	Enterotoxigenic E. coli	2008	Mortality	Rate per 100,000	SVN	Slovenia	Europe	<5 years	92948	0	0	0
E. coli pathotypes	ETEC	Enterotoxigenic E. coli	2008	Mortality	Rate per 100,000	SVN	Slovenia	Europe	≥5 years	1929036	0	0	0
E. coli pathotypes	ETEC	Enterotoxigenic E. coli	2008	Mortality	Rate per 100,000	SVN	Slovenia	Europe	All ages	2021984	0	0	0
E. coli pathotypes	ETEC	Enterotoxigenic E. coli	2008	Mortality	Rate per 100,000	SWE	Sweden	Europe	<5 years	525307	0	0	0
E. coli pathotypes	ETEC	Enterotoxigenic E. coli	2008	Mortality	Rate per 100,000	SWE	Sweden	Europe	≥5 years	8657868	0	0	0
E. coli pathotypes	ETEC	Enterotoxigenic E. coli	2008	Mortality	Rate per 100,000	SWE	Sweden	Europe	All ages	9183175	0	0	0
E. coli pathotypes	ETEC	Enterotoxigenic E. coli	2008	Mortality	Rate per 100,000	SWZ	Eswatini	Africa	<5 years	153114	9.85854	4.91127	18.5075
E. coli pathotypes	ETEC	Enterotoxigenic E. coli	2008	Mortality	Rate per 100,000	SWZ	Eswatini	Africa	≥5 years	941251	1.47054	0.703956	2.63762
E. coli pathotypes	ETEC	Enterotoxigenic E. coli	2008	Mortality	Rate per 100,000	SWZ	Eswatini	Africa	All ages	1094365	2.64412	1.31994	4.73469
E. coli pathotypes	ETEC	Enterotoxigenic E. coli	2008	Mortality	Rate per 100,000	SYC	Seychelles	Africa	<5 years	7211	0.187917	0.0364742	0.534356
E. coli pathotypes	ETEC	Enterotoxigenic E. coli	2008	Mortality	Rate per 100,000	SYC	Seychelles	Africa	≥5 years	84799	0.241997	0.105017	0.47024
E. coli pathotypes	ETEC	Enterotoxigenic E. coli	2008	Mortality	Rate per 100,000	SYC	Seychelles	Africa	All ages	92010	0.237759	0.101899	0.455847
E. coli pathotypes	ETEC	Enterotoxigenic E. coli	2008	Mortality	Rate per 100,000	SYR	Syria	Eastern Mediterranean	<5 years	2802942	0.16191	0.054012	0.387941
E. coli pathotypes	ETEC	Enterotoxigenic E. coli	2008	Mortality	Rate per 100,000	SYR	Syria	Eastern Mediterranean	≥5 years	18746523	0.0149358	0.00477637	0.0314545
E. coli pathotypes	ETEC	Enterotoxigenic E. coli	2008	Mortality	Rate per 100,000	SYR	Syria	Eastern Mediterranean	All ages	21549465	0.0340528	0.0111835	0.0749744
E. coli pathotypes	ETEC	Enterotoxigenic E. coli	2008	Mortality	Rate per 100,000	TCD	Chad	Africa	<5 years	2283799	30.3752	14.4661	53.6723
E. coli pathotypes	ETEC	Enterotoxigenic E. coli	2008	Mortality	Rate per 100,000	TCD	Chad	Africa	≥5 years	8980558	3.43127	1.53301	6.14971
E. coli pathotypes	ETEC	Enterotoxigenic E. coli	2008	Mortality	Rate per 100,000	TCD	Chad	Africa	All ages	11264357	8.89403	4.23033	16.1088
E. coli pathotypes	ETEC	Enterotoxigenic E. coli	2008	Mortality	Rate per 100,000	TGO	Togo	Africa	<5 years	1015001	10.356	5.02773	18.9307
E. coli pathotypes	ETEC	Enterotoxigenic E. coli	2008	Mortality	Rate per 100,000	TGO	Togo	Africa	≥5 years	5259819	2.17283	0.989934	3.85009
E. coli pathotypes	ETEC	Enterotoxigenic E. coli	2008	Mortality	Rate per 100,000	TGO	Togo	Africa	All ages	6274820	3.49652	1.68726	6.21237
E. coli pathotypes	ETEC	Enterotoxigenic E. coli	2008	Mortality	Rate per 100,000	THA	Thailand	South-East Asia	<5 years	4404516	0.110956	0.0370125	0.242084
E. coli pathotypes	ETEC	Enterotoxigenic E. coli	2008	Mortality	Rate per 100,000	THA	Thailand	South-East Asia	≥5 years	62960796	0.212729	0.0686934	0.468818
E. coli pathotypes	ETEC	Enterotoxigenic E. coli	2008	Mortality	Rate per 100,000	THA	Thailand	South-East Asia	All ages	67365312	0.206075	0.0668222	0.453257
E. coli pathotypes	ETEC	Enterotoxigenic E. coli	2008	Mortality	Rate per 100,000	TJK	Tajikistan	Europe	<5 years	964370	3.24473	0.991579	7.11184
E. coli pathotypes	ETEC	Enterotoxigenic E. coli	2008	Mortality	Rate per 100,000	TJK	Tajikistan	Europe	≥5 years	6300292	0.0397997	0.013058	0.0893216
E. coli pathotypes	ETEC	Enterotoxigenic E. coli	2008	Mortality	Rate per 100,000	TJK	Tajikistan	Europe	All ages	7264662	0.465248	0.142074	1.02203
E. coli pathotypes	ETEC	Enterotoxigenic E. coli	2008	Mortality	Rate per 100,000	TKM	Turkmenistan	Europe	<5 years	550003	2.5711	0.827952	5.83314
E. coli pathotypes	ETEC	Enterotoxigenic E. coli	2008	Mortality	Rate per 100,000	TKM	Turkmenistan	Europe	≥5 years	4743253	0.0144708	0.00495807	0.0319664
E. coli pathotypes	ETEC	Enterotoxigenic E. coli	2008	Mortality	Rate per 100,000	TKM	Turkmenistan	Europe	All ages	5293256	0.280121	0.0905066	0.63696
E. coli pathotypes	ETEC	Enterotoxigenic E. coli	2008	Mortality	Rate per 100,000	TLS	Timor-Leste	South-East Asia	<5 years	160977	6.8258	3.06602	13.0222
E. coli pathotypes	ETEC	Enterotoxigenic E. coli	2008	Mortality	Rate per 100,000	TLS	Timor-Leste	South-East Asia	≥5 years	858006	0.29639	0.118197	0.567969
E. coli pathotypes	ETEC	Enterotoxigenic E. coli	2008	Mortality	Rate per 100,000	TLS	Timor-Leste	South-East Asia	All ages	1018983	1.32789	0.600615	2.5903
E. coli pathotypes	ETEC	Enterotoxigenic E. coli	2008	Mortality	Rate per 100,000	TON	Tonga	Western Pacific	<5 years	14596	0.0928493	0.0261474	0.246568
E. coli pathotypes	ETEC	Enterotoxigenic E. coli	2008	Mortality	Rate per 100,000	TON	Tonga	Western Pacific	≥5 years	92318	0.0549134	0.0150841	0.139895
E. coli pathotypes	ETEC	Enterotoxigenic E. coli	2008	Mortality	Rate per 100,000	TON	Tonga	Western Pacific	All ages	106914	0.0600924	0.0168349	0.153183
E. coli pathotypes	ETEC	Enterotoxigenic E. coli	2008	Mortality	Rate per 100,000	TTO	Trinidad and Tobago	Americas	<5 years	94045	0	0	0
E. coli pathotypes	ETEC	Enterotoxigenic E. coli	2008	Mortality	Rate per 100,000	TTO	Trinidad and Tobago	Americas	≥5 years	1274677	0	0	0
E. coli pathotypes	ETEC	Enterotoxigenic E. coli	2008	Mortality	Rate per 100,000	TTO	Trinidad and Tobago	Americas	All ages	1368722	0	0	0
E. coli pathotypes	ETEC	Enterotoxigenic E. coli	2008	Mortality	Rate per 100,000	TUN	Tunisia	Eastern Mediterranean	<5 years	852608	0.187722	0.0790654	0.380403
E. coli pathotypes	ETEC	Enterotoxigenic E. coli	2008	Mortality	Rate per 100,000	TUN	Tunisia	Eastern Mediterranean	≥5 years	9637961	0.028097	0.0116704	0.0550546
E. coli pathotypes	ETEC	Enterotoxigenic E. coli	2008	Mortality	Rate per 100,000	TUN	Tunisia	Eastern Mediterranean	All ages	10490569	0.0410704	0.0176039	0.0783403
E. coli pathotypes	ETEC	Enterotoxigenic E. coli	2008	Mortality	Rate per 100,000	TUR	Turkey	Europe	<5 years	6306528	0.0573659	0.0169436	0.132948
E. coli pathotypes	ETEC	Enterotoxigenic E. coli	2008	Mortality	Rate per 100,000	TUR	Turkey	Europe	≥5 years	64795717	0.0252746	0.00773939	0.0591513
E. coli pathotypes	ETEC	Enterotoxigenic E. coli	2008	Mortality	Rate per 100,000	TUR	Turkey	Europe	All ages	71102245	0.028121	0.00867688	0.0659725
E. coli pathotypes	ETEC	Enterotoxigenic E. coli	2008	Mortality	Rate per 100,000	TUV	Tuvalu	Western Pacific	<5 years	1158	2.79658	0.888149	7.59057
E. coli pathotypes	ETEC	Enterotoxigenic E. coli	2008	Mortality	Rate per 100,000	TUV	Tuvalu	Western Pacific	≥5 years	9092	1.0696	0.31816	2.78356
E. coli pathotypes	ETEC	Enterotoxigenic E. coli	2008	Mortality	Rate per 100,000	TUV	Tuvalu	Western Pacific	All ages	10250	1.26471	0.390218	3.33257
E. coli pathotypes	ETEC	Enterotoxigenic E. coli	2008	Mortality	Rate per 100,000	TZA	Tanzania	Africa	<5 years	7451370	8.58849	3.50217	16.3833
E. coli pathotypes	ETEC	Enterotoxigenic E. coli	2008	Mortality	Rate per 100,000	TZA	Tanzania	Africa	≥5 years	34559889	1.48053	0.605117	2.92703
E. coli pathotypes	ETEC	Enterotoxigenic E. coli	2008	Mortality	Rate per 100,000	TZA	Tanzania	Africa	All ages	42011259	2.74124	1.14081	5.36942
E. coli pathotypes	ETEC	Enterotoxigenic E. coli	2008	Mortality	Rate per 100,000	UGA	Uganda	Africa	<5 years	5850115	5.302	2.49363	9.7326
E. coli pathotypes	ETEC	Enterotoxigenic E. coli	2008	Mortality	Rate per 100,000	UGA	Uganda	Africa	≥5 years	24240870	1.22091	0.567496	2.19962
E. coli pathotypes	ETEC	Enterotoxigenic E. coli	2008	Mortality	Rate per 100,000	UGA	Uganda	Africa	All ages	30090985	2.01433	0.94721	3.45291
E. coli pathotypes	ETEC	Enterotoxigenic E. coli	2008	Mortality	Rate per 100,000	UKR	Ukraine	Europe	<5 years	2187166	0.111075	0.0310932	0.263115
E. coli pathotypes	ETEC	Enterotoxigenic E. coli	2008	Mortality	Rate per 100,000	UKR	Ukraine	Europe	≥5 years	44741912	0.00173676	0.000564911	0.00376078
E. coli pathotypes	ETEC	Enterotoxigenic E. coli	2008	Mortality	Rate per 100,000	UKR	Ukraine	Europe	All ages	46929078	0.00683254	0.00207617	0.0162829
E. coli pathotypes	ETEC	Enterotoxigenic E. coli	2008	Mortality	Rate per 100,000	URY	Uruguay	Americas	<5 years	240465	0	0	0
E. coli pathotypes	ETEC	Enterotoxigenic E. coli	2008	Mortality	Rate per 100,000	URY	Uruguay	Americas	≥5 years	3058021	0	0	0
E. coli pathotypes	ETEC	Enterotoxigenic E. coli	2008	Mortality	Rate per 100,000	URY	Uruguay	Americas	All ages	3298486	0	0	0
E. coli pathotypes	ETEC	Enterotoxigenic E. coli	2008	Mortality	Rate per 100,000	USA	United States	Americas	<5 years	20457834	0	0	0
E. coli pathotypes	ETEC	Enterotoxigenic E. coli	2008	Mortality	Rate per 100,000	USA	United States	Americas	≥5 years	282963122	0	0	0
E. coli pathotypes	ETEC	Enterotoxigenic E. coli	2008	Mortality	Rate per 100,000	USA	United States	Americas	All ages	303420956	0	0	0
E. coli pathotypes	ETEC	Enterotoxigenic E. coli	2008	Mortality	Rate per 100,000	UZB	Uzbekistan	Europe	<5 years	2647252	1.85613	0.538611	4.86807
E. coli pathotypes	ETEC	Enterotoxigenic E. coli	2008	Mortality	Rate per 100,000	UZB	Uzbekistan	Europe	≥5 years	24628696	0.00899894	0.00295484	0.0197701
E. coli pathotypes	ETEC	Enterotoxigenic E. coli	2008	Mortality	Rate per 100,000	UZB	Uzbekistan	Europe	All ages	27275948	0.188272	0.0566593	0.488785
E. coli pathotypes	ETEC	Enterotoxigenic E. coli	2008	Mortality	Rate per 100,000	VCT	Saint Vincent and the Grenadines	Americas	<5 years	9089	0	0	0
E. coli pathotypes	ETEC	Enterotoxigenic E. coli	2008	Mortality	Rate per 100,000	VCT	Saint Vincent and the Grenadines	Americas	≥5 years	102194	0.0409492	0.0159006	0.0854096
E. coli pathotypes	ETEC	Enterotoxigenic E. coli	2008	Mortality	Rate per 100,000	VCT	Saint Vincent and the Grenadines	Americas	All ages	111283	0.0376047	0.014602	0.0784338
E. coli pathotypes	ETEC	Enterotoxigenic E. coli	2008	Mortality	Rate per 100,000	VEN	Venezuela	Americas	<5 years	2925959	0.381511	0.106132	0.906837
E. coli pathotypes	ETEC	Enterotoxigenic E. coli	2008	Mortality	Rate per 100,000	VEN	Venezuela	Americas	≥5 years	24931622	0.0702043	0.0190241	0.171902
E. coli pathotypes	ETEC	Enterotoxigenic E. coli	2008	Mortality	Rate per 100,000	VEN	Venezuela	Americas	All ages	27857581	0.102902	0.0280453	0.243504
E. coli pathotypes	ETEC	Enterotoxigenic E. coli	2008	Mortality	Rate per 100,000	VNM	Vietnam	Western Pacific	<5 years	7179977	0.33331	0.12225	0.724318
E. coli pathotypes	ETEC	Enterotoxigenic E. coli	2008	Mortality	Rate per 100,000	VNM	Vietnam	Western Pacific	≥5 years	77206160	0.0326096	0.0114141	0.07178
E. coli pathotypes	ETEC	Enterotoxigenic E. coli	2008	Mortality	Rate per 100,000	VNM	Vietnam	Western Pacific	All ages	84386137	0.0581946	0.0219541	0.122507
E. coli pathotypes	ETEC	Enterotoxigenic E. coli	2008	Mortality	Rate per 100,000	VUT	Vanuatu	Western Pacific	<5 years	32017	0.654861	0.233986	1.4912
E. coli pathotypes	ETEC	Enterotoxigenic E. coli	2008	Mortality	Rate per 100,000	VUT	Vanuatu	Western Pacific	≥5 years	191990	0.28515	0.0851199	0.666961
E. coli pathotypes	ETEC	Enterotoxigenic E. coli	2008	Mortality	Rate per 100,000	VUT	Vanuatu	Western Pacific	All ages	224007	0.337992	0.107638	0.761707
E. coli pathotypes	ETEC	Enterotoxigenic E. coli	2008	Mortality	Rate per 100,000	WPR	Western Pacific Region	Western Pacific	<5 years	116591951	0.338371	0.130852	0.688237
E. coli pathotypes	ETEC	Enterotoxigenic E. coli	2008	Mortality	Rate per 100,000	WPR	Western Pacific Region	Western Pacific	≥5 years	1655570634	0.0133332	0.00529685	0.0254556
E. coli pathotypes	ETEC	Enterotoxigenic E. coli	2008	Mortality	Rate per 100,000	WPR	Western Pacific Region	Western Pacific	All ages	1772162585	0.0347177	0.0138036	0.0690695
E. coli pathotypes	ETEC	Enterotoxigenic E. coli	2008	Mortality	Rate per 100,000	WSM	Samoa	Western Pacific	<5 years	26014	0.34041	0.118096	0.789144
E. coli pathotypes	ETEC	Enterotoxigenic E. coli	2008	Mortality	Rate per 100,000	WSM	Samoa	Western Pacific	≥5 years	163402	0.0780567	0.0254332	0.187007
E. coli pathotypes	ETEC	Enterotoxigenic E. coli	2008	Mortality	Rate per 100,000	WSM	Samoa	Western Pacific	All ages	189416	0.114088	0.038773	0.266056
E. coli pathotypes	ETEC	Enterotoxigenic E. coli	2008	Mortality	Rate per 100,000	YEM	Yemen	Eastern Mediterranean	<5 years	4129502	6.40445	2.18421	13.8937
E. coli pathotypes	ETEC	Enterotoxigenic E. coli	2008	Mortality	Rate per 100,000	YEM	Yemen	Eastern Mediterranean	≥5 years	20581568	0.142302	0.0450454	0.328299
E. coli pathotypes	ETEC	Enterotoxigenic E. coli	2008	Mortality	Rate per 100,000	YEM	Yemen	Eastern Mediterranean	All ages	24711070	1.18878	0.403672	2.62364
E. coli pathotypes	ETEC	Enterotoxigenic E. coli	2008	Mortality	Rate per 100,000	ZAF	South Africa	Africa	<5 years	5242712	6.62668	2.49029	14.4298
E. coli pathotypes	ETEC	Enterotoxigenic E. coli	2008	Mortality	Rate per 100,000	ZAF	South Africa	Africa	≥5 years	45555800	1.41389	0.505289	3.00909
E. coli pathotypes	ETEC	Enterotoxigenic E. coli	2008	Mortality	Rate per 100,000	ZAF	South Africa	Africa	All ages	50798512	1.95188	0.70324	4.21215
E. coli pathotypes	ETEC	Enterotoxigenic E. coli	2008	Mortality	Rate per 100,000	ZMB	Zambia	Africa	<5 years	2361500	10.6614	3.54709	25.3957
E. coli pathotypes	ETEC	Enterotoxigenic E. coli	2008	Mortality	Rate per 100,000	ZMB	Zambia	Africa	≥5 years	10430418	1.92324	0.628166	4.59117
E. coli pathotypes	ETEC	Enterotoxigenic E. coli	2008	Mortality	Rate per 100,000	ZMB	Zambia	Africa	All ages	12791918	3.53638	1.20957	8.37604
E. coli pathotypes	ETEC	Enterotoxigenic E. coli	2008	Mortality	Rate per 100,000	ZWE	Zimbabwe	Africa	<5 years	2061273	11.6627	4.06937	29.2086
E. coli pathotypes	ETEC	Enterotoxigenic E. coli	2008	Mortality	Rate per 100,000	ZWE	Zimbabwe	Africa	≥5 years	10814544	1.88183	0.649568	4.445
E. coli pathotypes	ETEC	Enterotoxigenic E. coli	2008	Mortality	Rate per 100,000	ZWE	Zimbabwe	Africa	All ages	12875817	3.44764	1.22961	8.3225
E. coli pathotypes	ETEC	Enterotoxigenic E. coli	2009	Incidence	Number	AFG	Afghanistan	Eastern Mediterranean	<5 years	5031122	388103	167903	744334
E. coli pathotypes	ETEC	Enterotoxigenic E. coli	2009	Incidence	Number	AFG	Afghanistan	Eastern Mediterranean	≥5 years	22004998	496328	198460	989334
E. coli pathotypes	ETEC	Enterotoxigenic E. coli	2009	Incidence	Number	AFG	Afghanistan	Eastern Mediterranean	All ages	27036120	884431	395437	1.72373e+06
E. coli pathotypes	ETEC	Enterotoxigenic E. coli	2009	Incidence	Number	AFR	African Region	Africa	<5 years	143553737	2.04643e+07	1.22948e+07	3.04109e+07
E. coli pathotypes	ETEC	Enterotoxigenic E. coli	2009	Incidence	Number	AFR	African Region	Africa	≥5 years	704146215	6.20942e+07	3.62633e+07	9.67219e+07
E. coli pathotypes	ETEC	Enterotoxigenic E. coli	2009	Incidence	Number	AFR	African Region	Africa	All ages	847699952	8.25586e+07	4.85645e+07	1.27688e+08
E. coli pathotypes	ETEC	Enterotoxigenic E. coli	2009	Incidence	Number	AGO	Angola	Africa	<5 years	4088147	656592	317604	1.19102e+06
E. coli pathotypes	ETEC	Enterotoxigenic E. coli	2009	Incidence	Number	AGO	Angola	Africa	≥5 years	17898946	1.32255e+06	618523	2.35602e+06
E. coli pathotypes	ETEC	Enterotoxigenic E. coli	2009	Incidence	Number	AGO	Angola	Africa	All ages	21987093	1.97914e+06	955070	3.52262e+06
E. coli pathotypes	ETEC	Enterotoxigenic E. coli	2009	Incidence	Number	ALB	Albania	Europe	<5 years	186202	2804.75	1165.65	5307.65
E. coli pathotypes	ETEC	Enterotoxigenic E. coli	2009	Incidence	Number	ALB	Albania	Europe	≥5 years	2791330	3073.93	1233.61	5919.11
E. coli pathotypes	ETEC	Enterotoxigenic E. coli	2009	Incidence	Number	ALB	Albania	Europe	All ages	2977532	5878.68	2483.08	11509.4
E. coli pathotypes	ETEC	Enterotoxigenic E. coli	2009	Incidence	Number	AMR	Region of the Americas	Americas	<5 years	75654134	1.21949e+06	686715	2.06378e+06
E. coli pathotypes	ETEC	Enterotoxigenic E. coli	2009	Incidence	Number	AMR	Region of the Americas	Americas	≥5 years	838457214	5.37969e+06	2.90493e+06	8.74689e+06
E. coli pathotypes	ETEC	Enterotoxigenic E. coli	2009	Incidence	Number	AMR	Region of the Americas	Americas	All ages	914111348	6.59918e+06	3.63598e+06	1.07729e+07
E. coli pathotypes	ETEC	Enterotoxigenic E. coli	2009	Incidence	Number	AND	Andorra	Europe	<5 years	3757	4.33642	0.746423	13.147
E. coli pathotypes	ETEC	Enterotoxigenic E. coli	2009	Incidence	Number	AND	Andorra	Europe	≥5 years	80401	30.6592	5.27733	92.9515
E. coli pathotypes	ETEC	Enterotoxigenic E. coli	2009	Incidence	Number	AND	Andorra	Europe	All ages	84158	34.9956	6.02375	106.098
E. coli pathotypes	ETEC	Enterotoxigenic E. coli	2009	Incidence	Number	ARE	United Arab Emirates	Eastern Mediterranean	<5 years	375097	339.666	58.4663	1029.79
E. coli pathotypes	ETEC	Enterotoxigenic E. coli	2009	Incidence	Number	ARE	United Arab Emirates	Eastern Mediterranean	≥5 years	6216883	2401.49	413.366	7280.76
E. coli pathotypes	ETEC	Enterotoxigenic E. coli	2009	Incidence	Number	ARE	United Arab Emirates	Eastern Mediterranean	All ages	6591980	2741.16	471.832	8310.55
E. coli pathotypes	ETEC	Enterotoxigenic E. coli	2009	Incidence	Number	ARG	Argentina	Americas	<5 years	3552766	149694	77141.4	260680
E. coli pathotypes	ETEC	Enterotoxigenic E. coli	2009	Incidence	Number	ARG	Argentina	Americas	≥5 years	37086358	702664	345628	1.20716e+06
E. coli pathotypes	ETEC	Enterotoxigenic E. coli	2009	Incidence	Number	ARG	Argentina	Americas	All ages	40639124	852358	420797	1.4772e+06
E. coli pathotypes	ETEC	Enterotoxigenic E. coli	2009	Incidence	Number	ARM	Armenia	Europe	<5 years	198078	7490.14	3096.14	14419.3
E. coli pathotypes	ETEC	Enterotoxigenic E. coli	2009	Incidence	Number	ARM	Armenia	Europe	≥5 years	2754699	23170.9	9452.91	43618.5
E. coli pathotypes	ETEC	Enterotoxigenic E. coli	2009	Incidence	Number	ARM	Armenia	Europe	All ages	2952777	30661.1	12991.9	57267.7
E. coli pathotypes	ETEC	Enterotoxigenic E. coli	2009	Incidence	Number	ATG	Antigua and Barbuda	Americas	<5 years	6420	4.30494	0.741004	13.0516
E. coli pathotypes	ETEC	Enterotoxigenic E. coli	2009	Incidence	Number	ATG	Antigua and Barbuda	Americas	≥5 years	77127	30.4366	5.23902	92.2766
E. coli pathotypes	ETEC	Enterotoxigenic E. coli	2009	Incidence	Number	ATG	Antigua and Barbuda	Americas	All ages	83547	34.7416	5.98002	105.328
E. coli pathotypes	ETEC	Enterotoxigenic E. coli	2009	Incidence	Number	AUS	Australia	Western Pacific	<5 years	1412617	1112.3	191.459	3372.24
E. coli pathotypes	ETEC	Enterotoxigenic E. coli	2009	Incidence	Number	AUS	Australia	Western Pacific	≥5 years	20174104	7864.16	1353.65	23842.3
E. coli pathotypes	ETEC	Enterotoxigenic E. coli	2009	Incidence	Number	AUS	Australia	Western Pacific	All ages	21586721	8976.46	1545.11	27214.5
E. coli pathotypes	ETEC	Enterotoxigenic E. coli	2009	Incidence	Number	AUT	Austria	Europe	<5 years	396285	429.57	73.9413	1302.35
E. coli pathotypes	ETEC	Enterotoxigenic E. coli	2009	Incidence	Number	AUT	Austria	Europe	≥5 years	7940483	3037.13	522.777	9207.86
E. coli pathotypes	ETEC	Enterotoxigenic E. coli	2009	Incidence	Number	AUT	Austria	Europe	All ages	8336768	3466.7	596.718	10510.2
E. coli pathotypes	ETEC	Enterotoxigenic E. coli	2009	Incidence	Number	AZE	Azerbaijan	Europe	<5 years	766587	25881.4	10722	47600.5
E. coli pathotypes	ETEC	Enterotoxigenic E. coli	2009	Incidence	Number	AZE	Azerbaijan	Europe	≥5 years	8232407	47721.8	19708.6	93165
E. coli pathotypes	ETEC	Enterotoxigenic E. coli	2009	Incidence	Number	AZE	Azerbaijan	Europe	All ages	8998994	73603.2	30694	140542
E. coli pathotypes	ETEC	Enterotoxigenic E. coli	2009	Incidence	Number	BDI	Burundi	Africa	<5 years	1679988	300198	165152	467962
E. coli pathotypes	ETEC	Enterotoxigenic E. coli	2009	Incidence	Number	BDI	Burundi	Africa	≥5 years	7015682	696723	377336	1.13265e+06
E. coli pathotypes	ETEC	Enterotoxigenic E. coli	2009	Incidence	Number	BDI	Burundi	Africa	All ages	8695670	996921	549179	1.60927e+06
E. coli pathotypes	ETEC	Enterotoxigenic E. coli	2009	Incidence	Number	BEL	Belgium	Europe	<5 years	617537	554.1	95.3765	1679.9
E. coli pathotypes	ETEC	Enterotoxigenic E. coli	2009	Incidence	Number	BEL	Belgium	Europe	≥5 years	10136016	3917.58	674.328	11877.2
E. coli pathotypes	ETEC	Enterotoxigenic E. coli	2009	Incidence	Number	BEL	Belgium	Europe	All ages	10753553	4471.68	769.704	13557.1
E. coli pathotypes	ETEC	Enterotoxigenic E. coli	2009	Incidence	Number	BEN	Benin	Africa	<5 years	1622708	160014	91233.8	252959
E. coli pathotypes	ETEC	Enterotoxigenic E. coli	2009	Incidence	Number	BEN	Benin	Africa	≥5 years	7744478	693190	377221	1.13741e+06
E. coli pathotypes	ETEC	Enterotoxigenic E. coli	2009	Incidence	Number	BEN	Benin	Africa	All ages	9367186	853204	470412	1.38298e+06
E. coli pathotypes	ETEC	Enterotoxigenic E. coli	2009	Incidence	Number	BFA	Burkina Faso	Africa	<5 years	2828701	366067	155281	660914
E. coli pathotypes	ETEC	Enterotoxigenic E. coli	2009	Incidence	Number	BFA	Burkina Faso	Africa	≥5 years	12651644	897145	350223	1.58439e+06
E. coli pathotypes	ETEC	Enterotoxigenic E. coli	2009	Incidence	Number	BFA	Burkina Faso	Africa	All ages	15480345	1.26321e+06	502328	2.26304e+06
E. coli pathotypes	ETEC	Enterotoxigenic E. coli	2009	Incidence	Number	BGD	Bangladesh	South-East Asia	<5 years	17376055	690333	401524	1.12051e+06
E. coli pathotypes	ETEC	Enterotoxigenic E. coli	2009	Incidence	Number	BGD	Bangladesh	South-East Asia	≥5 years	132816849	5.21138e+06	2.825e+06	8.54675e+06
E. coli pathotypes	ETEC	Enterotoxigenic E. coli	2009	Incidence	Number	BGD	Bangladesh	South-East Asia	All ages	150192904	5.90171e+06	3.3027e+06	9.57078e+06
E. coli pathotypes	ETEC	Enterotoxigenic E. coli	2009	Incidence	Number	BGR	Bulgaria	Europe	<5 years	354777	2703.85	1032.46	5489.45
E. coli pathotypes	ETEC	Enterotoxigenic E. coli	2009	Incidence	Number	BGR	Bulgaria	Europe	≥5 years	7156059	3415.17	1317.65	6895.14
E. coli pathotypes	ETEC	Enterotoxigenic E. coli	2009	Incidence	Number	BGR	Bulgaria	Europe	All ages	7510836	6119.02	2356.53	12300
E. coli pathotypes	ETEC	Enterotoxigenic E. coli	2009	Incidence	Number	BHR	Bahrain	Eastern Mediterranean	<5 years	88244	59.3818	10.2213	180.032
E. coli pathotypes	ETEC	Enterotoxigenic E. coli	2009	Incidence	Number	BHR	Bahrain	Eastern Mediterranean	≥5 years	1064193	419.839	72.2663	1272.85
E. coli pathotypes	ETEC	Enterotoxigenic E. coli	2009	Incidence	Number	BHR	Bahrain	Eastern Mediterranean	All ages	1152437	479.221	82.4877	1452.88
E. coli pathotypes	ETEC	Enterotoxigenic E. coli	2009	Incidence	Number	BHS	Bahamas	Americas	<5 years	27869	18.5714	3.19666	56.304
E. coli pathotypes	ETEC	Enterotoxigenic E. coli	2009	Incidence	Number	BHS	Bahamas	Americas	≥5 years	332550	131.303	22.6009	398.078
E. coli pathotypes	ETEC	Enterotoxigenic E. coli	2009	Incidence	Number	BHS	Bahamas	Americas	All ages	360419	149.874	25.7976	454.382
E. coli pathotypes	ETEC	Enterotoxigenic E. coli	2009	Incidence	Number	BIH	Bosnia and Herzegovina	Europe	<5 years	184423	3321.29	1325.38	6894.24
E. coli pathotypes	ETEC	Enterotoxigenic E. coli	2009	Incidence	Number	BIH	Bosnia and Herzegovina	Europe	≥5 years	3729134	3852.01	1427.97	7830.95
E. coli pathotypes	ETEC	Enterotoxigenic E. coli	2009	Incidence	Number	BIH	Bosnia and Herzegovina	Europe	All ages	3913557	7173.3	2796.34	14331.7
E. coli pathotypes	ETEC	Enterotoxigenic E. coli	2009	Incidence	Number	BLR	Belarus	Europe	<5 years	478430	14575.1	6143.23	26821.3
E. coli pathotypes	ETEC	Enterotoxigenic E. coli	2009	Incidence	Number	BLR	Belarus	Europe	≥5 years	9036194	39214.4	16625	76271.3
E. coli pathotypes	ETEC	Enterotoxigenic E. coli	2009	Incidence	Number	BLR	Belarus	Europe	All ages	9514624	53789.5	23280.5	104369
E. coli pathotypes	ETEC	Enterotoxigenic E. coli	2009	Incidence	Number	BLZ	Belize	Americas	<5 years	37966	626.34	321.095	1077.24
E. coli pathotypes	ETEC	Enterotoxigenic E. coli	2009	Incidence	Number	BLZ	Belize	Americas	≥5 years	270530	4049.47	1985.02	6989.23
E. coli pathotypes	ETEC	Enterotoxigenic E. coli	2009	Incidence	Number	BLZ	Belize	Americas	All ages	308496	4675.81	2336.3	8122.9
E. coli pathotypes	ETEC	Enterotoxigenic E. coli	2009	Incidence	Number	BOL	Bolivia	Americas	<5 years	1210866	52705.4	25851.4	98251.2
E. coli pathotypes	ETEC	Enterotoxigenic E. coli	2009	Incidence	Number	BOL	Bolivia	Americas	≥5 years	8722565	75761.2	35373.2	142397
E. coli pathotypes	ETEC	Enterotoxigenic E. coli	2009	Incidence	Number	BOL	Bolivia	Americas	All ages	9933431	128467	61243.2	243738
E. coli pathotypes	ETEC	Enterotoxigenic E. coli	2009	Incidence	Number	BRA	Brazil	Americas	<5 years	15202182	214615	100485	411429
E. coli pathotypes	ETEC	Enterotoxigenic E. coli	2009	Incidence	Number	BRA	Brazil	Americas	≥5 years	176048650	1.29101e+06	601506	2.28579e+06
E. coli pathotypes	ETEC	Enterotoxigenic E. coli	2009	Incidence	Number	BRA	Brazil	Americas	All ages	191250832	1.50563e+06	715975	2.64238e+06
E. coli pathotypes	ETEC	Enterotoxigenic E. coli	2009	Incidence	Number	BRB	Barbados	Americas	<5 years	18327	14.0913	2.42551	42.7214
E. coli pathotypes	ETEC	Enterotoxigenic E. coli	2009	Incidence	Number	BRB	Barbados	Americas	≥5 years	255146	99.6277	17.1488	302.048
E. coli pathotypes	ETEC	Enterotoxigenic E. coli	2009	Incidence	Number	BRB	Barbados	Americas	All ages	273473	113.719	19.5743	344.769
E. coli pathotypes	ETEC	Enterotoxigenic E. coli	2009	Incidence	Number	BRN	Brunei	Western Pacific	<5 years	30746	19.6479	3.38196	59.5677
E. coli pathotypes	ETEC	Enterotoxigenic E. coli	2009	Incidence	Number	BRN	Brunei	Western Pacific	≥5 years	350565	138.914	23.911	421.153
E. coli pathotypes	ETEC	Enterotoxigenic E. coli	2009	Incidence	Number	BRN	Brunei	Western Pacific	All ages	381311	158.561	27.293	480.721
E. coli pathotypes	ETEC	Enterotoxigenic E. coli	2009	Incidence	Number	BTN	Bhutan	South-East Asia	<5 years	65657	2721.96	1541.91	4521.08
E. coli pathotypes	ETEC	Enterotoxigenic E. coli	2009	Incidence	Number	BTN	Bhutan	South-East Asia	≥5 years	624526	18407.3	9768.08	29713.8
E. coli pathotypes	ETEC	Enterotoxigenic E. coli	2009	Incidence	Number	BTN	Bhutan	South-East Asia	All ages	690183	21129.2	11419.2	34224.6
E. coli pathotypes	ETEC	Enterotoxigenic E. coli	2009	Incidence	Number	BWA	Botswana	Africa	<5 years	248494	27786	14971.7	46350
E. coli pathotypes	ETEC	Enterotoxigenic E. coli	2009	Incidence	Number	BWA	Botswana	Africa	≥5 years	1721365	158298	82163.1	257020
E. coli pathotypes	ETEC	Enterotoxigenic E. coli	2009	Incidence	Number	BWA	Botswana	Africa	All ages	1969859	186084	97806.2	293332
E. coli pathotypes	ETEC	Enterotoxigenic E. coli	2009	Incidence	Number	CAF	Central African Republic	Africa	<5 years	810592	135094	59498.2	253493
E. coli pathotypes	ETEC	Enterotoxigenic E. coli	2009	Incidence	Number	CAF	Central African Republic	Africa	≥5 years	3798215	258098	102991	489115
E. coli pathotypes	ETEC	Enterotoxigenic E. coli	2009	Incidence	Number	CAF	Central African Republic	Africa	All ages	4608807	393192	159939	733080
E. coli pathotypes	ETEC	Enterotoxigenic E. coli	2009	Incidence	Number	CAN	Canada	Americas	<5 years	1824777	1733.13	298.322	5254.44
E. coli pathotypes	ETEC	Enterotoxigenic E. coli	2009	Incidence	Number	CAN	Canada	Americas	≥5 years	31810529	12253.5	2109.18	37149.8
E. coli pathotypes	ETEC	Enterotoxigenic E. coli	2009	Incidence	Number	CAN	Canada	Americas	All ages	33635306	13986.7	2407.5	42404.2
E. coli pathotypes	ETEC	Enterotoxigenic E. coli	2009	Incidence	Number	CHE	Switzerland	Europe	<5 years	376563	396.546	68.2569	1202.23
E. coli pathotypes	ETEC	Enterotoxigenic E. coli	2009	Incidence	Number	CHE	Switzerland	Europe	≥5 years	7319297	2803.64	482.588	8499.98
E. coli pathotypes	ETEC	Enterotoxigenic E. coli	2009	Incidence	Number	CHE	Switzerland	Europe	All ages	7695860	3200.19	550.844	9702.21
E. coli pathotypes	ETEC	Enterotoxigenic E. coli	2009	Incidence	Number	CHL	Chile	Americas	<5 years	1169027	872.034	150.102	2643.8
E. coli pathotypes	ETEC	Enterotoxigenic E. coli	2009	Incidence	Number	CHL	Chile	Americas	≥5 years	15754757	6165.42	1061.25	18692.1
E. coli pathotypes	ETEC	Enterotoxigenic E. coli	2009	Incidence	Number	CHL	Chile	Americas	All ages	16923784	7037.46	1211.35	21335.9
E. coli pathotypes	ETEC	Enterotoxigenic E. coli	2009	Incidence	Number	CHN	China	Western Pacific	<5 years	83079972	313264	170356	544360
E. coli pathotypes	ETEC	Enterotoxigenic E. coli	2009	Incidence	Number	CHN	China	Western Pacific	≥5 years	1254873665	1.42799e+06	770238	2.42515e+06
E. coli pathotypes	ETEC	Enterotoxigenic E. coli	2009	Incidence	Number	CHN	China	Western Pacific	All ages	1337953637	1.74125e+06	931151	2.90718e+06
E. coli pathotypes	ETEC	Enterotoxigenic E. coli	2009	Incidence	Number	CIV	Cote d'Ivoire	Africa	<5 years	3771387	480104	276872	776255
E. coli pathotypes	ETEC	Enterotoxigenic E. coli	2009	Incidence	Number	CIV	Cote d'Ivoire	Africa	≥5 years	17983348	1.43029e+06	781305	2.37293e+06
E. coli pathotypes	ETEC	Enterotoxigenic E. coli	2009	Incidence	Number	CIV	Cote d'Ivoire	Africa	All ages	21754735	1.91039e+06	1.07066e+06	3.10577e+06
E. coli pathotypes	ETEC	Enterotoxigenic E. coli	2009	Incidence	Number	CMR	Cameroon	Africa	<5 years	3258898	578899	276105	1.03361e+06
E. coli pathotypes	ETEC	Enterotoxigenic E. coli	2009	Incidence	Number	CMR	Cameroon	Africa	≥5 years	15581255	1.39507e+06	668621	2.49808e+06
E. coli pathotypes	ETEC	Enterotoxigenic E. coli	2009	Incidence	Number	CMR	Cameroon	Africa	All ages	18840153	1.97397e+06	948742	3.49345e+06
E. coli pathotypes	ETEC	Enterotoxigenic E. coli	2009	Incidence	Number	COD	Democratic Republic of Congo	Africa	<5 years	12010064	2.03286e+06	1.13064e+06	3.0958e+06
E. coli pathotypes	ETEC	Enterotoxigenic E. coli	2009	Incidence	Number	COD	Democratic Republic of Congo	Africa	≥5 years	53361510	3.314e+06	1.81792e+06	5.44896e+06
E. coli pathotypes	ETEC	Enterotoxigenic E. coli	2009	Incidence	Number	COD	Democratic Republic of Congo	Africa	All ages	65371574	5.34686e+06	3.01438e+06	8.50049e+06
E. coli pathotypes	ETEC	Enterotoxigenic E. coli	2009	Incidence	Number	COG	Congo	Africa	<5 years	676334	115744	65750.4	185072
E. coli pathotypes	ETEC	Enterotoxigenic E. coli	2009	Incidence	Number	COG	Congo	Africa	≥5 years	3498426	301107	164667	491730
E. coli pathotypes	ETEC	Enterotoxigenic E. coli	2009	Incidence	Number	COG	Congo	Africa	All ages	4174760	416851	232356	683990
E. coli pathotypes	ETEC	Enterotoxigenic E. coli	2009	Incidence	Number	COK	Cook Islands	Western Pacific	<5 years	1539	0.836028	0.143904	2.53464
E. coli pathotypes	ETEC	Enterotoxigenic E. coli	2009	Incidence	Number	COK	Cook Islands	Western Pacific	≥5 years	14686	5.91085	1.01743	17.9203
E. coli pathotypes	ETEC	Enterotoxigenic E. coli	2009	Incidence	Number	COK	Cook Islands	Western Pacific	All ages	16225	6.74688	1.16133	20.4549
E. coli pathotypes	ETEC	Enterotoxigenic E. coli	2009	Incidence	Number	COL	Colombia	Americas	<5 years	3985133	97858.8	43400.8	190033
E. coli pathotypes	ETEC	Enterotoxigenic E. coli	2009	Incidence	Number	COL	Colombia	Americas	≥5 years	40030351	439764	190213	821119
E. coli pathotypes	ETEC	Enterotoxigenic E. coli	2009	Incidence	Number	COL	Colombia	Americas	All ages	44015484	537623	239779	1.01788e+06
E. coli pathotypes	ETEC	Enterotoxigenic E. coli	2009	Incidence	Number	COM	Comoros	Africa	<5 years	94930	15039.9	8656.63	24492.5
E. coli pathotypes	ETEC	Enterotoxigenic E. coli	2009	Incidence	Number	COM	Comoros	Africa	≥5 years	540636	50928.9	28154	83655.9
E. coli pathotypes	ETEC	Enterotoxigenic E. coli	2009	Incidence	Number	COM	Comoros	Africa	All ages	635566	65968.8	37523.3	107831
E. coli pathotypes	ETEC	Enterotoxigenic E. coli	2009	Incidence	Number	CPV	Cape Verde	Africa	<5 years	53919	2418.11	1129.98	4283.5
E. coli pathotypes	ETEC	Enterotoxigenic E. coli	2009	Incidence	Number	CPV	Cape Verde	Africa	≥5 years	449922	27336.3	12436.3	50282.9
E. coli pathotypes	ETEC	Enterotoxigenic E. coli	2009	Incidence	Number	CPV	Cape Verde	Africa	All ages	503841	29754.4	13627.3	54199.8
E. coli pathotypes	ETEC	Enterotoxigenic E. coli	2009	Incidence	Number	CRI	Costa Rica	Americas	<5 years	361238	7912.86	3828.96	13823.6
E. coli pathotypes	ETEC	Enterotoxigenic E. coli	2009	Incidence	Number	CRI	Costa Rica	Americas	≥5 years	4108964	74844.3	37272.2	128903
E. coli pathotypes	ETEC	Enterotoxigenic E. coli	2009	Incidence	Number	CRI	Costa Rica	Americas	All ages	4470202	82757.1	41201.1	143335
E. coli pathotypes	ETEC	Enterotoxigenic E. coli	2009	Incidence	Number	CUB	Cuba	Americas	<5 years	618079	11337	5480.21	20182.9
E. coli pathotypes	ETEC	Enterotoxigenic E. coli	2009	Incidence	Number	CUB	Cuba	Americas	≥5 years	10675395	148398	73677.6	252003
E. coli pathotypes	ETEC	Enterotoxigenic E. coli	2009	Incidence	Number	CUB	Cuba	Americas	All ages	11293474	159735	80015.2	272280
E. coli pathotypes	ETEC	Enterotoxigenic E. coli	2009	Incidence	Number	CYP	Cyprus	Europe	<5 years	61597	56.6892	9.75785	171.868
E. coli pathotypes	ETEC	Enterotoxigenic E. coli	2009	Incidence	Number	CYP	Cyprus	Europe	≥5 years	1038585	400.802	68.9896	1215.14
E. coli pathotypes	ETEC	Enterotoxigenic E. coli	2009	Incidence	Number	CYP	Cyprus	Europe	All ages	1100182	457.491	78.7474	1387.01
E. coli pathotypes	ETEC	Enterotoxigenic E. coli	2009	Incidence	Number	CZE	Czechia	Europe	<5 years	543562	535.891	92.2423	1624.7
E. coli pathotypes	ETEC	Enterotoxigenic E. coli	2009	Incidence	Number	CZE	Czechia	Europe	≥5 years	9856616	3788.84	652.168	11486.9
E. coli pathotypes	ETEC	Enterotoxigenic E. coli	2009	Incidence	Number	CZE	Czechia	Europe	All ages	10400178	4324.73	744.411	13111.6
E. coli pathotypes	ETEC	Enterotoxigenic E. coli	2009	Incidence	Number	DEU	Germany	Europe	<5 years	3458050	4174.32	718.521	12655.6
E. coli pathotypes	ETEC	Enterotoxigenic E. coli	2009	Incidence	Number	DEU	Germany	Europe	≥5 years	77554102	29513.2	5080.06	89476.9
E. coli pathotypes	ETEC	Enterotoxigenic E. coli	2009	Incidence	Number	DEU	Germany	Europe	All ages	81012152	33687.5	5798.58	102132
E. coli pathotypes	ETEC	Enterotoxigenic E. coli	2009	Incidence	Number	DJI	Djibouti	Eastern Mediterranean	<5 years	118189	8968.81	4961.6	14427.6
E. coli pathotypes	ETEC	Enterotoxigenic E. coli	2009	Incidence	Number	DJI	Djibouti	Eastern Mediterranean	≥5 years	783793	49522.4	26665.2	83661
E. coli pathotypes	ETEC	Enterotoxigenic E. coli	2009	Incidence	Number	DJI	Djibouti	Eastern Mediterranean	All ages	901982	58491.3	31761.7	97210.5
E. coli pathotypes	ETEC	Enterotoxigenic E. coli	2009	Incidence	Number	DMA	Dominica	Americas	<5 years	5121	58.0643	29.0804	105.354
E. coli pathotypes	ETEC	Enterotoxigenic E. coli	2009	Incidence	Number	DMA	Dominica	Americas	≥5 years	63731	804.868	397.123	1391.79
E. coli pathotypes	ETEC	Enterotoxigenic E. coli	2009	Incidence	Number	DMA	Dominica	Americas	All ages	68852	862.932	426.631	1495.12
E. coli pathotypes	ETEC	Enterotoxigenic E. coli	2009	Incidence	Number	DNK	Denmark	Europe	<5 years	326924	283.994	48.8835	861.003
E. coli pathotypes	ETEC	Enterotoxigenic E. coli	2009	Incidence	Number	DNK	Denmark	Europe	≥5 years	5184619	2007.88	345.615	6087.43
E. coli pathotypes	ETEC	Enterotoxigenic E. coli	2009	Incidence	Number	DNK	Denmark	Europe	All ages	5511543	2291.88	394.498	6948.43
E. coli pathotypes	ETEC	Enterotoxigenic E. coli	2009	Incidence	Number	DOM	Dominican Republic	Americas	<5 years	999012	43668.7	22913.1	75298.7
E. coli pathotypes	ETEC	Enterotoxigenic E. coli	2009	Incidence	Number	DOM	Dominican Republic	Americas	≥5 years	8634091	140234	71514	242783
E. coli pathotypes	ETEC	Enterotoxigenic E. coli	2009	Incidence	Number	DOM	Dominican Republic	Americas	All ages	9633103	183903	94797.4	325080
E. coli pathotypes	ETEC	Enterotoxigenic E. coli	2009	Incidence	Number	DZA	Algeria	Africa	<5 years	3602488	202596	114085	329018
E. coli pathotypes	ETEC	Enterotoxigenic E. coli	2009	Incidence	Number	DZA	Algeria	Africa	≥5 years	31544448	570386	307386	967068
E. coli pathotypes	ETEC	Enterotoxigenic E. coli	2009	Incidence	Number	DZA	Algeria	Africa	All ages	35146936	772982	424324	1.26474e+06
E. coli pathotypes	ETEC	Enterotoxigenic E. coli	2009	Incidence	Number	ECU	Ecuador	Americas	<5 years	1586787	48759.8	24057.8	91552.9
E. coli pathotypes	ETEC	Enterotoxigenic E. coli	2009	Incidence	Number	ECU	Ecuador	Americas	≥5 years	13112960	158982	76671.6	307404
E. coli pathotypes	ETEC	Enterotoxigenic E. coli	2009	Incidence	Number	ECU	Ecuador	Americas	All ages	14699747	207741	101620	389766
E. coli pathotypes	ETEC	Enterotoxigenic E. coli	2009	Incidence	Number	EGY	Egypt	Eastern Mediterranean	<5 years	10692454	1.14856e+06	576651	2.03688e+06
E. coli pathotypes	ETEC	Enterotoxigenic E. coli	2009	Incidence	Number	EGY	Egypt	Eastern Mediterranean	≥5 years	75972739	1.61141e+06	774396	2.92919e+06
E. coli pathotypes	ETEC	Enterotoxigenic E. coli	2009	Incidence	Number	EGY	Egypt	Eastern Mediterranean	All ages	86665193	2.75997e+06	1.36106e+06	4.81932e+06
E. coli pathotypes	ETEC	Enterotoxigenic E. coli	2009	Incidence	Number	EMR	Eastern Mediterranean Region	Eastern Mediterranean	<5 years	78957345	8.72846e+06	4.88993e+06	1.39312e+07
E. coli pathotypes	ETEC	Enterotoxigenic E. coli	2009	Incidence	Number	EMR	Eastern Mediterranean Region	Eastern Mediterranean	≥5 years	525341190	1.97331e+07	1.02887e+07	3.33177e+07
E. coli pathotypes	ETEC	Enterotoxigenic E. coli	2009	Incidence	Number	EMR	Eastern Mediterranean Region	Eastern Mediterranean	All ages	604298535	2.84616e+07	1.53043e+07	4.72531e+07
E. coli pathotypes	ETEC	Enterotoxigenic E. coli	2009	Incidence	Number	ERI	Eritrea	Africa	<5 years	455866	68629.5	38744.5	108990
E. coli pathotypes	ETEC	Enterotoxigenic E. coli	2009	Incidence	Number	ERI	Eritrea	Africa	≥5 years	2406087	275170	150758	451595
E. coli pathotypes	ETEC	Enterotoxigenic E. coli	2009	Incidence	Number	ERI	Eritrea	Africa	All ages	2861953	343799	189907	553260
E. coli pathotypes	ETEC	Enterotoxigenic E. coli	2009	Incidence	Number	ESP	Spain	Europe	<5 years	2469022	2396.83	412.563	7266.61
E. coli pathotypes	ETEC	Enterotoxigenic E. coli	2009	Incidence	Number	ESP	Spain	Europe	≥5 years	44046783	16946	2916.89	51376.1
E. coli pathotypes	ETEC	Enterotoxigenic E. coli	2009	Incidence	Number	ESP	Spain	Europe	All ages	46515805	19342.8	3329.45	58642.7
E. coli pathotypes	ETEC	Enterotoxigenic E. coli	2009	Incidence	Number	EST	Estonia	Europe	<5 years	74570	68.8268	11.8471	208.666
E. coli pathotypes	ETEC	Enterotoxigenic E. coli	2009	Incidence	Number	EST	Estonia	Europe	≥5 years	1261168	486.616	83.7607	1475.31
E. coli pathotypes	ETEC	Enterotoxigenic E. coli	2009	Incidence	Number	EST	Estonia	Europe	All ages	1335738	555.443	95.6077	1683.97
E. coli pathotypes	ETEC	Enterotoxigenic E. coli	2009	Incidence	Number	ETH	Ethiopia	Africa	<5 years	15238317	2.35093e+06	1.31825e+06	3.63789e+06
E. coli pathotypes	ETEC	Enterotoxigenic E. coli	2009	Incidence	Number	ETH	Ethiopia	Africa	≥5 years	71527606	6.52598e+06	3.38841e+06	1.1146e+07
E. coli pathotypes	ETEC	Enterotoxigenic E. coli	2009	Incidence	Number	ETH	Ethiopia	Africa	All ages	86765923	8.8769e+06	4.7631e+06	1.46121e+07
E. coli pathotypes	ETEC	Enterotoxigenic E. coli	2009	Incidence	Number	EUR	European Region	Europe	<5 years	53294443	895339	401190	1.6442e+06
E. coli pathotypes	ETEC	Enterotoxigenic E. coli	2009	Incidence	Number	EUR	European Region	Europe	≥5 years	839414748	2.95032e+06	1.45561e+06	5.3914e+06
E. coli pathotypes	ETEC	Enterotoxigenic E. coli	2009	Incidence	Number	EUR	European Region	Europe	All ages	892709191	3.84566e+06	1.90405e+06	6.92107e+06
E. coli pathotypes	ETEC	Enterotoxigenic E. coli	2009	Incidence	Number	FIN	Finland	Europe	<5 years	295009	274.448	47.2404	832.061
E. coli pathotypes	ETEC	Enterotoxigenic E. coli	2009	Incidence	Number	FIN	Finland	Europe	≥5 years	5031269	1940.39	333.997	5882.81
E. coli pathotypes	ETEC	Enterotoxigenic E. coli	2009	Incidence	Number	FIN	Finland	Europe	All ages	5326278	2214.84	381.238	6714.87
E. coli pathotypes	ETEC	Enterotoxigenic E. coli	2009	Incidence	Number	FJI	Fiji	Western Pacific	<5 years	101087	2393.04	1092.18	4578.09
E. coli pathotypes	ETEC	Enterotoxigenic E. coli	2009	Incidence	Number	FJI	Fiji	Western Pacific	≥5 years	804408	10748	4958.66	21087.4
E. coli pathotypes	ETEC	Enterotoxigenic E. coli	2009	Incidence	Number	FJI	Fiji	Western Pacific	All ages	905495	13141.1	6152.7	25469.6
E. coli pathotypes	ETEC	Enterotoxigenic E. coli	2009	Incidence	Number	FRA	France	Europe	<5 years	3865680	3243.68	558.33	9834.06
E. coli pathotypes	ETEC	Enterotoxigenic E. coli	2009	Incidence	Number	FRA	France	Europe	≥5 years	59085181	22933.3	3947.49	69528.4
E. coli pathotypes	ETEC	Enterotoxigenic E. coli	2009	Incidence	Number	FRA	France	Europe	All ages	62950861	26177	4505.82	79362.5
E. coli pathotypes	ETEC	Enterotoxigenic E. coli	2009	Incidence	Number	FSM	Micronesia	Western Pacific	<5 years	12819	260.157	114.678	487.851
E. coli pathotypes	ETEC	Enterotoxigenic E. coli	2009	Incidence	Number	FSM	Micronesia	Western Pacific	≥5 years	95629	1072.12	461.746	2070.79
E. coli pathotypes	ETEC	Enterotoxigenic E. coli	2009	Incidence	Number	FSM	Micronesia	Western Pacific	All ages	108448	1332.28	568.939	2544.89
E. coli pathotypes	ETEC	Enterotoxigenic E. coli	2009	Incidence	Number	GAB	Gabon	Africa	<5 years	234162	23791.4	11217.3	44022.4
E. coli pathotypes	ETEC	Enterotoxigenic E. coli	2009	Incidence	Number	GAB	Gabon	Africa	≥5 years	1399230	83895.5	38091.2	149722
E. coli pathotypes	ETEC	Enterotoxigenic E. coli	2009	Incidence	Number	GAB	Gabon	Africa	All ages	1633392	107687	50216	191971
E. coli pathotypes	ETEC	Enterotoxigenic E. coli	2009	Incidence	Number	GBR	United Kingdom	Europe	<5 years	3812781	3208.37	552.252	9727.01
E. coli pathotypes	ETEC	Enterotoxigenic E. coli	2009	Incidence	Number	GBR	United Kingdom	Europe	≥5 years	58452774	22683.7	3904.51	68771.5
E. coli pathotypes	ETEC	Enterotoxigenic E. coli	2009	Incidence	Number	GBR	United Kingdom	Europe	All ages	62265555	25892	4456.76	78498.5
E. coli pathotypes	ETEC	Enterotoxigenic E. coli	2009	Incidence	Number	GEO	Georgia	Europe	<5 years	251698	9080.21	3840.26	17236.6
E. coli pathotypes	ETEC	Enterotoxigenic E. coli	2009	Incidence	Number	GEO	Georgia	Europe	≥5 years	3677349	33992.5	14891.7	64392.4
E. coli pathotypes	ETEC	Enterotoxigenic E. coli	2009	Incidence	Number	GEO	Georgia	Europe	All ages	3929047	43072.7	18818.8	81942
E. coli pathotypes	ETEC	Enterotoxigenic E. coli	2009	Incidence	Number	GHA	Ghana	Africa	<5 years	3648391	667562	315286	1.3271e+06
E. coli pathotypes	ETEC	Enterotoxigenic E. coli	2009	Incidence	Number	GHA	Ghana	Africa	≥5 years	20906648	2.22447e+06	940604	4.35895e+06
E. coli pathotypes	ETEC	Enterotoxigenic E. coli	2009	Incidence	Number	GHA	Ghana	Africa	All ages	24555039	2.89203e+06	1.26176e+06	5.75185e+06
E. coli pathotypes	ETEC	Enterotoxigenic E. coli	2009	Incidence	Number	GIN	Guinea	Africa	<5 years	1703000	198627	111694	314972
E. coli pathotypes	ETEC	Enterotoxigenic E. coli	2009	Incidence	Number	GIN	Guinea	Africa	≥5 years	8316577	760730	413554	1.26488e+06
E. coli pathotypes	ETEC	Enterotoxigenic E. coli	2009	Incidence	Number	GIN	Guinea	Africa	All ages	10019577	959356	527253	1.56878e+06
E. coli pathotypes	ETEC	Enterotoxigenic E. coli	2009	Incidence	Number	GLOBAL	Global	All WHO Member States	<5 years	657002174	4.3564e+07	2.80578e+07	6.08535e+07
E. coli pathotypes	ETEC	Enterotoxigenic E. coli	2009	Incidence	Number	GLOBAL	Global	All WHO Member States	≥5 years	6186865825	1.63623e+08	1.0517e+08	2.38379e+08
E. coli pathotypes	ETEC	Enterotoxigenic E. coli	2009	Incidence	Number	GLOBAL	Global	All WHO Member States	All ages	6843867999	2.07187e+08	1.36114e+08	3.01952e+08
E. coli pathotypes	ETEC	Enterotoxigenic E. coli	2009	Incidence	Number	GMB	Gambia	Africa	<5 years	317448	39610.9	20822	65934.2
E. coli pathotypes	ETEC	Enterotoxigenic E. coli	2009	Incidence	Number	GMB	Gambia	Africa	≥5 years	1526818	117651	63324.7	199392
E. coli pathotypes	ETEC	Enterotoxigenic E. coli	2009	Incidence	Number	GMB	Gambia	Africa	All ages	1844266	157262	86120.7	262670
E. coli pathotypes	ETEC	Enterotoxigenic E. coli	2009	Incidence	Number	GNB	Guinea-Bissau	Africa	<5 years	252748	38361.2	17142.3	75361.5
E. coli pathotypes	ETEC	Enterotoxigenic E. coli	2009	Incidence	Number	GNB	Guinea-Bissau	Africa	≥5 years	1254065	148614	67497	293081
E. coli pathotypes	ETEC	Enterotoxigenic E. coli	2009	Incidence	Number	GNB	Guinea-Bissau	Africa	All ages	1506813	186975	86858.6	366657
E. coli pathotypes	ETEC	Enterotoxigenic E. coli	2009	Incidence	Number	GNQ	Equatorial Guinea	Africa	<5 years	179378	21041.2	11056.5	34795.8
E. coli pathotypes	ETEC	Enterotoxigenic E. coli	2009	Incidence	Number	GNQ	Equatorial Guinea	Africa	≥5 years	930085	69532.4	35644.1	112380
E. coli pathotypes	ETEC	Enterotoxigenic E. coli	2009	Incidence	Number	GNQ	Equatorial Guinea	Africa	All ages	1109463	90573.6	47125.9	146460
E. coli pathotypes	ETEC	Enterotoxigenic E. coli	2009	Incidence	Number	GRC	Greece	Europe	<5 years	543834	571.677	98.4021	1733.19
E. coli pathotypes	ETEC	Enterotoxigenic E. coli	2009	Incidence	Number	GRC	Greece	Europe	≥5 years	10550852	4041.85	695.719	12253.9
E. coli pathotypes	ETEC	Enterotoxigenic E. coli	2009	Incidence	Number	GRC	Greece	Europe	All ages	11094686	4613.53	794.121	13987.1
E. coli pathotypes	ETEC	Enterotoxigenic E. coli	2009	Incidence	Number	GRD	Grenada	Americas	<5 years	8883	148.924	70.7622	274.131
E. coli pathotypes	ETEC	Enterotoxigenic E. coli	2009	Incidence	Number	GRD	Grenada	Americas	≥5 years	102196	2707.11	1329.88	4673.81
E. coli pathotypes	ETEC	Enterotoxigenic E. coli	2009	Incidence	Number	GRD	Grenada	Americas	All ages	111079	2856.04	1400.51	4926.11
E. coli pathotypes	ETEC	Enterotoxigenic E. coli	2009	Incidence	Number	GTM	Guatemala	Americas	<5 years	1931197	65434.6	27506.4	139545
E. coli pathotypes	ETEC	Enterotoxigenic E. coli	2009	Incidence	Number	GTM	Guatemala	Americas	≥5 years	12144277	286566	122335	577067
E. coli pathotypes	ETEC	Enterotoxigenic E. coli	2009	Incidence	Number	GTM	Guatemala	Americas	All ages	14075474	352000	151156	729439
E. coli pathotypes	ETEC	Enterotoxigenic E. coli	2009	Incidence	Number	GUY	Guyana	Americas	<5 years	77980	38.8222	6.68242	117.7
E. coli pathotypes	ETEC	Enterotoxigenic E. coli	2009	Incidence	Number	GUY	Guyana	Americas	≥5 years	675452	274.479	47.2458	832.156
E. coli pathotypes	ETEC	Enterotoxigenic E. coli	2009	Incidence	Number	GUY	Guyana	Americas	All ages	753432	313.301	53.9282	949.856
E. coli pathotypes	ETEC	Enterotoxigenic E. coli	2009	Incidence	Number	HND	Honduras	Americas	<5 years	1075788	27158.7	12972.7	50067
E. coli pathotypes	ETEC	Enterotoxigenic E. coli	2009	Incidence	Number	HND	Honduras	Americas	≥5 years	7025584	131783	61812	262636
E. coli pathotypes	ETEC	Enterotoxigenic E. coli	2009	Incidence	Number	HND	Honduras	Americas	All ages	8101372	158942	74729.4	312596
E. coli pathotypes	ETEC	Enterotoxigenic E. coli	2009	Incidence	Number	HRV	Croatia	Europe	<5 years	208160	222.27	38.259	673.87
E. coli pathotypes	ETEC	Enterotoxigenic E. coli	2009	Incidence	Number	HRV	Croatia	Europe	≥5 years	4105487	1571.48	270.498	4764.37
E. coli pathotypes	ETEC	Enterotoxigenic E. coli	2009	Incidence	Number	HRV	Croatia	Europe	All ages	4313647	1793.75	308.757	5438.24
E. coli pathotypes	ETEC	Enterotoxigenic E. coli	2009	Incidence	Number	HTI	Haiti	Americas	<5 years	1229790	49492.4	25280.9	87561
E. coli pathotypes	ETEC	Enterotoxigenic E. coli	2009	Incidence	Number	HTI	Haiti	Americas	≥5 years	8379848	185678	94081.1	330297
E. coli pathotypes	ETEC	Enterotoxigenic E. coli	2009	Incidence	Number	HTI	Haiti	Americas	All ages	9609638	235170	119137	411004
E. coli pathotypes	ETEC	Enterotoxigenic E. coli	2009	Incidence	Number	HUN	Hungary	Europe	<5 years	487282	515.759	88.777	1563.66
E. coli pathotypes	ETEC	Enterotoxigenic E. coli	2009	Incidence	Number	HUN	Hungary	Europe	≥5 years	9522186	3646.5	627.668	11055.3
E. coli pathotypes	ETEC	Enterotoxigenic E. coli	2009	Incidence	Number	HUN	Hungary	Europe	All ages	10009468	4162.26	716.445	12619
E. coli pathotypes	ETEC	Enterotoxigenic E. coli	2009	Incidence	Number	IDN	Indonesia	South-East Asia	<5 years	23528346	2.55978e+06	1.11637e+06	5.18985e+06
E. coli pathotypes	ETEC	Enterotoxigenic E. coli	2009	Incidence	Number	IDN	Indonesia	South-East Asia	≥5 years	218158069	6.67311e+06	2.98624e+06	1.33054e+07
E. coli pathotypes	ETEC	Enterotoxigenic E. coli	2009	Incidence	Number	IDN	Indonesia	South-East Asia	All ages	241686415	9.23289e+06	4.19652e+06	1.8571e+07
E. coli pathotypes	ETEC	Enterotoxigenic E. coli	2009	Incidence	Number	IND	India	South-East Asia	<5 years	130309857	6.72679e+06	3.85213e+06	1.12825e+07
E. coli pathotypes	ETEC	Enterotoxigenic E. coli	2009	Incidence	Number	IND	India	South-East Asia	≥5 years	1086228686	5.32587e+07	2.97434e+07	8.53958e+07
E. coli pathotypes	ETEC	Enterotoxigenic E. coli	2009	Incidence	Number	IND	India	South-East Asia	All ages	1216538543	5.99855e+07	3.38996e+07	9.57942e+07
E. coli pathotypes	ETEC	Enterotoxigenic E. coli	2009	Incidence	Number	IRL	Ireland	Europe	<5 years	332008	232.85	40.0802	705.947
E. coli pathotypes	ETEC	Enterotoxigenic E. coli	2009	Incidence	Number	IRL	Ireland	Europe	≥5 years	4186975	1646.29	283.374	4991.16
E. coli pathotypes	ETEC	Enterotoxigenic E. coli	2009	Incidence	Number	IRL	Ireland	Europe	All ages	4518983	1879.14	323.454	5697.11
E. coli pathotypes	ETEC	Enterotoxigenic E. coli	2009	Incidence	Number	IRN	Iran	Eastern Mediterranean	<5 years	6122997	207617	100519	363056
E. coli pathotypes	ETEC	Enterotoxigenic E. coli	2009	Incidence	Number	IRN	Iran	Eastern Mediterranean	≥5 years	69855594	1.03396e+06	511372	1.78528e+06
E. coli pathotypes	ETEC	Enterotoxigenic E. coli	2009	Incidence	Number	IRN	Iran	Eastern Mediterranean	All ages	75978591	1.24157e+06	622165	2.10305e+06
E. coli pathotypes	ETEC	Enterotoxigenic E. coli	2009	Incidence	Number	IRQ	Iraq	Eastern Mediterranean	<5 years	4551040	337566	187221	539757
E. coli pathotypes	ETEC	Enterotoxigenic E. coli	2009	Incidence	Number	IRQ	Iraq	Eastern Mediterranean	≥5 years	25019581	607828	321063	1.05451e+06
E. coli pathotypes	ETEC	Enterotoxigenic E. coli	2009	Incidence	Number	IRQ	Iraq	Eastern Mediterranean	All ages	29570621	945393	502556	1.60806e+06
E. coli pathotypes	ETEC	Enterotoxigenic E. coli	2009	Incidence	Number	ISL	Iceland	Europe	<5 years	22931	16.4619	2.83356	49.9086
E. coli pathotypes	ETEC	Enterotoxigenic E. coli	2009	Incidence	Number	ISL	Iceland	Europe	≥5 years	296549	116.388	20.0338	352.862
E. coli pathotypes	ETEC	Enterotoxigenic E. coli	2009	Incidence	Number	ISL	Iceland	Europe	All ages	319480	132.85	22.8673	402.77
E. coli pathotypes	ETEC	Enterotoxigenic E. coli	2009	Incidence	Number	ISR	Israel	Europe	<5 years	717031	368.08	63.3572	1115.93
E. coli pathotypes	ETEC	Enterotoxigenic E. coli	2009	Incidence	Number	ISR	Israel	Europe	≥5 years	6426395	2602.39	447.946	7889.83
E. coli pathotypes	ETEC	Enterotoxigenic E. coli	2009	Incidence	Number	ISR	Israel	Europe	All ages	7143426	2970.47	511.303	9005.76
E. coli pathotypes	ETEC	Enterotoxigenic E. coli	2009	Incidence	Number	ITA	Italy	Europe	<5 years	2829789	3079.82	530.125	9337.27
E. coli pathotypes	ETEC	Enterotoxigenic E. coli	2009	Incidence	Number	ITA	Italy	Europe	≥5 years	56940955	21774.8	3748.07	66016
E. coli pathotypes	ETEC	Enterotoxigenic E. coli	2009	Incidence	Number	ITA	Italy	Europe	All ages	59770744	24854.6	4278.19	75353.3
E. coli pathotypes	ETEC	Enterotoxigenic E. coli	2009	Incidence	Number	JAM	Jamaica	Americas	<5 years	232922	3294.09	1652.99	5742.21
E. coli pathotypes	ETEC	Enterotoxigenic E. coli	2009	Incidence	Number	JAM	Jamaica	Americas	≥5 years	2498395	29004.9	14372	50260.4
E. coli pathotypes	ETEC	Enterotoxigenic E. coli	2009	Incidence	Number	JAM	Jamaica	Americas	All ages	2731317	32299	16016.1	55423.2
E. coli pathotypes	ETEC	Enterotoxigenic E. coli	2009	Incidence	Number	JOR	Jordan	Eastern Mediterranean	<5 years	910400	42999.1	23678.8	69881.1
E. coli pathotypes	ETEC	Enterotoxigenic E. coli	2009	Incidence	Number	JOR	Jordan	Eastern Mediterranean	≥5 years	6167372	129140	66840	229597
E. coli pathotypes	ETEC	Enterotoxigenic E. coli	2009	Incidence	Number	JOR	Jordan	Eastern Mediterranean	All ages	7077772	172139	89300.7	299070
E. coli pathotypes	ETEC	Enterotoxigenic E. coli	2009	Incidence	Number	JPN	Japan	Western Pacific	<5 years	5472477	6604.91	1136.89	20024.5
E. coli pathotypes	ETEC	Enterotoxigenic E. coli	2009	Incidence	Number	JPN	Japan	Western Pacific	≥5 years	122710642	46697.8	8038.03	141577
E. coli pathotypes	ETEC	Enterotoxigenic E. coli	2009	Incidence	Number	JPN	Japan	Western Pacific	All ages	128183119	53302.7	9174.93	161601
E. coli pathotypes	ETEC	Enterotoxigenic E. coli	2009	Incidence	Number	KAZ	Kazakhstan	Europe	<5 years	1628559	25550.8	10532.4	48773.6
E. coli pathotypes	ETEC	Enterotoxigenic E. coli	2009	Incidence	Number	KAZ	Kazakhstan	Europe	≥5 years	14886151	64532.9	27080	123235
E. coli pathotypes	ETEC	Enterotoxigenic E. coli	2009	Incidence	Number	KAZ	Kazakhstan	Europe	All ages	16514710	90083.7	38207.4	169380
E. coli pathotypes	ETEC	Enterotoxigenic E. coli	2009	Incidence	Number	KEN	Kenya	Africa	<5 years	6728206	834705	443805	1.32464e+06
E. coli pathotypes	ETEC	Enterotoxigenic E. coli	2009	Incidence	Number	KEN	Kenya	Africa	≥5 years	33080362	3.22046e+06	1.80619e+06	5.20704e+06
E. coli pathotypes	ETEC	Enterotoxigenic E. coli	2009	Incidence	Number	KEN	Kenya	Africa	All ages	39808568	4.05516e+06	2.2822e+06	6.40303e+06
E. coli pathotypes	ETEC	Enterotoxigenic E. coli	2009	Incidence	Number	KGZ	Kyrgyzstan	Europe	<5 years	574178	14454.5	6034.23	27204.8
E. coli pathotypes	ETEC	Enterotoxigenic E. coli	2009	Incidence	Number	KGZ	Kyrgyzstan	Europe	≥5 years	4781573	26134.7	11027	50089.1
E. coli pathotypes	ETEC	Enterotoxigenic E. coli	2009	Incidence	Number	KGZ	Kyrgyzstan	Europe	All ages	5355751	40589.1	17278.7	75999
E. coli pathotypes	ETEC	Enterotoxigenic E. coli	2009	Incidence	Number	KHM	Cambodia	Western Pacific	<5 years	1658863	88463.3	36742.2	191842
E. coli pathotypes	ETEC	Enterotoxigenic E. coli	2009	Incidence	Number	KHM	Cambodia	Western Pacific	≥5 years	12505274	158292	63670.5	346750
E. coli pathotypes	ETEC	Enterotoxigenic E. coli	2009	Incidence	Number	KHM	Cambodia	Western Pacific	All ages	14164137	246755	101539	528083
E. coli pathotypes	ETEC	Enterotoxigenic E. coli	2009	Incidence	Number	KIR	Kiribati	Western Pacific	<5 years	13990	415.278	184.645	782.74
E. coli pathotypes	ETEC	Enterotoxigenic E. coli	2009	Incidence	Number	KIR	Kiribati	Western Pacific	≥5 years	91337	1879.06	839.212	3464.52
E. coli pathotypes	ETEC	Enterotoxigenic E. coli	2009	Incidence	Number	KIR	Kiribati	Western Pacific	All ages	105327	2294.34	1015.26	4228.54
E. coli pathotypes	ETEC	Enterotoxigenic E. coli	2009	Incidence	Number	KNA	Saint Kitts and Nevis	Americas	<5 years	3542	2.41652	0.415952	7.32632
E. coli pathotypes	ETEC	Enterotoxigenic E. coli	2009	Incidence	Number	KNA	Saint Kitts and Nevis	Americas	≥5 years	43356	17.0852	2.94085	51.7983
E. coli pathotypes	ETEC	Enterotoxigenic E. coli	2009	Incidence	Number	KNA	Saint Kitts and Nevis	Americas	All ages	46898	19.5017	3.3568	59.1246
E. coli pathotypes	ETEC	Enterotoxigenic E. coli	2009	Incidence	Number	KOR	South Korea	Western Pacific	<5 years	2224990	2496.38	429.699	7568.43
E. coli pathotypes	ETEC	Enterotoxigenic E. coli	2009	Incidence	Number	KOR	South Korea	Western Pacific	≥5 years	46222855	17649.8	3038.04	53510
E. coli pathotypes	ETEC	Enterotoxigenic E. coli	2009	Incidence	Number	KOR	South Korea	Western Pacific	All ages	48447845	20146.2	3467.74	61078.5
E. coli pathotypes	ETEC	Enterotoxigenic E. coli	2009	Incidence	Number	KWT	Kuwait	Eastern Mediterranean	<5 years	244768	140.324	24.1538	425.43
E. coli pathotypes	ETEC	Enterotoxigenic E. coli	2009	Incidence	Number	KWT	Kuwait	Eastern Mediterranean	≥5 years	2478537	992.115	170.771	3007.86
E. coli pathotypes	ETEC	Enterotoxigenic E. coli	2009	Incidence	Number	KWT	Kuwait	Eastern Mediterranean	All ages	2723305	1132.44	194.925	3433.29
E. coli pathotypes	ETEC	Enterotoxigenic E. coli	2009	Incidence	Number	LAO	Laos	Western Pacific	<5 years	776842	34746.1	15532.4	64831.5
E. coli pathotypes	ETEC	Enterotoxigenic E. coli	2009	Incidence	Number	LAO	Laos	Western Pacific	≥5 years	5418483	63937	27590.7	122068
E. coli pathotypes	ETEC	Enterotoxigenic E. coli	2009	Incidence	Number	LAO	Laos	Western Pacific	All ages	6195325	98683.2	44168.9	187379
E. coli pathotypes	ETEC	Enterotoxigenic E. coli	2009	Incidence	Number	LBN	Lebanon	Eastern Mediterranean	<5 years	435424	29358.4	14144.9	55379.2
E. coli pathotypes	ETEC	Enterotoxigenic E. coli	2009	Incidence	Number	LBN	Lebanon	Eastern Mediterranean	≥5 years	4523711	104219	47489.4	204054
E. coli pathotypes	ETEC	Enterotoxigenic E. coli	2009	Incidence	Number	LBN	Lebanon	Eastern Mediterranean	All ages	4959135	133577	63215.5	259456
E. coli pathotypes	ETEC	Enterotoxigenic E. coli	2009	Incidence	Number	LBR	Liberia	Africa	<5 years	660927	122322	68247.3	190580
E. coli pathotypes	ETEC	Enterotoxigenic E. coli	2009	Incidence	Number	LBR	Liberia	Africa	≥5 years	3224793	388265	211813	624570
E. coli pathotypes	ETEC	Enterotoxigenic E. coli	2009	Incidence	Number	LBR	Liberia	Africa	All ages	3885720	510587	282977	802020
E. coli pathotypes	ETEC	Enterotoxigenic E. coli	2009	Incidence	Number	LBY	Libya	Eastern Mediterranean	<5 years	698739	30037.2	12746	54684.8
E. coli pathotypes	ETEC	Enterotoxigenic E. coli	2009	Incidence	Number	LBY	Libya	Eastern Mediterranean	≥5 years	5603065	117765	45393.9	216599
E. coli pathotypes	ETEC	Enterotoxigenic E. coli	2009	Incidence	Number	LBY	Libya	Eastern Mediterranean	All ages	6301804	147802	58869.3	264997
E. coli pathotypes	ETEC	Enterotoxigenic E. coli	2009	Incidence	Number	LCA	Saint Lucia	Americas	<5 years	12506	220.324	109.537	392.734
E. coli pathotypes	ETEC	Enterotoxigenic E. coli	2009	Incidence	Number	LCA	Saint Lucia	Americas	≥5 years	156824	3036.57	1499.45	5253.38
E. coli pathotypes	ETEC	Enterotoxigenic E. coli	2009	Incidence	Number	LCA	Saint Lucia	Americas	All ages	169330	3256.9	1609.2	5603.5
E. coli pathotypes	ETEC	Enterotoxigenic E. coli	2009	Incidence	Number	LKA	Sri Lanka	South-East Asia	<5 years	1827512	82127.3	45429.9	135441
E. coli pathotypes	ETEC	Enterotoxigenic E. coli	2009	Incidence	Number	LKA	Sri Lanka	South-East Asia	≥5 years	18869408	373518	194741	616221
E. coli pathotypes	ETEC	Enterotoxigenic E. coli	2009	Incidence	Number	LKA	Sri Lanka	South-East Asia	All ages	20696920	455646	243252	743244
E. coli pathotypes	ETEC	Enterotoxigenic E. coli	2009	Incidence	Number	LSO	Lesotho	Africa	<5 years	255437	27149.8	15723	43268.9
E. coli pathotypes	ETEC	Enterotoxigenic E. coli	2009	Incidence	Number	LSO	Lesotho	Africa	≥5 years	1718077	187153	102427	301844
E. coli pathotypes	ETEC	Enterotoxigenic E. coli	2009	Incidence	Number	LSO	Lesotho	Africa	All ages	1973514	214303	118499	347080
E. coli pathotypes	ETEC	Enterotoxigenic E. coli	2009	Incidence	Number	LTU	Lithuania	Europe	<5 years	145389	164.071	28.2413	497.424
E. coli pathotypes	ETEC	Enterotoxigenic E. coli	2009	Incidence	Number	LTU	Lithuania	Europe	≥5 years	3038775	1160.01	199.671	3516.87
E. coli pathotypes	ETEC	Enterotoxigenic E. coli	2009	Incidence	Number	LTU	Lithuania	Europe	All ages	3184164	1324.08	227.912	4014.29
E. coli pathotypes	ETEC	Enterotoxigenic E. coli	2009	Incidence	Number	LUX	Luxembourg	Europe	<5 years	28513	25.4478	4.38029	77.1516
E. coli pathotypes	ETEC	Enterotoxigenic E. coli	2009	Incidence	Number	LUX	Luxembourg	Europe	≥5 years	465358	179.92	30.9694	545.474
E. coli pathotypes	ETEC	Enterotoxigenic E. coli	2009	Incidence	Number	LUX	Luxembourg	Europe	All ages	493871	205.368	35.3497	622.626
E. coli pathotypes	ETEC	Enterotoxigenic E. coli	2009	Incidence	Number	LVA	Latvia	Europe	<5 years	111277	111.464	19.1861	337.932
E. coli pathotypes	ETEC	Enterotoxigenic E. coli	2009	Incidence	Number	LVA	Latvia	Europe	≥5 years	2051930	788.068	135.649	2389.24
E. coli pathotypes	ETEC	Enterotoxigenic E. coli	2009	Incidence	Number	LVA	Latvia	Europe	All ages	2163207	899.532	154.835	2727.17
E. coli pathotypes	ETEC	Enterotoxigenic E. coli	2009	Incidence	Number	MAR	Morocco	Eastern Mediterranean	<5 years	3231642	210692	94880	394846
E. coli pathotypes	ETEC	Enterotoxigenic E. coli	2009	Incidence	Number	MAR	Morocco	Eastern Mediterranean	≥5 years	28585546	427578	184749	841883
E. coli pathotypes	ETEC	Enterotoxigenic E. coli	2009	Incidence	Number	MAR	Morocco	Eastern Mediterranean	All ages	31817188	638270	282423	1.25314e+06
E. coli pathotypes	ETEC	Enterotoxigenic E. coli	2009	Incidence	Number	MCO	Monaco	Europe	<5 years	1265	1.64681	0.283463	4.99273
E. coli pathotypes	ETEC	Enterotoxigenic E. coli	2009	Incidence	Number	MCO	Monaco	Europe	≥5 years	30695	11.6432	2.00413	35.2994
E. coli pathotypes	ETEC	Enterotoxigenic E. coli	2009	Incidence	Number	MCO	Monaco	Europe	All ages	31960	13.29	2.28759	40.2922
E. coli pathotypes	ETEC	Enterotoxigenic E. coli	2009	Incidence	Number	MDA	Moldova	Europe	<5 years	226143	9896.68	4125.54	18863.6
E. coli pathotypes	ETEC	Enterotoxigenic E. coli	2009	Incidence	Number	MDA	Moldova	Europe	≥5 years	3516994	19873.1	8237.35	39209.1
E. coli pathotypes	ETEC	Enterotoxigenic E. coli	2009	Incidence	Number	MDA	Moldova	Europe	All ages	3743137	29769.8	12582.2	57793.7
E. coli pathotypes	ETEC	Enterotoxigenic E. coli	2009	Incidence	Number	MDG	Madagascar	Africa	<5 years	3527928	624687	349839	987776
E. coli pathotypes	ETEC	Enterotoxigenic E. coli	2009	Incidence	Number	MDG	Madagascar	Africa	≥5 years	17703071	2.31161e+06	1.25559e+06	3.65476e+06
E. coli pathotypes	ETEC	Enterotoxigenic E. coli	2009	Incidence	Number	MDG	Madagascar	Africa	All ages	21230999	2.9363e+06	1.6081e+06	4.61958e+06
E. coli pathotypes	ETEC	Enterotoxigenic E. coli	2009	Incidence	Number	MDV	Maldives	South-East Asia	<5 years	29924	2109.73	1123.9	3726.35
E. coli pathotypes	ETEC	Enterotoxigenic E. coli	2009	Incidence	Number	MDV	Maldives	South-East Asia	≥5 years	312193	6190.86	3113.2	10963.5
E. coli pathotypes	ETEC	Enterotoxigenic E. coli	2009	Incidence	Number	MDV	Maldives	South-East Asia	All ages	342117	8300.59	4237.25	14381.2
E. coli pathotypes	ETEC	Enterotoxigenic E. coli	2009	Incidence	Number	MEX	Mexico	Americas	<5 years	11296126	151341	63019	336302
E. coli pathotypes	ETEC	Enterotoxigenic E. coli	2009	Incidence	Number	MEX	Mexico	Americas	≥5 years	99888379	581128	237890	1.26027e+06
E. coli pathotypes	ETEC	Enterotoxigenic E. coli	2009	Incidence	Number	MEX	Mexico	Americas	All ages	111184505	732469	305625	1.59688e+06
E. coli pathotypes	ETEC	Enterotoxigenic E. coli	2009	Incidence	Number	MHL	Marshall Islands	Western Pacific	<5 years	7510	136.429	51.8167	287.477
E. coli pathotypes	ETEC	Enterotoxigenic E. coli	2009	Incidence	Number	MHL	Marshall Islands	Western Pacific	≥5 years	44510	481.323	189.211	1026.63
E. coli pathotypes	ETEC	Enterotoxigenic E. coli	2009	Incidence	Number	MHL	Marshall Islands	Western Pacific	All ages	52020	617.753	249.04	1333.35
E. coli pathotypes	ETEC	Enterotoxigenic E. coli	2009	Incidence	Number	MKD	North Macedonia	Europe	<5 years	117981	2553.97	1081.18	4830.16
E. coli pathotypes	ETEC	Enterotoxigenic E. coli	2009	Incidence	Number	MKD	North Macedonia	Europe	≥5 years	1947017	2301.53	946.051	4469.58
E. coli pathotypes	ETEC	Enterotoxigenic E. coli	2009	Incidence	Number	MKD	North Macedonia	Europe	All ages	2064998	4855.5	2124.74	9411.64
E. coli pathotypes	ETEC	Enterotoxigenic E. coli	2009	Incidence	Number	MLI	Mali	Africa	<5 years	2947453	429871	217157	751962
E. coli pathotypes	ETEC	Enterotoxigenic E. coli	2009	Incidence	Number	MLI	Mali	Africa	≥5 years	12238412	1.45122e+06	741762	2.58722e+06
E. coli pathotypes	ETEC	Enterotoxigenic E. coli	2009	Incidence	Number	MLI	Mali	Africa	All ages	15185865	1.88109e+06	978055	3.31284e+06
E. coli pathotypes	ETEC	Enterotoxigenic E. coli	2009	Incidence	Number	MLT	Malta	Europe	<5 years	19957	21.6351	3.72402	65.5925
E. coli pathotypes	ETEC	Enterotoxigenic E. coli	2009	Incidence	Number	MLT	Malta	Europe	≥5 years	399921	152.964	26.3295	463.75
E. coli pathotypes	ETEC	Enterotoxigenic E. coli	2009	Incidence	Number	MLT	Malta	Europe	All ages	419878	174.599	30.0535	529.343
E. coli pathotypes	ETEC	Enterotoxigenic E. coli	2009	Incidence	Number	MMR	Myanmar	South-East Asia	<5 years	4567003	375301	216602	611505
E. coli pathotypes	ETEC	Enterotoxigenic E. coli	2009	Incidence	Number	MMR	Myanmar	South-East Asia	≥5 years	43920175	749023	397556	1.18233e+06
E. coli pathotypes	ETEC	Enterotoxigenic E. coli	2009	Incidence	Number	MMR	Myanmar	South-East Asia	All ages	48487178	1.12432e+06	625783	1.7974e+06
E. coli pathotypes	ETEC	Enterotoxigenic E. coli	2009	Incidence	Number	MNE	Montenegro	Europe	<5 years	38956	563.303	236.681	1062.69
E. coli pathotypes	ETEC	Enterotoxigenic E. coli	2009	Incidence	Number	MNE	Montenegro	Europe	≥5 years	593659	541.461	215.803	1055.52
E. coli pathotypes	ETEC	Enterotoxigenic E. coli	2009	Incidence	Number	MNE	Montenegro	Europe	All ages	632615	1104.76	469.308	2183.38
E. coli pathotypes	ETEC	Enterotoxigenic E. coli	2009	Incidence	Number	MNG	Mongolia	Western Pacific	<5 years	261911	3949.9	1774.19	7371.69
E. coli pathotypes	ETEC	Enterotoxigenic E. coli	2009	Incidence	Number	MNG	Mongolia	Western Pacific	≥5 years	2386716	4288.94	1816.3	8370.9
E. coli pathotypes	ETEC	Enterotoxigenic E. coli	2009	Incidence	Number	MNG	Mongolia	Western Pacific	All ages	2648627	8238.84	3761.19	15584.6
E. coli pathotypes	ETEC	Enterotoxigenic E. coli	2009	Incidence	Number	MOZ	Mozambique	Africa	<5 years	3874298	449398	232296	808976
E. coli pathotypes	ETEC	Enterotoxigenic E. coli	2009	Incidence	Number	MOZ	Mozambique	Africa	≥5 years	18220930	1.35563e+06	685094	2.49903e+06
E. coli pathotypes	ETEC	Enterotoxigenic E. coli	2009	Incidence	Number	MOZ	Mozambique	Africa	All ages	22095228	1.80503e+06	923065	3.35963e+06
E. coli pathotypes	ETEC	Enterotoxigenic E. coli	2009	Incidence	Number	MRT	Mauritania	Africa	<5 years	551644	90117.6	51920.5	143334
E. coli pathotypes	ETEC	Enterotoxigenic E. coli	2009	Incidence	Number	MRT	Mauritania	Africa	≥5 years	2680912	308226	174965	502185
E. coli pathotypes	ETEC	Enterotoxigenic E. coli	2009	Incidence	Number	MRT	Mauritania	Africa	All ages	3232556	398344	226489	655151
E. coli pathotypes	ETEC	Enterotoxigenic E. coli	2009	Incidence	Number	MUS	Mauritius	Africa	<5 years	85676	9633.41	5050.86	15470.6
E. coli pathotypes	ETEC	Enterotoxigenic E. coli	2009	Incidence	Number	MUS	Mauritius	Africa	≥5 years	1191329	41715.2	22054.8	69048.7
E. coli pathotypes	ETEC	Enterotoxigenic E. coli	2009	Incidence	Number	MUS	Mauritius	Africa	All ages	1277005	51348.6	27213.2	83464.4
E. coli pathotypes	ETEC	Enterotoxigenic E. coli	2009	Incidence	Number	MWI	Malawi	Africa	<5 years	2617723	503827	235906	1.02551e+06
E. coli pathotypes	ETEC	Enterotoxigenic E. coli	2009	Incidence	Number	MWI	Malawi	Africa	≥5 years	11564959	1.28052e+06	586752	2.47089e+06
E. coli pathotypes	ETEC	Enterotoxigenic E. coli	2009	Incidence	Number	MWI	Malawi	Africa	All ages	14182682	1.78435e+06	811946	3.49001e+06
E. coli pathotypes	ETEC	Enterotoxigenic E. coli	2009	Incidence	Number	MYS	Malaysia	Western Pacific	<5 years	2592081	46845.5	19919	91221.4
E. coli pathotypes	ETEC	Enterotoxigenic E. coli	2009	Incidence	Number	MYS	Malaysia	Western Pacific	≥5 years	25260411	315863	139456	639446
E. coli pathotypes	ETEC	Enterotoxigenic E. coli	2009	Incidence	Number	MYS	Malaysia	Western Pacific	All ages	27852492	362708	165877	714314
E. coli pathotypes	ETEC	Enterotoxigenic E. coli	2009	Incidence	Number	NAM	Namibia	Africa	<5 years	272111	27036.5	14601.6	44220.9
E. coli pathotypes	ETEC	Enterotoxigenic E. coli	2009	Incidence	Number	NAM	Namibia	Africa	≥5 years	1789634	193739	101141	305628
E. coli pathotypes	ETEC	Enterotoxigenic E. coli	2009	Incidence	Number	NAM	Namibia	Africa	All ages	2061745	220775	116033	346973
E. coli pathotypes	ETEC	Enterotoxigenic E. coli	2009	Incidence	Number	NER	Niger	Africa	<5 years	3213325	597950	337360	930545
E. coli pathotypes	ETEC	Enterotoxigenic E. coli	2009	Incidence	Number	NER	Niger	Africa	≥5 years	12433524	1.28965e+06	683100	2.10731e+06
E. coli pathotypes	ETEC	Enterotoxigenic E. coli	2009	Incidence	Number	NER	Niger	Africa	All ages	15646849	1.8876e+06	1.04444e+06	2.98375e+06
E. coli pathotypes	ETEC	Enterotoxigenic E. coli	2009	Incidence	Number	NGA	Nigeria	Africa	<5 years	28633340	3.61968e+06	1.80632e+06	6.18351e+06
E. coli pathotypes	ETEC	Enterotoxigenic E. coli	2009	Incidence	Number	NGA	Nigeria	Africa	≥5 years	131161274	1.07632e+07	5.20722e+06	1.8496e+07
E. coli pathotypes	ETEC	Enterotoxigenic E. coli	2009	Incidence	Number	NGA	Nigeria	Africa	All ages	159794614	1.43829e+07	6.99803e+06	2.47904e+07
E. coli pathotypes	ETEC	Enterotoxigenic E. coli	2009	Incidence	Number	NIC	Nicaragua	Americas	<5 years	664993	12664.5	5373.46	25494.8
E. coli pathotypes	ETEC	Enterotoxigenic E. coli	2009	Incidence	Number	NIC	Nicaragua	Americas	≥5 years	4951461	48733.7	20062.9	98427.2
E. coli pathotypes	ETEC	Enterotoxigenic E. coli	2009	Incidence	Number	NIC	Nicaragua	Americas	All ages	5616454	61398.1	25948.2	121960
E. coli pathotypes	ETEC	Enterotoxigenic E. coli	2009	Incidence	Number	NIU	Niue	Western Pacific	<5 years	165	0.0916152	0.0157696	0.277756
E. coli pathotypes	ETEC	Enterotoxigenic E. coli	2009	Incidence	Number	NIU	Niue	Western Pacific	≥5 years	1613	0.647735	0.111494	1.96378
E. coli pathotypes	ETEC	Enterotoxigenic E. coli	2009	Incidence	Number	NIU	Niue	Western Pacific	All ages	1778	0.73935	0.127263	2.24153
E. coli pathotypes	ETEC	Enterotoxigenic E. coli	2009	Incidence	Number	NLD	Netherlands	Europe	<5 years	941184	857.334	147.572	2599.23
E. coli pathotypes	ETEC	Enterotoxigenic E. coli	2009	Incidence	Number	NLD	Netherlands	Europe	≥5 years	15697315	6061.49	1043.36	18377
E. coli pathotypes	ETEC	Enterotoxigenic E. coli	2009	Incidence	Number	NLD	Netherlands	Europe	All ages	16638499	6918.83	1190.93	20976.2
E. coli pathotypes	ETEC	Enterotoxigenic E. coli	2009	Incidence	Number	NOR	Norway	Europe	<5 years	298461	247.285	42.5649	749.71
E. coli pathotypes	ETEC	Enterotoxigenic E. coli	2009	Incidence	Number	NOR	Norway	Europe	≥5 years	4500663	1748.35	300.941	5300.57
E. coli pathotypes	ETEC	Enterotoxigenic E. coli	2009	Incidence	Number	NOR	Norway	Europe	All ages	4799124	1995.63	343.506	6050.28
E. coli pathotypes	ETEC	Enterotoxigenic E. coli	2009	Incidence	Number	NPL	Nepal	South-East Asia	<5 years	3148880	234789	107234	475619
E. coli pathotypes	ETEC	Enterotoxigenic E. coli	2009	Incidence	Number	NPL	Nepal	South-East Asia	≥5 years	23936572	1.07537e+06	499216	2.15338e+06
E. coli pathotypes	ETEC	Enterotoxigenic E. coli	2009	Incidence	Number	NPL	Nepal	South-East Asia	All ages	27085452	1.31016e+06	605642	2.63756e+06
E. coli pathotypes	ETEC	Enterotoxigenic E. coli	2009	Incidence	Number	NRU	Nauru	Western Pacific	<5 years	1382	0.515529	0.0887374	1.56296
E. coli pathotypes	ETEC	Enterotoxigenic E. coli	2009	Incidence	Number	NRU	Nauru	Western Pacific	≥5 years	8623	3.64487	0.627388	11.0504
E. coli pathotypes	ETEC	Enterotoxigenic E. coli	2009	Incidence	Number	NRU	Nauru	Western Pacific	All ages	10005	4.1604	0.716125	12.6134
E. coli pathotypes	ETEC	Enterotoxigenic E. coli	2009	Incidence	Number	NZL	New Zealand	Western Pacific	<5 years	304142	220.612	37.9737	668.844
E. coli pathotypes	ETEC	Enterotoxigenic E. coli	2009	Incidence	Number	NZL	New Zealand	Western Pacific	≥5 years	3977332	1559.76	268.48	4728.83
E. coli pathotypes	ETEC	Enterotoxigenic E. coli	2009	Incidence	Number	NZL	New Zealand	Western Pacific	All ages	4281474	1780.38	306.454	5397.68
E. coli pathotypes	ETEC	Enterotoxigenic E. coli	2009	Incidence	Number	OMN	Oman	Eastern Mediterranean	<5 years	275478	136.807	23.5484	414.765
E. coli pathotypes	ETEC	Enterotoxigenic E. coli	2009	Incidence	Number	OMN	Oman	Eastern Mediterranean	≥5 years	2379563	967.246	166.491	2932.46
E. coli pathotypes	ETEC	Enterotoxigenic E. coli	2009	Incidence	Number	OMN	Oman	Eastern Mediterranean	All ages	2655041	1104.05	190.039	3347.23
E. coli pathotypes	ETEC	Enterotoxigenic E. coli	2009	Incidence	Number	PAK	Pakistan	Eastern Mediterranean	<5 years	27512196	4.02439e+06	1.98337e+06	6.77577e+06
E. coli pathotypes	ETEC	Enterotoxigenic E. coli	2009	Incidence	Number	PAK	Pakistan	Eastern Mediterranean	≥5 years	164359473	1.18386e+07	6.0288e+06	2.10021e+07
E. coli pathotypes	ETEC	Enterotoxigenic E. coli	2009	Incidence	Number	PAK	Pakistan	Eastern Mediterranean	All ages	191871669	1.5863e+07	8.05679e+06	2.7972e+07
E. coli pathotypes	ETEC	Enterotoxigenic E. coli	2009	Incidence	Number	PAN	Panama	Americas	<5 years	363404	182.015	31.33	551.826
E. coli pathotypes	ETEC	Enterotoxigenic E. coli	2009	Incidence	Number	PAN	Panama	Americas	≥5 years	3169006	1286.88	221.508	3901.5
E. coli pathotypes	ETEC	Enterotoxigenic E. coli	2009	Incidence	Number	PAN	Panama	Americas	All ages	3532410	1468.89	252.838	4453.33
E. coli pathotypes	ETEC	Enterotoxigenic E. coli	2009	Incidence	Number	PER	Peru	Americas	<5 years	2965837	167020	77770.3	324565
E. coli pathotypes	ETEC	Enterotoxigenic E. coli	2009	Incidence	Number	PER	Peru	Americas	≥5 years	25842369	398471	184761	754544
E. coli pathotypes	ETEC	Enterotoxigenic E. coli	2009	Incidence	Number	PER	Peru	Americas	All ages	28808206	565491	268281	1.07726e+06
E. coli pathotypes	ETEC	Enterotoxigenic E. coli	2009	Incidence	Number	PHL	Philippines	Western Pacific	<5 years	11806836	525689	231892	998785
E. coli pathotypes	ETEC	Enterotoxigenic E. coli	2009	Incidence	Number	PHL	Philippines	Western Pacific	≥5 years	81646802	1.07409e+06	450572	2.06378e+06
E. coli pathotypes	ETEC	Enterotoxigenic E. coli	2009	Incidence	Number	PHL	Philippines	Western Pacific	All ages	93453638	1.59978e+06	701884	2.99151e+06
E. coli pathotypes	ETEC	Enterotoxigenic E. coli	2009	Incidence	Number	PLW	Palau	Western Pacific	<5 years	1281	22.5114	10.1778	43.9258
E. coli pathotypes	ETEC	Enterotoxigenic E. coli	2009	Incidence	Number	PLW	Palau	Western Pacific	≥5 years	17583	174.294	79.075	346.678
E. coli pathotypes	ETEC	Enterotoxigenic E. coli	2009	Incidence	Number	PLW	Palau	Western Pacific	All ages	18864	196.805	90.529	389.204
E. coli pathotypes	ETEC	Enterotoxigenic E. coli	2009	Incidence	Number	PNG	Papua New Guinea	Western Pacific	<5 years	1024485	51387.6	21510.5	110875
E. coli pathotypes	ETEC	Enterotoxigenic E. coli	2009	Incidence	Number	PNG	Papua New Guinea	Western Pacific	≥5 years	6269419	120788	50318.5	260141
E. coli pathotypes	ETEC	Enterotoxigenic E. coli	2009	Incidence	Number	PNG	Papua New Guinea	Western Pacific	All ages	7293904	172176	73572.5	367054
E. coli pathotypes	ETEC	Enterotoxigenic E. coli	2009	Incidence	Number	POL	Poland	Europe	<5 years	1886422	1957.52	336.946	5934.75
E. coli pathotypes	ETEC	Enterotoxigenic E. coli	2009	Incidence	Number	POL	Poland	Europe	≥5 years	36103727	13840	2382.26	41959.6
E. coli pathotypes	ETEC	Enterotoxigenic E. coli	2009	Incidence	Number	POL	Poland	Europe	All ages	37990149	15797.5	2719.21	47894.4
E. coli pathotypes	ETEC	Enterotoxigenic E. coli	2009	Incidence	Number	PRK	North Korea	South-East Asia	<5 years	1674283	119597	67631	199417
E. coli pathotypes	ETEC	Enterotoxigenic E. coli	2009	Incidence	Number	PRK	North Korea	South-East Asia	≥5 years	23149816	563710	285567	939434
E. coli pathotypes	ETEC	Enterotoxigenic E. coli	2009	Incidence	Number	PRK	North Korea	South-East Asia	All ages	24824099	683307	351920	1.12847e+06
E. coli pathotypes	ETEC	Enterotoxigenic E. coli	2009	Incidence	Number	PRT	Portugal	Europe	<5 years	523275	544.64	93.7482	1651.22
E. coli pathotypes	ETEC	Enterotoxigenic E. coli	2009	Incidence	Number	PRT	Portugal	Europe	≥5 years	10046693	3850.7	662.815	11674.4
E. coli pathotypes	ETEC	Enterotoxigenic E. coli	2009	Incidence	Number	PRT	Portugal	Europe	All ages	10569968	4395.34	756.564	13325.6
E. coli pathotypes	ETEC	Enterotoxigenic E. coli	2009	Incidence	Number	PRY	Paraguay	Americas	<5 years	616435	15187.5	7838.04	25917
E. coli pathotypes	ETEC	Enterotoxigenic E. coli	2009	Incidence	Number	PRY	Paraguay	Americas	≥5 years	5024710	40102.7	20283.2	68234.2
E. coli pathotypes	ETEC	Enterotoxigenic E. coli	2009	Incidence	Number	PRY	Paraguay	Americas	All ages	5641145	55290.1	28184.7	95576
E. coli pathotypes	ETEC	Enterotoxigenic E. coli	2009	Incidence	Number	QAT	Qatar	Eastern Mediterranean	<5 years	82056	78.154	13.4525	236.944
E. coli pathotypes	ETEC	Enterotoxigenic E. coli	2009	Incidence	Number	QAT	Qatar	Eastern Mediterranean	≥5 years	1434698	552.562	95.1117	1675.24
E. coli pathotypes	ETEC	Enterotoxigenic E. coli	2009	Incidence	Number	QAT	Qatar	Eastern Mediterranean	All ages	1516754	630.716	108.564	1912.18
E. coli pathotypes	ETEC	Enterotoxigenic E. coli	2009	Incidence	Number	ROU	Romania	Europe	<5 years	1057006	1063.85	183.119	3225.33
E. coli pathotypes	ETEC	Enterotoxigenic E. coli	2009	Incidence	Number	ROU	Romania	Europe	≥5 years	19589349	7521.58	1294.68	22803.6
E. coli pathotypes	ETEC	Enterotoxigenic E. coli	2009	Incidence	Number	ROU	Romania	Europe	All ages	20646355	8585.42	1477.8	26029
E. coli pathotypes	ETEC	Enterotoxigenic E. coli	2009	Incidence	Number	RUS	Russia	Europe	<5 years	7719861	299660	118201	572457
E. coli pathotypes	ETEC	Enterotoxigenic E. coli	2009	Incidence	Number	RUS	Russia	Europe	≥5 years	136094523	965387	399312	1.85398e+06
E. coli pathotypes	ETEC	Enterotoxigenic E. coli	2009	Incidence	Number	RUS	Russia	Europe	All ages	143814384	1.26505e+06	539057	2.43265e+06
E. coli pathotypes	ETEC	Enterotoxigenic E. coli	2009	Incidence	Number	RWA	Rwanda	Africa	<5 years	1643794	254071	142240	398813
E. coli pathotypes	ETEC	Enterotoxigenic E. coli	2009	Incidence	Number	RWA	Rwanda	Africa	≥5 years	8288187	683006	370179	1.12679e+06
E. coli pathotypes	ETEC	Enterotoxigenic E. coli	2009	Incidence	Number	RWA	Rwanda	Africa	All ages	9931981	937077	524912	1.51237e+06
E. coli pathotypes	ETEC	Enterotoxigenic E. coli	2009	Incidence	Number	SAU	Saudi Arabia	Eastern Mediterranean	<5 years	2435897	1223.78	210.648	3710.22
E. coli pathotypes	ETEC	Enterotoxigenic E. coli	2009	Incidence	Number	SAU	Saudi Arabia	Eastern Mediterranean	≥5 years	21314372	8652.35	1489.32	26231.9
E. coli pathotypes	ETEC	Enterotoxigenic E. coli	2009	Incidence	Number	SAU	Saudi Arabia	Eastern Mediterranean	All ages	23750269	9876.13	1699.97	29942.1
E. coli pathotypes	ETEC	Enterotoxigenic E. coli	2009	Incidence	Number	SDN	Sudan	Eastern Mediterranean	<5 years	5822357	1.00542e+06	441964	1.9942e+06
E. coli pathotypes	ETEC	Enterotoxigenic E. coli	2009	Incidence	Number	SDN	Sudan	Eastern Mediterranean	≥5 years	28265940	1.2471e+06	507781	2.40271e+06
E. coli pathotypes	ETEC	Enterotoxigenic E. coli	2009	Incidence	Number	SDN	Sudan	Eastern Mediterranean	All ages	34088297	2.25251e+06	986102	4.39e+06
E. coli pathotypes	ETEC	Enterotoxigenic E. coli	2009	Incidence	Number	SEAR	South-East Asian Region	South-East Asia	<5 years	187018892	1.10106e+07	6.76585e+06	1.71277e+07
E. coli pathotypes	ETEC	Enterotoxigenic E. coli	2009	Incidence	Number	SEAR	South-East Asian Region	South-East Asia	≥5 years	1612445144	6.93399e+07	4.1517e+07	1.0641e+08
E. coli pathotypes	ETEC	Enterotoxigenic E. coli	2009	Incidence	Number	SEAR	South-East Asian Region	South-East Asia	All ages	1799464036	8.03505e+07	4.89001e+07	1.2046e+08
E. coli pathotypes	ETEC	Enterotoxigenic E. coli	2009	Incidence	Number	SEN	Senegal	Africa	<5 years	2007350	306099	138411	527775
E. coli pathotypes	ETEC	Enterotoxigenic E. coli	2009	Incidence	Number	SEN	Senegal	Africa	≥5 years	10183532	927492	403085	1.70333e+06
E. coli pathotypes	ETEC	Enterotoxigenic E. coli	2009	Incidence	Number	SEN	Senegal	Africa	All ages	12190882	1.23359e+06	535300	2.2504e+06
E. coli pathotypes	ETEC	Enterotoxigenic E. coli	2009	Incidence	Number	SGP	Singapore	Western Pacific	<5 years	222640	252.889	43.5294	766.699
E. coli pathotypes	ETEC	Enterotoxigenic E. coli	2009	Incidence	Number	SGP	Singapore	Western Pacific	≥5 years	4685234	1787.96	307.76	5420.69
E. coli pathotypes	ETEC	Enterotoxigenic E. coli	2009	Incidence	Number	SGP	Singapore	Western Pacific	All ages	4907874	2040.85	351.29	6187.38
E. coli pathotypes	ETEC	Enterotoxigenic E. coli	2009	Incidence	Number	SLB	Solomon Islands	Western Pacific	<5 years	79475	1584.92	710.884	2935.23
E. coli pathotypes	ETEC	Enterotoxigenic E. coli	2009	Incidence	Number	SLB	Solomon Islands	Western Pacific	≥5 years	433657	6405.35	2795.28	12401.9
E. coli pathotypes	ETEC	Enterotoxigenic E. coli	2009	Incidence	Number	SLB	Solomon Islands	Western Pacific	All ages	513132	7990.27	3544.67	15162.7
E. coli pathotypes	ETEC	Enterotoxigenic E. coli	2009	Incidence	Number	SLE	Sierra Leone	Africa	<5 years	990872	149703	82159.9	236182
E. coli pathotypes	ETEC	Enterotoxigenic E. coli	2009	Incidence	Number	SLE	Sierra Leone	Africa	≥5 years	4979369	492632	262672	802434
E. coli pathotypes	ETEC	Enterotoxigenic E. coli	2009	Incidence	Number	SLE	Sierra Leone	Africa	All ages	5970241	642335	355614	1.02529e+06
E. coli pathotypes	ETEC	Enterotoxigenic E. coli	2009	Incidence	Number	SLV	El Salvador	Americas	<5 years	589054	11372.8	6198.33	19955.1
E. coli pathotypes	ETEC	Enterotoxigenic E. coli	2009	Incidence	Number	SLV	El Salvador	Americas	≥5 years	5449759	42955.8	21674.1	73961.2
E. coli pathotypes	ETEC	Enterotoxigenic E. coli	2009	Incidence	Number	SLV	El Salvador	Americas	All ages	6038813	54328.6	27908.8	93598
E. coli pathotypes	ETEC	Enterotoxigenic E. coli	2009	Incidence	Number	SMR	San Marino	Europe	<5 years	1585	1.54051	0.265165	4.67045
E. coli pathotypes	ETEC	Enterotoxigenic E. coli	2009	Incidence	Number	SMR	San Marino	Europe	≥5 years	28312	10.8916	1.87476	33.0209
E. coli pathotypes	ETEC	Enterotoxigenic E. coli	2009	Incidence	Number	SMR	San Marino	Europe	All ages	29897	12.4321	2.13993	37.6913
E. coli pathotypes	ETEC	Enterotoxigenic E. coli	2009	Incidence	Number	SOM	Somalia	Eastern Mediterranean	<5 years	2340656	300054	126101	588665
E. coli pathotypes	ETEC	Enterotoxigenic E. coli	2009	Incidence	Number	SOM	Somalia	Eastern Mediterranean	≥5 years	9468546	596904	261237	1.12098e+06
E. coli pathotypes	ETEC	Enterotoxigenic E. coli	2009	Incidence	Number	SOM	Somalia	Eastern Mediterranean	All ages	11809202	896958	398115	1.69099e+06
E. coli pathotypes	ETEC	Enterotoxigenic E. coli	2009	Incidence	Number	SRB	Serbia	Europe	<5 years	349499	6039.28	2451.58	11762.1
E. coli pathotypes	ETEC	Enterotoxigenic E. coli	2009	Incidence	Number	SRB	Serbia	Europe	≥5 years	7090389	7765.63	3218.68	14837
E. coli pathotypes	ETEC	Enterotoxigenic E. coli	2009	Incidence	Number	SRB	Serbia	Europe	All ages	7439888	13804.9	5829.58	27231.1
E. coli pathotypes	ETEC	Enterotoxigenic E. coli	2009	Incidence	Number	SSD	South Sudan	Africa	<5 years	1590327	309220	171567	483359
E. coli pathotypes	ETEC	Enterotoxigenic E. coli	2009	Incidence	Number	SSD	South Sudan	Africa	≥5 years	7444228	888337	482371	1.46151e+06
E. coli pathotypes	ETEC	Enterotoxigenic E. coli	2009	Incidence	Number	SSD	South Sudan	Africa	All ages	9034555	1.19756e+06	655942	1.92214e+06
E. coli pathotypes	ETEC	Enterotoxigenic E. coli	2009	Incidence	Number	STP	Sao Tome and Principe	Africa	<5 years	28999	2448.83	1373.57	3984.82
E. coli pathotypes	ETEC	Enterotoxigenic E. coli	2009	Incidence	Number	STP	Sao Tome and Principe	Africa	≥5 years	146843	9952.11	5554.93	16623.5
E. coli pathotypes	ETEC	Enterotoxigenic E. coli	2009	Incidence	Number	STP	Sao Tome and Principe	Africa	All ages	175842	12400.9	6955.77	20459.5
E. coli pathotypes	ETEC	Enterotoxigenic E. coli	2009	Incidence	Number	SUR	Suriname	Americas	<5 years	55299	1024.64	538.621	1712.4
E. coli pathotypes	ETEC	Enterotoxigenic E. coli	2009	Incidence	Number	SUR	Suriname	Americas	≥5 years	485092	6378.81	3215.3	11045.5
E. coli pathotypes	ETEC	Enterotoxigenic E. coli	2009	Incidence	Number	SUR	Suriname	Americas	All ages	540391	7403.45	3756.39	12849.7
E. coli pathotypes	ETEC	Enterotoxigenic E. coli	2009	Incidence	Number	SVK	Slovakia	Europe	<5 years	273115	277.275	47.727	840.631
E. coli pathotypes	ETEC	Enterotoxigenic E. coli	2009	Incidence	Number	SVK	Slovakia	Europe	≥5 years	5108025	1960.38	337.437	5943.4
E. coli pathotypes	ETEC	Enterotoxigenic E. coli	2009	Incidence	Number	SVK	Slovakia	Europe	All ages	5381140	2237.65	385.164	6784.03
E. coli pathotypes	ETEC	Enterotoxigenic E. coli	2009	Incidence	Number	SVN	Slovenia	Europe	<5 years	98264	104.507	17.9886	316.839
E. coli pathotypes	ETEC	Enterotoxigenic E. coli	2009	Incidence	Number	SVN	Slovenia	Europe	≥5 years	1929923	738.879	127.182	2240.11
E. coli pathotypes	ETEC	Enterotoxigenic E. coli	2009	Incidence	Number	SVN	Slovenia	Europe	All ages	2028187	843.386	145.171	2556.95
E. coli pathotypes	ETEC	Enterotoxigenic E. coli	2009	Incidence	Number	SWE	Sweden	Europe	<5 years	536983	476.967	82.0998	1446.05
E. coli pathotypes	ETEC	Enterotoxigenic E. coli	2009	Incidence	Number	SWE	Sweden	Europe	≥5 years	8719642	3372.24	580.459	10223.8
E. coli pathotypes	ETEC	Enterotoxigenic E. coli	2009	Incidence	Number	SWE	Sweden	Europe	All ages	9256625	3849.21	662.559	11669.9
E. coli pathotypes	ETEC	Enterotoxigenic E. coli	2009	Incidence	Number	SWZ	Eswatini	Africa	<5 years	153630	17778	10200	28453.2
E. coli pathotypes	ETEC	Enterotoxigenic E. coli	2009	Incidence	Number	SWZ	Eswatini	Africa	≥5 years	948188	112741	62970.4	179499
E. coli pathotypes	ETEC	Enterotoxigenic E. coli	2009	Incidence	Number	SWZ	Eswatini	Africa	All ages	1101818	130519	73579.7	207556
E. coli pathotypes	ETEC	Enterotoxigenic E. coli	2009	Incidence	Number	SYC	Seychelles	Africa	<5 years	7217	348.869	184.867	564.776
E. coli pathotypes	ETEC	Enterotoxigenic E. coli	2009	Incidence	Number	SYC	Seychelles	Africa	≥5 years	85868	2228.37	1142.87	3686.59
E. coli pathotypes	ETEC	Enterotoxigenic E. coli	2009	Incidence	Number	SYC	Seychelles	Africa	All ages	93085	2577.24	1332.66	4180.4
E. coli pathotypes	ETEC	Enterotoxigenic E. coli	2009	Incidence	Number	SYR	Syria	Eastern Mediterranean	<5 years	2894111	140595	59963.6	274253
E. coli pathotypes	ETEC	Enterotoxigenic E. coli	2009	Incidence	Number	SYR	Syria	Eastern Mediterranean	≥5 years	18829552	368774	154940	731915
E. coli pathotypes	ETEC	Enterotoxigenic E. coli	2009	Incidence	Number	SYR	Syria	Eastern Mediterranean	All ages	21723663	509369	226705	1.00379e+06
E. coli pathotypes	ETEC	Enterotoxigenic E. coli	2009	Incidence	Number	TCD	Chad	Africa	<5 years	2371618	441549	245279	687432
E. coli pathotypes	ETEC	Enterotoxigenic E. coli	2009	Incidence	Number	TCD	Chad	Africa	≥5 years	9316616	918384	500248	1.51675e+06
E. coli pathotypes	ETEC	Enterotoxigenic E. coli	2009	Incidence	Number	TCD	Chad	Africa	All ages	11688234	1.35993e+06	756567	2.15685e+06
E. coli pathotypes	ETEC	Enterotoxigenic E. coli	2009	Incidence	Number	TGO	Togo	Africa	<5 years	1048926	169235	92123.7	262904
E. coli pathotypes	ETEC	Enterotoxigenic E. coli	2009	Incidence	Number	TGO	Togo	Africa	≥5 years	5413878	515951	277682	851371
E. coli pathotypes	ETEC	Enterotoxigenic E. coli	2009	Incidence	Number	TGO	Togo	Africa	All ages	6462804	685186	378311	1.09771e+06
E. coli pathotypes	ETEC	Enterotoxigenic E. coli	2009	Incidence	Number	THA	Thailand	South-East Asia	<5 years	4330814	200607	90564.2	371632
E. coli pathotypes	ETEC	Enterotoxigenic E. coli	2009	Incidence	Number	THA	Thailand	South-East Asia	≥5 years	63543535	1.38358e+06	625616	2.6318e+06
E. coli pathotypes	ETEC	Enterotoxigenic E. coli	2009	Incidence	Number	THA	Thailand	South-East Asia	All ages	67874349	1.58419e+06	722290	2.99307e+06
E. coli pathotypes	ETEC	Enterotoxigenic E. coli	2009	Incidence	Number	TJK	Tajikistan	Europe	<5 years	996976	60059.1	25516.1	111837
E. coli pathotypes	ETEC	Enterotoxigenic E. coli	2009	Incidence	Number	TJK	Tajikistan	Europe	≥5 years	6415168	98205.9	42566.7	184278
E. coli pathotypes	ETEC	Enterotoxigenic E. coli	2009	Incidence	Number	TJK	Tajikistan	Europe	All ages	7412144	158265	69684	299353
E. coli pathotypes	ETEC	Enterotoxigenic E. coli	2009	Incidence	Number	TKM	Turkmenistan	Europe	<5 years	563889	14685.7	6219.53	27881.1
E. coli pathotypes	ETEC	Enterotoxigenic E. coli	2009	Incidence	Number	TKM	Turkmenistan	Europe	≥5 years	4832913	27077.3	11476.6	51967.2
E. coli pathotypes	ETEC	Enterotoxigenic E. coli	2009	Incidence	Number	TKM	Turkmenistan	Europe	All ages	5396802	41763	18430.2	78439.8
E. coli pathotypes	ETEC	Enterotoxigenic E. coli	2009	Incidence	Number	TLS	Timor-Leste	South-East Asia	<5 years	160561	16396.3	9276.32	26152.7
E. coli pathotypes	ETEC	Enterotoxigenic E. coli	2009	Incidence	Number	TLS	Timor-Leste	South-East Asia	≥5 years	885315	26907.6	14227.5	43137.1
E. coli pathotypes	ETEC	Enterotoxigenic E. coli	2009	Incidence	Number	TLS	Timor-Leste	South-East Asia	All ages	1045876	43303.8	24481.8	68286
E. coli pathotypes	ETEC	Enterotoxigenic E. coli	2009	Incidence	Number	TON	Tonga	Western Pacific	<5 years	14375	192.296	81.8477	375.581
E. coli pathotypes	ETEC	Enterotoxigenic E. coli	2009	Incidence	Number	TON	Tonga	Western Pacific	≥5 years	92751	1313.36	575.694	2629.51
E. coli pathotypes	ETEC	Enterotoxigenic E. coli	2009	Incidence	Number	TON	Tonga	Western Pacific	All ages	107126	1505.65	663.575	2981.32
E. coli pathotypes	ETEC	Enterotoxigenic E. coli	2009	Incidence	Number	TTO	Trinidad and Tobago	Americas	<5 years	94405	70.8728	12.1993	214.87
E. coli pathotypes	ETEC	Enterotoxigenic E. coli	2009	Incidence	Number	TTO	Trinidad and Tobago	Americas	≥5 years	1281042	501.083	86.2507	1519.16
E. coli pathotypes	ETEC	Enterotoxigenic E. coli	2009	Incidence	Number	TTO	Trinidad and Tobago	Americas	All ages	1375447	571.956	98.45	1734.03
E. coli pathotypes	ETEC	Enterotoxigenic E. coli	2009	Incidence	Number	TUN	Tunisia	Eastern Mediterranean	<5 years	873101	39201.1	21130.2	63968.5
E. coli pathotypes	ETEC	Enterotoxigenic E. coli	2009	Incidence	Number	TUN	Tunisia	Eastern Mediterranean	≥5 years	9721600	154391	79602.8	265676
E. coli pathotypes	ETEC	Enterotoxigenic E. coli	2009	Incidence	Number	TUN	Tunisia	Eastern Mediterranean	All ages	10594701	193592	100307	335305
E. coli pathotypes	ETEC	Enterotoxigenic E. coli	2009	Incidence	Number	TUR	Turkey	Europe	<5 years	6239039	295054	124017	586166
E. coli pathotypes	ETEC	Enterotoxigenic E. coli	2009	Incidence	Number	TUR	Turkey	Europe	≥5 years	65783393	1.13909e+06	497432	2.34468e+06
E. coli pathotypes	ETEC	Enterotoxigenic E. coli	2009	Incidence	Number	TUR	Turkey	Europe	All ages	72022432	1.43415e+06	623811	2.8851e+06
E. coli pathotypes	ETEC	Enterotoxigenic E. coli	2009	Incidence	Number	TUV	Tuvalu	Western Pacific	<5 years	1182	14.5815	6.54318	27.8217
E. coli pathotypes	ETEC	Enterotoxigenic E. coli	2009	Incidence	Number	TUV	Tuvalu	Western Pacific	≥5 years	9210	97.7129	43.3788	191.419
E. coli pathotypes	ETEC	Enterotoxigenic E. coli	2009	Incidence	Number	TUV	Tuvalu	Western Pacific	All ages	10392	112.294	50.9126	218.899
E. coli pathotypes	ETEC	Enterotoxigenic E. coli	2009	Incidence	Number	TZA	Tanzania	Africa	<5 years	7621348	913775	490718	1.54139e+06
E. coli pathotypes	ETEC	Enterotoxigenic E. coli	2009	Incidence	Number	TZA	Tanzania	Africa	≥5 years	35508849	3.50266e+06	1.82119e+06	5.9013e+06
E. coli pathotypes	ETEC	Enterotoxigenic E. coli	2009	Incidence	Number	TZA	Tanzania	Africa	All ages	43130197	4.41644e+06	2.3601e+06	7.37145e+06
E. coli pathotypes	ETEC	Enterotoxigenic E. coli	2009	Incidence	Number	UGA	Uganda	Africa	<5 years	5972606	864473	483387	1.37182e+06
E. coli pathotypes	ETEC	Enterotoxigenic E. coli	2009	Incidence	Number	UGA	Uganda	Africa	≥5 years	25015514	2.39608e+06	1.30193e+06	3.95859e+06
E. coli pathotypes	ETEC	Enterotoxigenic E. coli	2009	Incidence	Number	UGA	Uganda	Africa	All ages	30988120	3.26055e+06	1.80993e+06	5.15655e+06
E. coli pathotypes	ETEC	Enterotoxigenic E. coli	2009	Incidence	Number	UKR	Ukraine	Europe	<5 years	2291863	47994.5	19003.1	94437.3
E. coli pathotypes	ETEC	Enterotoxigenic E. coli	2009	Incidence	Number	UKR	Ukraine	Europe	≥5 years	44417410	168311	74411.8	322162
E. coli pathotypes	ETEC	Enterotoxigenic E. coli	2009	Incidence	Number	UKR	Ukraine	Europe	All ages	46709273	216305	88717.7	404227
E. coli pathotypes	ETEC	Enterotoxigenic E. coli	2009	Incidence	Number	URY	Uruguay	Americas	<5 years	238508	170.342	29.3207	516.437
E. coli pathotypes	ETEC	Enterotoxigenic E. coli	2009	Incidence	Number	URY	Uruguay	Americas	≥5 years	3067361	1204.35	207.303	3651.29
E. coli pathotypes	ETEC	Enterotoxigenic E. coli	2009	Incidence	Number	URY	Uruguay	Americas	All ages	3305869	1374.69	236.623	4167.73
E. coli pathotypes	ETEC	Enterotoxigenic E. coli	2009	Incidence	Number	USA	United States	Americas	<5 years	20660645	15794.1	2718.62	47883.9
E. coli pathotypes	ETEC	Enterotoxigenic E. coli	2009	Incidence	Number	USA	United States	Americas	≥5 years	285859064	111667	19221.1	338547
E. coli pathotypes	ETEC	Enterotoxigenic E. coli	2009	Incidence	Number	USA	United States	Americas	All ages	306519709	127461	21939.7	386431
E. coli pathotypes	ETEC	Enterotoxigenic E. coli	2009	Incidence	Number	UZB	Uzbekistan	Europe	<5 years	2762236	26481.2	10478.8	51291.7
E. coli pathotypes	ETEC	Enterotoxigenic E. coli	2009	Incidence	Number	UZB	Uzbekistan	Europe	≥5 years	24951365	89373.5	36970.8	171668
E. coli pathotypes	ETEC	Enterotoxigenic E. coli	2009	Incidence	Number	UZB	Uzbekistan	Europe	All ages	27713601	115855	48281.7	219857
E. coli pathotypes	ETEC	Enterotoxigenic E. coli	2009	Incidence	Number	VCT	Saint Vincent and the Grenadines	Americas	<5 years	8960	115.309	57.2724	203.874
E. coli pathotypes	ETEC	Enterotoxigenic E. coli	2009	Incidence	Number	VCT	Saint Vincent and the Grenadines	Americas	≥5 years	101814	1458.66	720.717	2511.2
E. coli pathotypes	ETEC	Enterotoxigenic E. coli	2009	Incidence	Number	VCT	Saint Vincent and the Grenadines	Americas	All ages	110774	1573.97	788.743	2745.58
E. coli pathotypes	ETEC	Enterotoxigenic E. coli	2009	Incidence	Number	VEN	Venezuela	Americas	<5 years	2922290	68882	29998.4	147119
E. coli pathotypes	ETEC	Enterotoxigenic E. coli	2009	Incidence	Number	VEN	Venezuela	Americas	≥5 years	25327521	451536	190366	947567
E. coli pathotypes	ETEC	Enterotoxigenic E. coli	2009	Incidence	Number	VEN	Venezuela	Americas	All ages	28249811	520418	222859	1.07942e+06
E. coli pathotypes	ETEC	Enterotoxigenic E. coli	2009	Incidence	Number	VNM	Vietnam	Western Pacific	<5 years	7360846	164314	77993.6	298072
E. coli pathotypes	ETEC	Enterotoxigenic E. coli	2009	Incidence	Number	VNM	Vietnam	Western Pacific	≥5 years	78604592	857233	401223	1.59319e+06
E. coli pathotypes	ETEC	Enterotoxigenic E. coli	2009	Incidence	Number	VNM	Vietnam	Western Pacific	All ages	85965438	1.02155e+06	479833	1.88322e+06
E. coli pathotypes	ETEC	Enterotoxigenic E. coli	2009	Incidence	Number	VUT	Vanuatu	Western Pacific	<5 years	33044	944.842	423.036	1748.06
E. coli pathotypes	ETEC	Enterotoxigenic E. coli	2009	Incidence	Number	VUT	Vanuatu	Western Pacific	≥5 years	196741	3273.67	1439.54	6236.17
E. coli pathotypes	ETEC	Enterotoxigenic E. coli	2009	Incidence	Number	VUT	Vanuatu	Western Pacific	All ages	229785	4218.51	1859.13	7990.64
E. coli pathotypes	ETEC	Enterotoxigenic E. coli	2009	Incidence	Number	WPR	Western Pacific Region	Western Pacific	<5 years	118523623	1.24579e+06	636238	2.13489e+06
E. coli pathotypes	ETEC	Enterotoxigenic E. coli	2009	Incidence	Number	WPR	Western Pacific Region	Western Pacific	≥5 years	1667061314	4.12602e+06	2.20583e+06	6.82183e+06
E. coli pathotypes	ETEC	Enterotoxigenic E. coli	2009	Incidence	Number	WPR	Western Pacific Region	Western Pacific	All ages	1785584937	5.37182e+06	2.87587e+06	8.77596e+06
E. coli pathotypes	ETEC	Enterotoxigenic E. coli	2009	Incidence	Number	WSM	Samoa	Western Pacific	<5 years	26326	462.591	196.068	881.508
E. coli pathotypes	ETEC	Enterotoxigenic E. coli	2009	Incidence	Number	WSM	Samoa	Western Pacific	≥5 years	164472	2392.36	993.22	4560.79
E. coli pathotypes	ETEC	Enterotoxigenic E. coli	2009	Incidence	Number	WSM	Samoa	Western Pacific	All ages	190798	2854.95	1188.29	5424.81
E. coli pathotypes	ETEC	Enterotoxigenic E. coli	2009	Incidence	Number	YEM	Yemen	Eastern Mediterranean	<5 years	4221377	812917	359782	1.54998e+06
E. coli pathotypes	ETEC	Enterotoxigenic E. coli	2009	Incidence	Number	YEM	Yemen	Eastern Mediterranean	≥5 years	21291434	935620	403709	1.78318e+06
E. coli pathotypes	ETEC	Enterotoxigenic E. coli	2009	Incidence	Number	YEM	Yemen	Eastern Mediterranean	All ages	25512811	1.74854e+06	793475	3.3119e+06
E. coli pathotypes	ETEC	Enterotoxigenic E. coli	2009	Incidence	Number	ZAF	South Africa	Africa	<5 years	5448546	481815	240753	835523
E. coli pathotypes	ETEC	Enterotoxigenic E. coli	2009	Incidence	Number	ZAF	South Africa	Africa	≥5 years	45982139	5.28885e+06	2.67296e+06	9.0108e+06
E. coli pathotypes	ETEC	Enterotoxigenic E. coli	2009	Incidence	Number	ZAF	South Africa	Africa	All ages	51430685	5.77067e+06	2.93793e+06	9.76829e+06
E. coli pathotypes	ETEC	Enterotoxigenic E. coli	2009	Incidence	Number	ZMB	Zambia	Africa	<5 years	2441501	507350	236889	1.01232e+06
E. coli pathotypes	ETEC	Enterotoxigenic E. coli	2009	Incidence	Number	ZMB	Zambia	Africa	≥5 years	10809229	1.29451e+06	571652	2.53703e+06
E. coli pathotypes	ETEC	Enterotoxigenic E. coli	2009	Incidence	Number	ZMB	Zambia	Africa	All ages	13250730	1.80186e+06	834170	3.53353e+06
E. coli pathotypes	ETEC	Enterotoxigenic E. coli	2009	Incidence	Number	ZWE	Zimbabwe	Africa	<5 years	2082975	228141	99849.1	475703
E. coli pathotypes	ETEC	Enterotoxigenic E. coli	2009	Incidence	Number	ZWE	Zimbabwe	Africa	≥5 years	10959507	948842	428393	1.90071e+06
E. coli pathotypes	ETEC	Enterotoxigenic E. coli	2009	Incidence	Number	ZWE	Zimbabwe	Africa	All ages	13042482	1.17698e+06	534018	2.39663e+06
E. coli pathotypes	ETEC	Enterotoxigenic E. coli	2009	Incidence	Rate per 100,000	AFG	Afghanistan	Eastern Mediterranean	<5 years	5031122	7714.05	3337.29	14794.6
E. coli pathotypes	ETEC	Enterotoxigenic E. coli	2009	Incidence	Rate per 100,000	AFG	Afghanistan	Eastern Mediterranean	≥5 years	22004998	2255.52	901.885	4495.95
E. coli pathotypes	ETEC	Enterotoxigenic E. coli	2009	Incidence	Rate per 100,000	AFG	Afghanistan	Eastern Mediterranean	All ages	27036120	3271.29	1462.62	6375.67
E. coli pathotypes	ETEC	Enterotoxigenic E. coli	2009	Incidence	Rate per 100,000	AFR	African Region	Africa	<5 years	143553737	14255.5	8564.57	21184.3
E. coli pathotypes	ETEC	Enterotoxigenic E. coli	2009	Incidence	Rate per 100,000	AFR	African Region	Africa	≥5 years	704146215	8818.37	5149.97	13736.1
E. coli pathotypes	ETEC	Enterotoxigenic E. coli	2009	Incidence	Rate per 100,000	AFR	African Region	Africa	All ages	847699952	9739.13	5728.98	15062.8
E. coli pathotypes	ETEC	Enterotoxigenic E. coli	2009	Incidence	Rate per 100,000	AGO	Angola	Africa	<5 years	4088147	16060.9	7768.9	29133.5
E. coli pathotypes	ETEC	Enterotoxigenic E. coli	2009	Incidence	Rate per 100,000	AGO	Angola	Africa	≥5 years	17898946	7388.98	3455.64	13162.9
E. coli pathotypes	ETEC	Enterotoxigenic E. coli	2009	Incidence	Rate per 100,000	AGO	Angola	Africa	All ages	21987093	9001.38	4343.77	16021.3
E. coli pathotypes	ETEC	Enterotoxigenic E. coli	2009	Incidence	Rate per 100,000	ALB	Albania	Europe	<5 years	186202	1506.29	626.016	2850.48
E. coli pathotypes	ETEC	Enterotoxigenic E. coli	2009	Incidence	Rate per 100,000	ALB	Albania	Europe	≥5 years	2791330	110.124	44.1942	212.054
E. coli pathotypes	ETEC	Enterotoxigenic E. coli	2009	Incidence	Rate per 100,000	ALB	Albania	Europe	All ages	2977532	197.435	83.3939	386.54
E. coli pathotypes	ETEC	Enterotoxigenic E. coli	2009	Incidence	Rate per 100,000	AMR	Region of the Americas	Americas	<5 years	75654134	1611.93	907.703	2727.92
E. coli pathotypes	ETEC	Enterotoxigenic E. coli	2009	Incidence	Rate per 100,000	AMR	Region of the Americas	Americas	≥5 years	838457214	641.617	346.461	1043.21
E. coli pathotypes	ETEC	Enterotoxigenic E. coli	2009	Incidence	Rate per 100,000	AMR	Region of the Americas	Americas	All ages	914111348	721.923	397.761	1178.51
E. coli pathotypes	ETEC	Enterotoxigenic E. coli	2009	Incidence	Rate per 100,000	AND	Andorra	Europe	<5 years	3757	115.422	19.8675	349.934
E. coli pathotypes	ETEC	Enterotoxigenic E. coli	2009	Incidence	Rate per 100,000	AND	Andorra	Europe	≥5 years	80401	38.1329	6.56376	115.61
E. coli pathotypes	ETEC	Enterotoxigenic E. coli	2009	Incidence	Rate per 100,000	AND	Andorra	Europe	All ages	84158	41.5832	7.15767	126.071
E. coli pathotypes	ETEC	Enterotoxigenic E. coli	2009	Incidence	Rate per 100,000	ARE	United Arab Emirates	Eastern Mediterranean	<5 years	375097	90.5541	15.587	274.539
E. coli pathotypes	ETEC	Enterotoxigenic E. coli	2009	Incidence	Rate per 100,000	ARE	United Arab Emirates	Eastern Mediterranean	≥5 years	6216883	38.6286	6.64909	117.113
E. coli pathotypes	ETEC	Enterotoxigenic E. coli	2009	Incidence	Rate per 100,000	ARE	United Arab Emirates	Eastern Mediterranean	All ages	6591980	41.5832	7.15767	126.071
E. coli pathotypes	ETEC	Enterotoxigenic E. coli	2009	Incidence	Rate per 100,000	ARG	Argentina	Americas	<5 years	3552766	4213.44	2171.31	7337.37
E. coli pathotypes	ETEC	Enterotoxigenic E. coli	2009	Incidence	Rate per 100,000	ARG	Argentina	Americas	≥5 years	37086358	1894.67	931.953	3254.99
E. coli pathotypes	ETEC	Enterotoxigenic E. coli	2009	Incidence	Rate per 100,000	ARG	Argentina	Americas	All ages	40639124	2097.38	1035.45	3634.91
E. coli pathotypes	ETEC	Enterotoxigenic E. coli	2009	Incidence	Rate per 100,000	ARM	Armenia	Europe	<5 years	198078	3781.41	1563.09	7279.62
E. coli pathotypes	ETEC	Enterotoxigenic E. coli	2009	Incidence	Rate per 100,000	ARM	Armenia	Europe	≥5 years	2754699	841.142	343.156	1583.42
E. coli pathotypes	ETEC	Enterotoxigenic E. coli	2009	Incidence	Rate per 100,000	ARM	Armenia	Europe	All ages	2952777	1038.38	439.988	1939.45
E. coli pathotypes	ETEC	Enterotoxigenic E. coli	2009	Incidence	Rate per 100,000	ATG	Antigua and Barbuda	Americas	<5 years	6420	67.0551	11.5421	203.295
E. coli pathotypes	ETEC	Enterotoxigenic E. coli	2009	Incidence	Rate per 100,000	ATG	Antigua and Barbuda	Americas	≥5 years	77127	39.463	6.79271	119.642
E. coli pathotypes	ETEC	Enterotoxigenic E. coli	2009	Incidence	Rate per 100,000	ATG	Antigua and Barbuda	Americas	All ages	83547	41.5832	7.15767	126.071
E. coli pathotypes	ETEC	Enterotoxigenic E. coli	2009	Incidence	Rate per 100,000	AUS	Australia	Western Pacific	<5 years	1412617	78.7405	13.5535	238.723
E. coli pathotypes	ETEC	Enterotoxigenic E. coli	2009	Incidence	Rate per 100,000	AUS	Australia	Western Pacific	≥5 years	20174104	38.9814	6.70983	118.183
E. coli pathotypes	ETEC	Enterotoxigenic E. coli	2009	Incidence	Rate per 100,000	AUS	Australia	Western Pacific	All ages	21586721	41.5832	7.15767	126.071
E. coli pathotypes	ETEC	Enterotoxigenic E. coli	2009	Incidence	Rate per 100,000	AUT	Austria	Europe	<5 years	396285	108.399	18.6586	328.641
E. coli pathotypes	ETEC	Enterotoxigenic E. coli	2009	Incidence	Rate per 100,000	AUT	Austria	Europe	≥5 years	7940483	38.2487	6.5837	115.961
E. coli pathotypes	ETEC	Enterotoxigenic E. coli	2009	Incidence	Rate per 100,000	AUT	Austria	Europe	All ages	8336768	41.5832	7.15767	126.071
E. coli pathotypes	ETEC	Enterotoxigenic E. coli	2009	Incidence	Rate per 100,000	AZE	Azerbaijan	Europe	<5 years	766587	3376.19	1398.67	6209.41
E. coli pathotypes	ETEC	Enterotoxigenic E. coli	2009	Incidence	Rate per 100,000	AZE	Azerbaijan	Europe	≥5 years	8232407	579.682	239.403	1131.69
E. coli pathotypes	ETEC	Enterotoxigenic E. coli	2009	Incidence	Rate per 100,000	AZE	Azerbaijan	Europe	All ages	8998994	817.905	341.083	1561.75
E. coli pathotypes	ETEC	Enterotoxigenic E. coli	2009	Incidence	Rate per 100,000	BDI	Burundi	Africa	<5 years	1679988	17869	9830.52	27855.1
E. coli pathotypes	ETEC	Enterotoxigenic E. coli	2009	Incidence	Rate per 100,000	BDI	Burundi	Africa	≥5 years	7015682	9930.94	5378.46	16144.5
E. coli pathotypes	ETEC	Enterotoxigenic E. coli	2009	Incidence	Rate per 100,000	BDI	Burundi	Africa	All ages	8695670	11464.6	6315.54	18506.6
E. coli pathotypes	ETEC	Enterotoxigenic E. coli	2009	Incidence	Rate per 100,000	BEL	Belgium	Europe	<5 years	617537	89.7274	15.4447	272.032
E. coli pathotypes	ETEC	Enterotoxigenic E. coli	2009	Incidence	Rate per 100,000	BEL	Belgium	Europe	≥5 years	10136016	38.6501	6.65279	117.178
E. coli pathotypes	ETEC	Enterotoxigenic E. coli	2009	Incidence	Rate per 100,000	BEL	Belgium	Europe	All ages	10753553	41.5832	7.15767	126.071
E. coli pathotypes	ETEC	Enterotoxigenic E. coli	2009	Incidence	Rate per 100,000	BEN	Benin	Africa	<5 years	1622708	9860.93	5622.32	15588.7
E. coli pathotypes	ETEC	Enterotoxigenic E. coli	2009	Incidence	Rate per 100,000	BEN	Benin	Africa	≥5 years	7744478	8950.77	4870.84	14686.7
E. coli pathotypes	ETEC	Enterotoxigenic E. coli	2009	Incidence	Rate per 100,000	BEN	Benin	Africa	All ages	9367186	9108.44	5021.91	14764.1
E. coli pathotypes	ETEC	Enterotoxigenic E. coli	2009	Incidence	Rate per 100,000	BFA	Burkina Faso	Africa	<5 years	2828701	12941.2	5489.47	23364.6
E. coli pathotypes	ETEC	Enterotoxigenic E. coli	2009	Incidence	Rate per 100,000	BFA	Burkina Faso	Africa	≥5 years	12651644	7091.13	2768.2	12523.2
E. coli pathotypes	ETEC	Enterotoxigenic E. coli	2009	Incidence	Rate per 100,000	BFA	Burkina Faso	Africa	All ages	15480345	8160.1	3244.94	14618.8
E. coli pathotypes	ETEC	Enterotoxigenic E. coli	2009	Incidence	Rate per 100,000	BGD	Bangladesh	South-East Asia	<5 years	17376055	3972.9	2310.79	6448.57
E. coli pathotypes	ETEC	Enterotoxigenic E. coli	2009	Incidence	Rate per 100,000	BGD	Bangladesh	South-East Asia	≥5 years	132816849	3923.73	2126.99	6434.99
E. coli pathotypes	ETEC	Enterotoxigenic E. coli	2009	Incidence	Rate per 100,000	BGD	Bangladesh	South-East Asia	All ages	150192904	3929.42	2198.97	6372.33
E. coli pathotypes	ETEC	Enterotoxigenic E. coli	2009	Incidence	Rate per 100,000	BGR	Bulgaria	Europe	<5 years	354777	762.126	291.016	1547.3
E. coli pathotypes	ETEC	Enterotoxigenic E. coli	2009	Incidence	Rate per 100,000	BGR	Bulgaria	Europe	≥5 years	7156059	47.7241	18.4131	96.3539
E. coli pathotypes	ETEC	Enterotoxigenic E. coli	2009	Incidence	Rate per 100,000	BGR	Bulgaria	Europe	All ages	7510836	81.4692	31.3751	163.764
E. coli pathotypes	ETEC	Enterotoxigenic E. coli	2009	Incidence	Rate per 100,000	BHR	Bahrain	Eastern Mediterranean	<5 years	88244	67.2927	11.583	204.016
E. coli pathotypes	ETEC	Enterotoxigenic E. coli	2009	Incidence	Rate per 100,000	BHR	Bahrain	Eastern Mediterranean	≥5 years	1064193	39.4514	6.79072	119.607
E. coli pathotypes	ETEC	Enterotoxigenic E. coli	2009	Incidence	Rate per 100,000	BHR	Bahrain	Eastern Mediterranean	All ages	1152437	41.5832	7.15767	126.071
E. coli pathotypes	ETEC	Enterotoxigenic E. coli	2009	Incidence	Rate per 100,000	BHS	Bahamas	Americas	<5 years	27869	66.6381	11.4703	202.031
E. coli pathotypes	ETEC	Enterotoxigenic E. coli	2009	Incidence	Rate per 100,000	BHS	Bahamas	Americas	≥5 years	332550	39.4836	6.79625	119.705
E. coli pathotypes	ETEC	Enterotoxigenic E. coli	2009	Incidence	Rate per 100,000	BHS	Bahamas	Americas	All ages	360419	41.5832	7.15767	126.071
E. coli pathotypes	ETEC	Enterotoxigenic E. coli	2009	Incidence	Rate per 100,000	BIH	Bosnia and Herzegovina	Europe	<5 years	184423	1800.91	718.662	3738.28
E. coli pathotypes	ETEC	Enterotoxigenic E. coli	2009	Incidence	Rate per 100,000	BIH	Bosnia and Herzegovina	Europe	≥5 years	3729134	103.295	38.2924	209.994
E. coli pathotypes	ETEC	Enterotoxigenic E. coli	2009	Incidence	Rate per 100,000	BIH	Bosnia and Herzegovina	Europe	All ages	3913557	183.294	71.4525	366.207
E. coli pathotypes	ETEC	Enterotoxigenic E. coli	2009	Incidence	Rate per 100,000	BLR	Belarus	Europe	<5 years	478430	3046.44	1284.04	5606.11
E. coli pathotypes	ETEC	Enterotoxigenic E. coli	2009	Incidence	Rate per 100,000	BLR	Belarus	Europe	≥5 years	9036194	433.97	183.982	844.064
E. coli pathotypes	ETEC	Enterotoxigenic E. coli	2009	Incidence	Rate per 100,000	BLR	Belarus	Europe	All ages	9514624	565.335	244.682	1096.93
E. coli pathotypes	ETEC	Enterotoxigenic E. coli	2009	Incidence	Rate per 100,000	BLZ	Belize	Americas	<5 years	37966	1649.74	845.744	2837.37
E. coli pathotypes	ETEC	Enterotoxigenic E. coli	2009	Incidence	Rate per 100,000	BLZ	Belize	Americas	≥5 years	270530	1496.87	733.753	2583.53
E. coli pathotypes	ETEC	Enterotoxigenic E. coli	2009	Incidence	Rate per 100,000	BLZ	Belize	Americas	All ages	308496	1515.68	757.318	2633.06
E. coli pathotypes	ETEC	Enterotoxigenic E. coli	2009	Incidence	Rate per 100,000	BOL	Bolivia	Americas	<5 years	1210866	4352.7	2134.95	8114.13
E. coli pathotypes	ETEC	Enterotoxigenic E. coli	2009	Incidence	Rate per 100,000	BOL	Bolivia	Americas	≥5 years	8722565	868.565	405.537	1632.52
E. coli pathotypes	ETEC	Enterotoxigenic E. coli	2009	Incidence	Rate per 100,000	BOL	Bolivia	Americas	All ages	9933431	1293.27	616.536	2453.72
E. coli pathotypes	ETEC	Enterotoxigenic E. coli	2009	Incidence	Rate per 100,000	BRA	Brazil	Americas	<5 years	15202182	1411.74	660.991	2706.38
E. coli pathotypes	ETEC	Enterotoxigenic E. coli	2009	Incidence	Rate per 100,000	BRA	Brazil	Americas	≥5 years	176048650	733.328	341.67	1298.39
E. coli pathotypes	ETEC	Enterotoxigenic E. coli	2009	Incidence	Rate per 100,000	BRA	Brazil	Americas	All ages	191250832	787.254	374.364	1381.63
E. coli pathotypes	ETEC	Enterotoxigenic E. coli	2009	Incidence	Rate per 100,000	BRB	Barbados	Americas	<5 years	18327	76.8881	13.2347	233.107
E. coli pathotypes	ETEC	Enterotoxigenic E. coli	2009	Incidence	Rate per 100,000	BRB	Barbados	Americas	≥5 years	255146	39.0473	6.72117	118.382
E. coli pathotypes	ETEC	Enterotoxigenic E. coli	2009	Incidence	Rate per 100,000	BRB	Barbados	Americas	All ages	273473	41.5832	7.15767	126.071
E. coli pathotypes	ETEC	Enterotoxigenic E. coli	2009	Incidence	Rate per 100,000	BRN	Brunei	Western Pacific	<5 years	30746	63.9038	10.9997	193.741
E. coli pathotypes	ETEC	Enterotoxigenic E. coli	2009	Incidence	Rate per 100,000	BRN	Brunei	Western Pacific	≥5 years	350565	39.6256	6.82071	120.136
E. coli pathotypes	ETEC	Enterotoxigenic E. coli	2009	Incidence	Rate per 100,000	BRN	Brunei	Western Pacific	All ages	381311	41.5832	7.15767	126.071
E. coli pathotypes	ETEC	Enterotoxigenic E. coli	2009	Incidence	Rate per 100,000	BTN	Bhutan	South-East Asia	<5 years	65657	4145.72	2348.43	6885.91
E. coli pathotypes	ETEC	Enterotoxigenic E. coli	2009	Incidence	Rate per 100,000	BTN	Bhutan	South-East Asia	≥5 years	624526	2947.4	1564.08	4757.82
E. coli pathotypes	ETEC	Enterotoxigenic E. coli	2009	Incidence	Rate per 100,000	BTN	Bhutan	South-East Asia	All ages	690183	3061.39	1654.52	4958.77
E. coli pathotypes	ETEC	Enterotoxigenic E. coli	2009	Incidence	Rate per 100,000	BWA	Botswana	Africa	<5 years	248494	11181.8	6024.99	18652.4
E. coli pathotypes	ETEC	Enterotoxigenic E. coli	2009	Incidence	Rate per 100,000	BWA	Botswana	Africa	≥5 years	1721365	9196.05	4773.13	14931.2
E. coli pathotypes	ETEC	Enterotoxigenic E. coli	2009	Incidence	Rate per 100,000	BWA	Botswana	Africa	All ages	1969859	9446.54	4965.13	14891
E. coli pathotypes	ETEC	Enterotoxigenic E. coli	2009	Incidence	Rate per 100,000	CAF	Central African Republic	Africa	<5 years	810592	16666	7340.09	31272.6
E. coli pathotypes	ETEC	Enterotoxigenic E. coli	2009	Incidence	Rate per 100,000	CAF	Central African Republic	Africa	≥5 years	3798215	6795.24	2711.55	12877.5
E. coli pathotypes	ETEC	Enterotoxigenic E. coli	2009	Incidence	Rate per 100,000	CAF	Central African Republic	Africa	All ages	4608807	8531.31	3470.29	15906.1
E. coli pathotypes	ETEC	Enterotoxigenic E. coli	2009	Incidence	Rate per 100,000	CAN	Canada	Americas	<5 years	1824777	94.9777	16.3484	287.95
E. coli pathotypes	ETEC	Enterotoxigenic E. coli	2009	Incidence	Rate per 100,000	CAN	Canada	Americas	≥5 years	31810529	38.5203	6.63046	116.785
E. coli pathotypes	ETEC	Enterotoxigenic E. coli	2009	Incidence	Rate per 100,000	CAN	Canada	Americas	All ages	33635306	41.5832	7.15767	126.071
E. coli pathotypes	ETEC	Enterotoxigenic E. coli	2009	Incidence	Rate per 100,000	CHE	Switzerland	Europe	<5 years	376563	105.307	18.1263	319.265
E. coli pathotypes	ETEC	Enterotoxigenic E. coli	2009	Incidence	Rate per 100,000	CHE	Switzerland	Europe	≥5 years	7319297	38.3048	6.59336	116.131
E. coli pathotypes	ETEC	Enterotoxigenic E. coli	2009	Incidence	Rate per 100,000	CHE	Switzerland	Europe	All ages	7695860	41.5832	7.15767	126.071
E. coli pathotypes	ETEC	Enterotoxigenic E. coli	2009	Incidence	Rate per 100,000	CHL	Chile	Americas	<5 years	1169027	74.5949	12.8399	226.154
E. coli pathotypes	ETEC	Enterotoxigenic E. coli	2009	Incidence	Rate per 100,000	CHL	Chile	Americas	≥5 years	15754757	39.1337	6.73604	118.644
E. coli pathotypes	ETEC	Enterotoxigenic E. coli	2009	Incidence	Rate per 100,000	CHL	Chile	Americas	All ages	16923784	41.5832	7.15767	126.071
E. coli pathotypes	ETEC	Enterotoxigenic E. coli	2009	Incidence	Rate per 100,000	CHN	China	Western Pacific	<5 years	83079972	377.063	205.05	655.224
E. coli pathotypes	ETEC	Enterotoxigenic E. coli	2009	Incidence	Rate per 100,000	CHN	China	Western Pacific	≥5 years	1254873665	113.795	61.3797	193.258
E. coli pathotypes	ETEC	Enterotoxigenic E. coli	2009	Incidence	Rate per 100,000	CHN	China	Western Pacific	All ages	1337953637	130.143	69.5952	217.285
E. coli pathotypes	ETEC	Enterotoxigenic E. coli	2009	Incidence	Rate per 100,000	CIV	Cote d'Ivoire	Africa	<5 years	3771387	12730.2	7341.38	20582.7
E. coli pathotypes	ETEC	Enterotoxigenic E. coli	2009	Incidence	Rate per 100,000	CIV	Cote d'Ivoire	Africa	≥5 years	17983348	7953.4	4344.61	13195.1
E. coli pathotypes	ETEC	Enterotoxigenic E. coli	2009	Incidence	Rate per 100,000	CIV	Cote d'Ivoire	Africa	All ages	21754735	8781.5	4921.52	14276.3
E. coli pathotypes	ETEC	Enterotoxigenic E. coli	2009	Incidence	Rate per 100,000	CMR	Cameroon	Africa	<5 years	3258898	17763.6	8472.35	31716.6
E. coli pathotypes	ETEC	Enterotoxigenic E. coli	2009	Incidence	Rate per 100,000	CMR	Cameroon	Africa	≥5 years	15581255	8953.54	4291.19	16032.6
E. coli pathotypes	ETEC	Enterotoxigenic E. coli	2009	Incidence	Rate per 100,000	CMR	Cameroon	Africa	All ages	18840153	10477.5	5035.74	18542.6
E. coli pathotypes	ETEC	Enterotoxigenic E. coli	2009	Incidence	Rate per 100,000	COD	Democratic Republic of Congo	Africa	<5 years	12010064	16926.3	9414.06	25776.7
E. coli pathotypes	ETEC	Enterotoxigenic E. coli	2009	Incidence	Rate per 100,000	COD	Democratic Republic of Congo	Africa	≥5 years	53361510	6210.47	3406.81	10211.4
E. coli pathotypes	ETEC	Enterotoxigenic E. coli	2009	Incidence	Rate per 100,000	COD	Democratic Republic of Congo	Africa	All ages	65371574	8179.18	4611.15	13003.3
E. coli pathotypes	ETEC	Enterotoxigenic E. coli	2009	Incidence	Rate per 100,000	COG	Congo	Africa	<5 years	676334	17113.5	9721.59	27364
E. coli pathotypes	ETEC	Enterotoxigenic E. coli	2009	Incidence	Rate per 100,000	COG	Congo	Africa	≥5 years	3498426	8606.94	4706.88	14055.8
E. coli pathotypes	ETEC	Enterotoxigenic E. coli	2009	Incidence	Rate per 100,000	COG	Congo	Africa	All ages	4174760	9985.04	5565.74	16383.9
E. coli pathotypes	ETEC	Enterotoxigenic E. coli	2009	Incidence	Rate per 100,000	COK	Cook Islands	Western Pacific	<5 years	1539	54.3228	9.35051	164.694
E. coli pathotypes	ETEC	Enterotoxigenic E. coli	2009	Incidence	Rate per 100,000	COK	Cook Islands	Western Pacific	≥5 years	14686	40.2482	6.92788	122.023
E. coli pathotypes	ETEC	Enterotoxigenic E. coli	2009	Incidence	Rate per 100,000	COK	Cook Islands	Western Pacific	All ages	16225	41.5832	7.15767	126.071
E. coli pathotypes	ETEC	Enterotoxigenic E. coli	2009	Incidence	Rate per 100,000	COL	Colombia	Americas	<5 years	3985133	2455.6	1089.07	4768.54
E. coli pathotypes	ETEC	Enterotoxigenic E. coli	2009	Incidence	Rate per 100,000	COL	Colombia	Americas	≥5 years	40030351	1098.58	475.171	2051.24
E. coli pathotypes	ETEC	Enterotoxigenic E. coli	2009	Incidence	Rate per 100,000	COL	Colombia	Americas	All ages	44015484	1221.44	544.761	2312.56
E. coli pathotypes	ETEC	Enterotoxigenic E. coli	2009	Incidence	Rate per 100,000	COM	Comoros	Africa	<5 years	94930	15843.1	9118.96	25800.5
E. coli pathotypes	ETEC	Enterotoxigenic E. coli	2009	Incidence	Rate per 100,000	COM	Comoros	Africa	≥5 years	540636	9420.18	5207.57	15473.6
E. coli pathotypes	ETEC	Enterotoxigenic E. coli	2009	Incidence	Rate per 100,000	COM	Comoros	Africa	All ages	635566	10379.5	5903.92	16966.1
E. coli pathotypes	ETEC	Enterotoxigenic E. coli	2009	Incidence	Rate per 100,000	CPV	Cape Verde	Africa	<5 years	53919	4484.71	2095.7	7944.32
E. coli pathotypes	ETEC	Enterotoxigenic E. coli	2009	Incidence	Rate per 100,000	CPV	Cape Verde	Africa	≥5 years	449922	6075.78	2764.11	11175.9
E. coli pathotypes	ETEC	Enterotoxigenic E. coli	2009	Incidence	Rate per 100,000	CPV	Cape Verde	Africa	All ages	503841	5905.51	2704.67	10757.3
E. coli pathotypes	ETEC	Enterotoxigenic E. coli	2009	Incidence	Rate per 100,000	CRI	Costa Rica	Americas	<5 years	361238	2190.48	1059.96	3826.72
E. coli pathotypes	ETEC	Enterotoxigenic E. coli	2009	Incidence	Rate per 100,000	CRI	Costa Rica	Americas	≥5 years	4108964	1821.49	907.095	3137.12
E. coli pathotypes	ETEC	Enterotoxigenic E. coli	2009	Incidence	Rate per 100,000	CRI	Costa Rica	Americas	All ages	4470202	1851.31	921.684	3206.45
E. coli pathotypes	ETEC	Enterotoxigenic E. coli	2009	Incidence	Rate per 100,000	CUB	Cuba	Americas	<5 years	618079	1834.22	886.653	3265.42
E. coli pathotypes	ETEC	Enterotoxigenic E. coli	2009	Incidence	Rate per 100,000	CUB	Cuba	Americas	≥5 years	10675395	1390.09	690.162	2360.6
E. coli pathotypes	ETEC	Enterotoxigenic E. coli	2009	Incidence	Rate per 100,000	CUB	Cuba	Americas	All ages	11293474	1414.4	708.508	2410.95
E. coli pathotypes	ETEC	Enterotoxigenic E. coli	2009	Incidence	Rate per 100,000	CYP	Cyprus	Europe	<5 years	61597	92.0325	15.8414	279.021
E. coli pathotypes	ETEC	Enterotoxigenic E. coli	2009	Incidence	Rate per 100,000	CYP	Cyprus	Europe	≥5 years	1038585	38.5912	6.64265	116.999
E. coli pathotypes	ETEC	Enterotoxigenic E. coli	2009	Incidence	Rate per 100,000	CYP	Cyprus	Europe	All ages	1100182	41.5832	7.15767	126.071
E. coli pathotypes	ETEC	Enterotoxigenic E. coli	2009	Incidence	Rate per 100,000	CZE	Czechia	Europe	<5 years	543562	98.5888	16.97	298.898
E. coli pathotypes	ETEC	Enterotoxigenic E. coli	2009	Incidence	Rate per 100,000	CZE	Czechia	Europe	≥5 years	9856616	38.4396	6.61655	116.54
E. coli pathotypes	ETEC	Enterotoxigenic E. coli	2009	Incidence	Rate per 100,000	CZE	Czechia	Europe	All ages	10400178	41.5832	7.15767	126.071
E. coli pathotypes	ETEC	Enterotoxigenic E. coli	2009	Incidence	Rate per 100,000	DEU	Germany	Europe	<5 years	3458050	120.713	20.7782	365.974
E. coli pathotypes	ETEC	Enterotoxigenic E. coli	2009	Incidence	Rate per 100,000	DEU	Germany	Europe	≥5 years	77554102	38.0549	6.55035	115.374
E. coli pathotypes	ETEC	Enterotoxigenic E. coli	2009	Incidence	Rate per 100,000	DEU	Germany	Europe	All ages	81012152	41.5832	7.15767	126.071
E. coli pathotypes	ETEC	Enterotoxigenic E. coli	2009	Incidence	Rate per 100,000	DJI	Djibouti	Eastern Mediterranean	<5 years	118189	7588.54	4198.03	12207.2
E. coli pathotypes	ETEC	Enterotoxigenic E. coli	2009	Incidence	Rate per 100,000	DJI	Djibouti	Eastern Mediterranean	≥5 years	783793	6318.31	3402.07	10673.9
E. coli pathotypes	ETEC	Enterotoxigenic E. coli	2009	Incidence	Rate per 100,000	DJI	Djibouti	Eastern Mediterranean	All ages	901982	6484.75	3521.33	10777.4
E. coli pathotypes	ETEC	Enterotoxigenic E. coli	2009	Incidence	Rate per 100,000	DMA	Dominica	Americas	<5 years	5121	1133.85	567.866	2057.29
E. coli pathotypes	ETEC	Enterotoxigenic E. coli	2009	Incidence	Rate per 100,000	DMA	Dominica	Americas	≥5 years	63731	1262.91	623.123	2183.85
E. coli pathotypes	ETEC	Enterotoxigenic E. coli	2009	Incidence	Rate per 100,000	DMA	Dominica	Americas	All ages	68852	1253.31	619.634	2171.51
E. coli pathotypes	ETEC	Enterotoxigenic E. coli	2009	Incidence	Rate per 100,000	DNK	Denmark	Europe	<5 years	326924	86.8685	14.9526	263.365
E. coli pathotypes	ETEC	Enterotoxigenic E. coli	2009	Incidence	Rate per 100,000	DNK	Denmark	Europe	≥5 years	5184619	38.7277	6.66615	117.413
E. coli pathotypes	ETEC	Enterotoxigenic E. coli	2009	Incidence	Rate per 100,000	DNK	Denmark	Europe	All ages	5511543	41.5832	7.15767	126.071
E. coli pathotypes	ETEC	Enterotoxigenic E. coli	2009	Incidence	Rate per 100,000	DOM	Dominican Republic	Americas	<5 years	999012	4371.18	2293.57	7537.32
E. coli pathotypes	ETEC	Enterotoxigenic E. coli	2009	Incidence	Rate per 100,000	DOM	Dominican Republic	Americas	≥5 years	8634091	1624.19	828.275	2811.92
E. coli pathotypes	ETEC	Enterotoxigenic E. coli	2009	Incidence	Rate per 100,000	DOM	Dominican Republic	Americas	All ages	9633103	1909.07	984.079	3374.61
E. coli pathotypes	ETEC	Enterotoxigenic E. coli	2009	Incidence	Rate per 100,000	DZA	Algeria	Africa	<5 years	3602488	5623.79	3166.85	9133.07
E. coli pathotypes	ETEC	Enterotoxigenic E. coli	2009	Incidence	Rate per 100,000	DZA	Algeria	Africa	≥5 years	31544448	1808.2	974.455	3065.73
E. coli pathotypes	ETEC	Enterotoxigenic E. coli	2009	Incidence	Rate per 100,000	DZA	Algeria	Africa	All ages	35146936	2199.29	1207.29	3598.45
E. coli pathotypes	ETEC	Enterotoxigenic E. coli	2009	Incidence	Rate per 100,000	ECU	Ecuador	Americas	<5 years	1586787	3072.86	1516.14	5769.7
E. coli pathotypes	ETEC	Enterotoxigenic E. coli	2009	Incidence	Rate per 100,000	ECU	Ecuador	Americas	≥5 years	13112960	1212.4	584.701	2344.27
E. coli pathotypes	ETEC	Enterotoxigenic E. coli	2009	Incidence	Rate per 100,000	ECU	Ecuador	Americas	All ages	14699747	1413.23	691.308	2651.52
E. coli pathotypes	ETEC	Enterotoxigenic E. coli	2009	Incidence	Rate per 100,000	EGY	Egypt	Eastern Mediterranean	<5 years	10692454	10741.8	5393.07	19049.7
E. coli pathotypes	ETEC	Enterotoxigenic E. coli	2009	Incidence	Rate per 100,000	EGY	Egypt	Eastern Mediterranean	≥5 years	75972739	2121.03	1019.31	3855.59
E. coli pathotypes	ETEC	Enterotoxigenic E. coli	2009	Incidence	Rate per 100,000	EGY	Egypt	Eastern Mediterranean	All ages	86665193	3184.64	1570.48	5560.85
E. coli pathotypes	ETEC	Enterotoxigenic E. coli	2009	Incidence	Rate per 100,000	EMR	Eastern Mediterranean Region	Eastern Mediterranean	<5 years	78957345	11054.7	6193.13	17643.9
E. coli pathotypes	ETEC	Enterotoxigenic E. coli	2009	Incidence	Rate per 100,000	EMR	Eastern Mediterranean Region	Eastern Mediterranean	≥5 years	525341190	3756.25	1958.47	6342.11
E. coli pathotypes	ETEC	Enterotoxigenic E. coli	2009	Incidence	Rate per 100,000	EMR	Eastern Mediterranean Region	Eastern Mediterranean	All ages	604298535	4709.86	2532.58	7819.5
E. coli pathotypes	ETEC	Enterotoxigenic E. coli	2009	Incidence	Rate per 100,000	ERI	Eritrea	Africa	<5 years	455866	15054.8	8499.1	23908.3
E. coli pathotypes	ETEC	Enterotoxigenic E. coli	2009	Incidence	Rate per 100,000	ERI	Eritrea	Africa	≥5 years	2406087	11436.4	6265.7	18768.9
E. coli pathotypes	ETEC	Enterotoxigenic E. coli	2009	Incidence	Rate per 100,000	ERI	Eritrea	Africa	All ages	2861953	12012.8	6635.58	19331.6
E. coli pathotypes	ETEC	Enterotoxigenic E. coli	2009	Incidence	Rate per 100,000	ESP	Spain	Europe	<5 years	2469022	97.0759	16.7096	294.311
E. coli pathotypes	ETEC	Enterotoxigenic E. coli	2009	Incidence	Rate per 100,000	ESP	Spain	Europe	≥5 years	44046783	38.4726	6.62225	116.64
E. coli pathotypes	ETEC	Enterotoxigenic E. coli	2009	Incidence	Rate per 100,000	ESP	Spain	Europe	All ages	46515805	41.5832	7.15767	126.071
E. coli pathotypes	ETEC	Enterotoxigenic E. coli	2009	Incidence	Rate per 100,000	EST	Estonia	Europe	<5 years	74570	92.2982	15.8872	279.826
E. coli pathotypes	ETEC	Enterotoxigenic E. coli	2009	Incidence	Rate per 100,000	EST	Estonia	Europe	≥5 years	1261168	38.5846	6.64152	116.979
E. coli pathotypes	ETEC	Enterotoxigenic E. coli	2009	Incidence	Rate per 100,000	EST	Estonia	Europe	All ages	1335738	41.5832	7.15767	126.071
E. coli pathotypes	ETEC	Enterotoxigenic E. coli	2009	Incidence	Rate per 100,000	ETH	Ethiopia	Africa	<5 years	15238317	15427.7	8650.88	23873.3
E. coli pathotypes	ETEC	Enterotoxigenic E. coli	2009	Incidence	Rate per 100,000	ETH	Ethiopia	Africa	≥5 years	71527606	9123.72	4737.21	15582.8
E. coli pathotypes	ETEC	Enterotoxigenic E. coli	2009	Incidence	Rate per 100,000	ETH	Ethiopia	Africa	All ages	86765923	10230.9	5489.59	16840.8
E. coli pathotypes	ETEC	Enterotoxigenic E. coli	2009	Incidence	Rate per 100,000	EUR	European Region	Europe	<5 years	53294443	1679.99	752.781	3085.13
E. coli pathotypes	ETEC	Enterotoxigenic E. coli	2009	Incidence	Rate per 100,000	EUR	European Region	Europe	≥5 years	839414748	351.474	173.408	642.281
E. coli pathotypes	ETEC	Enterotoxigenic E. coli	2009	Incidence	Rate per 100,000	EUR	European Region	Europe	All ages	892709191	430.786	213.289	775.288
E. coli pathotypes	ETEC	Enterotoxigenic E. coli	2009	Incidence	Rate per 100,000	FIN	Finland	Europe	<5 years	295009	93.0303	16.0132	282.046
E. coli pathotypes	ETEC	Enterotoxigenic E. coli	2009	Incidence	Rate per 100,000	FIN	Finland	Europe	≥5 years	5031269	38.5666	6.63843	116.925
E. coli pathotypes	ETEC	Enterotoxigenic E. coli	2009	Incidence	Rate per 100,000	FIN	Finland	Europe	All ages	5326278	41.5832	7.15767	126.071
E. coli pathotypes	ETEC	Enterotoxigenic E. coli	2009	Incidence	Rate per 100,000	FJI	Fiji	Western Pacific	<5 years	101087	2367.31	1080.43	4528.86
E. coli pathotypes	ETEC	Enterotoxigenic E. coli	2009	Incidence	Rate per 100,000	FJI	Fiji	Western Pacific	≥5 years	804408	1336.14	616.436	2621.48
E. coli pathotypes	ETEC	Enterotoxigenic E. coli	2009	Incidence	Rate per 100,000	FJI	Fiji	Western Pacific	All ages	905495	1451.26	679.485	2812.78
E. coli pathotypes	ETEC	Enterotoxigenic E. coli	2009	Incidence	Rate per 100,000	FRA	France	Europe	<5 years	3865680	83.9096	14.4433	254.394
E. coli pathotypes	ETEC	Enterotoxigenic E. coli	2009	Incidence	Rate per 100,000	FRA	France	Europe	≥5 years	59085181	38.814	6.68101	117.675
E. coli pathotypes	ETEC	Enterotoxigenic E. coli	2009	Incidence	Rate per 100,000	FRA	France	Europe	All ages	62950861	41.5832	7.15767	126.071
E. coli pathotypes	ETEC	Enterotoxigenic E. coli	2009	Incidence	Rate per 100,000	FSM	Micronesia	Western Pacific	<5 years	12819	2029.46	894.593	3805.69
E. coli pathotypes	ETEC	Enterotoxigenic E. coli	2009	Incidence	Rate per 100,000	FSM	Micronesia	Western Pacific	≥5 years	95629	1121.13	482.852	2165.45
E. coli pathotypes	ETEC	Enterotoxigenic E. coli	2009	Incidence	Rate per 100,000	FSM	Micronesia	Western Pacific	All ages	108448	1228.5	524.619	2346.65
E. coli pathotypes	ETEC	Enterotoxigenic E. coli	2009	Incidence	Rate per 100,000	GAB	Gabon	Africa	<5 years	234162	10160.2	4790.4	18800
E. coli pathotypes	ETEC	Enterotoxigenic E. coli	2009	Incidence	Rate per 100,000	GAB	Gabon	Africa	≥5 years	1399230	5995.84	2722.29	10700.3
E. coli pathotypes	ETEC	Enterotoxigenic E. coli	2009	Incidence	Rate per 100,000	GAB	Gabon	Africa	All ages	1633392	6592.84	3074.34	11752.9
E. coli pathotypes	ETEC	Enterotoxigenic E. coli	2009	Incidence	Rate per 100,000	GBR	United Kingdom	Europe	<5 years	3812781	84.1477	14.4842	255.116
E. coli pathotypes	ETEC	Enterotoxigenic E. coli	2009	Incidence	Rate per 100,000	GBR	United Kingdom	Europe	≥5 years	58452774	38.8068	6.67977	117.653
E. coli pathotypes	ETEC	Enterotoxigenic E. coli	2009	Incidence	Rate per 100,000	GBR	United Kingdom	Europe	All ages	62265555	41.5832	7.15767	126.071
E. coli pathotypes	ETEC	Enterotoxigenic E. coli	2009	Incidence	Rate per 100,000	GEO	Georgia	Europe	<5 years	251698	3607.58	1525.74	6848.15
E. coli pathotypes	ETEC	Enterotoxigenic E. coli	2009	Incidence	Rate per 100,000	GEO	Georgia	Europe	≥5 years	3677349	924.375	404.957	1751.06
E. coli pathotypes	ETEC	Enterotoxigenic E. coli	2009	Incidence	Rate per 100,000	GEO	Georgia	Europe	All ages	3929047	1096.26	478.966	2085.54
E. coli pathotypes	ETEC	Enterotoxigenic E. coli	2009	Incidence	Rate per 100,000	GHA	Ghana	Africa	<5 years	3648391	18297.4	8641.78	36375
E. coli pathotypes	ETEC	Enterotoxigenic E. coli	2009	Incidence	Rate per 100,000	GHA	Ghana	Africa	≥5 years	20906648	10640	4499.07	20849.6
E. coli pathotypes	ETEC	Enterotoxigenic E. coli	2009	Incidence	Rate per 100,000	GHA	Ghana	Africa	All ages	24555039	11777.7	5138.49	23424.3
E. coli pathotypes	ETEC	Enterotoxigenic E. coli	2009	Incidence	Rate per 100,000	GIN	Guinea	Africa	<5 years	1703000	11663.3	6558.68	18495.1
E. coli pathotypes	ETEC	Enterotoxigenic E. coli	2009	Incidence	Rate per 100,000	GIN	Guinea	Africa	≥5 years	8316577	9147.15	4972.64	15209.1
E. coli pathotypes	ETEC	Enterotoxigenic E. coli	2009	Incidence	Rate per 100,000	GIN	Guinea	Africa	All ages	10019577	9574.82	5262.23	15657.1
E. coli pathotypes	ETEC	Enterotoxigenic E. coli	2009	Incidence	Rate per 100,000	GLOBAL	Global	All WHO Member States	<5 years	657002174	6630.72	4270.59	9262.3
E. coli pathotypes	ETEC	Enterotoxigenic E. coli	2009	Incidence	Rate per 100,000	GLOBAL	Global	All WHO Member States	≥5 years	6186865825	2644.69	1699.89	3852.99
E. coli pathotypes	ETEC	Enterotoxigenic E. coli	2009	Incidence	Rate per 100,000	GLOBAL	Global	All WHO Member States	All ages	6843867999	3027.34	1988.84	4412
E. coli pathotypes	ETEC	Enterotoxigenic E. coli	2009	Incidence	Rate per 100,000	GMB	Gambia	Africa	<5 years	317448	12477.9	6559.18	20770.1
E. coli pathotypes	ETEC	Enterotoxigenic E. coli	2009	Incidence	Rate per 100,000	GMB	Gambia	Africa	≥5 years	1526818	7705.62	4147.49	13059.3
E. coli pathotypes	ETEC	Enterotoxigenic E. coli	2009	Incidence	Rate per 100,000	GMB	Gambia	Africa	All ages	1844266	8527.06	4669.65	14242.5
E. coli pathotypes	ETEC	Enterotoxigenic E. coli	2009	Incidence	Rate per 100,000	GNB	Guinea-Bissau	Africa	<5 years	252748	15177.7	6782.35	29816.8
E. coli pathotypes	ETEC	Enterotoxigenic E. coli	2009	Incidence	Rate per 100,000	GNB	Guinea-Bissau	Africa	≥5 years	1254065	11850.6	5382.26	23370.5
E. coli pathotypes	ETEC	Enterotoxigenic E. coli	2009	Incidence	Rate per 100,000	GNB	Guinea-Bissau	Africa	All ages	1506813	12408.6	5764.39	24333.3
E. coli pathotypes	ETEC	Enterotoxigenic E. coli	2009	Incidence	Rate per 100,000	GNQ	Equatorial Guinea	Africa	<5 years	179378	11730.1	6163.77	19398
E. coli pathotypes	ETEC	Enterotoxigenic E. coli	2009	Incidence	Rate per 100,000	GNQ	Equatorial Guinea	Africa	≥5 years	930085	7475.92	3832.35	12082.8
E. coli pathotypes	ETEC	Enterotoxigenic E. coli	2009	Incidence	Rate per 100,000	GNQ	Equatorial Guinea	Africa	All ages	1109463	8163.73	4247.63	13201
E. coli pathotypes	ETEC	Enterotoxigenic E. coli	2009	Incidence	Rate per 100,000	GRC	Greece	Europe	<5 years	543834	105.12	18.0941	318.698
E. coli pathotypes	ETEC	Enterotoxigenic E. coli	2009	Incidence	Rate per 100,000	GRC	Greece	Europe	≥5 years	10550852	38.3083	6.59396	116.142
E. coli pathotypes	ETEC	Enterotoxigenic E. coli	2009	Incidence	Rate per 100,000	GRC	Greece	Europe	All ages	11094686	41.5832	7.15767	126.071
E. coli pathotypes	ETEC	Enterotoxigenic E. coli	2009	Incidence	Rate per 100,000	GRD	Grenada	Americas	<5 years	8883	1676.51	796.602	3086.02
E. coli pathotypes	ETEC	Enterotoxigenic E. coli	2009	Incidence	Rate per 100,000	GRD	Grenada	Americas	≥5 years	102196	2648.94	1301.31	4573.37
E. coli pathotypes	ETEC	Enterotoxigenic E. coli	2009	Incidence	Rate per 100,000	GRD	Grenada	Americas	All ages	111079	2571.17	1260.83	4434.78
E. coli pathotypes	ETEC	Enterotoxigenic E. coli	2009	Incidence	Rate per 100,000	GTM	Guatemala	Americas	<5 years	1931197	3388.29	1424.32	7225.81
E. coli pathotypes	ETEC	Enterotoxigenic E. coli	2009	Incidence	Rate per 100,000	GTM	Guatemala	Americas	≥5 years	12144277	2359.68	1007.34	4751.76
E. coli pathotypes	ETEC	Enterotoxigenic E. coli	2009	Incidence	Rate per 100,000	GTM	Guatemala	Americas	All ages	14075474	2500.81	1073.9	5182.34
E. coli pathotypes	ETEC	Enterotoxigenic E. coli	2009	Incidence	Rate per 100,000	GUY	Guyana	Americas	<5 years	77980	49.7848	8.5694	150.936
E. coli pathotypes	ETEC	Enterotoxigenic E. coli	2009	Incidence	Rate per 100,000	GUY	Guyana	Americas	≥5 years	675452	40.6364	6.99469	123.2
E. coli pathotypes	ETEC	Enterotoxigenic E. coli	2009	Incidence	Rate per 100,000	GUY	Guyana	Americas	All ages	753432	41.5832	7.15767	126.071
E. coli pathotypes	ETEC	Enterotoxigenic E. coli	2009	Incidence	Rate per 100,000	HND	Honduras	Americas	<5 years	1075788	2524.54	1205.88	4653.98
E. coli pathotypes	ETEC	Enterotoxigenic E. coli	2009	Incidence	Rate per 100,000	HND	Honduras	Americas	≥5 years	7025584	1875.76	879.812	3738.28
E. coli pathotypes	ETEC	Enterotoxigenic E. coli	2009	Incidence	Rate per 100,000	HND	Honduras	Americas	All ages	8101372	1961.91	922.429	3858.56
E. coli pathotypes	ETEC	Enterotoxigenic E. coli	2009	Incidence	Rate per 100,000	HRV	Croatia	Europe	<5 years	208160	106.778	18.3796	323.727
E. coli pathotypes	ETEC	Enterotoxigenic E. coli	2009	Incidence	Rate per 100,000	HRV	Croatia	Europe	≥5 years	4105487	38.2777	6.58869	116.049
E. coli pathotypes	ETEC	Enterotoxigenic E. coli	2009	Incidence	Rate per 100,000	HRV	Croatia	Europe	All ages	4313647	41.5832	7.15767	126.071
E. coli pathotypes	ETEC	Enterotoxigenic E. coli	2009	Incidence	Rate per 100,000	HTI	Haiti	Americas	<5 years	1229790	4024.46	2055.71	7120
E. coli pathotypes	ETEC	Enterotoxigenic E. coli	2009	Incidence	Rate per 100,000	HTI	Haiti	Americas	≥5 years	8379848	2215.76	1122.71	3941.56
E. coli pathotypes	ETEC	Enterotoxigenic E. coli	2009	Incidence	Rate per 100,000	HTI	Haiti	Americas	All ages	9609638	2447.23	1239.76	4276.99
E. coli pathotypes	ETEC	Enterotoxigenic E. coli	2009	Incidence	Rate per 100,000	HUN	Hungary	Europe	<5 years	487282	105.844	18.2188	320.894
E. coli pathotypes	ETEC	Enterotoxigenic E. coli	2009	Incidence	Rate per 100,000	HUN	Hungary	Europe	≥5 years	9522186	38.2948	6.59164	116.101
E. coli pathotypes	ETEC	Enterotoxigenic E. coli	2009	Incidence	Rate per 100,000	HUN	Hungary	Europe	All ages	10009468	41.5832	7.15767	126.071
E. coli pathotypes	ETEC	Enterotoxigenic E. coli	2009	Incidence	Rate per 100,000	IDN	Indonesia	South-East Asia	<5 years	23528346	10879.6	4744.81	22057.8
E. coli pathotypes	ETEC	Enterotoxigenic E. coli	2009	Incidence	Rate per 100,000	IDN	Indonesia	South-East Asia	≥5 years	218158069	3058.84	1368.84	6098.96
E. coli pathotypes	ETEC	Enterotoxigenic E. coli	2009	Incidence	Rate per 100,000	IDN	Indonesia	South-East Asia	All ages	241686415	3820.19	1736.35	7683.94
E. coli pathotypes	ETEC	Enterotoxigenic E. coli	2009	Incidence	Rate per 100,000	IND	India	South-East Asia	<5 years	130309857	5162.15	2956.13	8658.19
E. coli pathotypes	ETEC	Enterotoxigenic E. coli	2009	Incidence	Rate per 100,000	IND	India	South-East Asia	≥5 years	1086228686	4903.09	2738.23	7861.68
E. coli pathotypes	ETEC	Enterotoxigenic E. coli	2009	Incidence	Rate per 100,000	IND	India	South-East Asia	All ages	1216538543	4930.84	2786.56	7874.32
E. coli pathotypes	ETEC	Enterotoxigenic E. coli	2009	Incidence	Rate per 100,000	IRL	Ireland	Europe	<5 years	332008	70.1339	12.0721	212.629
E. coli pathotypes	ETEC	Enterotoxigenic E. coli	2009	Incidence	Rate per 100,000	IRL	Ireland	Europe	≥5 years	4186975	39.3193	6.76798	119.207
E. coli pathotypes	ETEC	Enterotoxigenic E. coli	2009	Incidence	Rate per 100,000	IRL	Ireland	Europe	All ages	4518983	41.5832	7.15767	126.071
E. coli pathotypes	ETEC	Enterotoxigenic E. coli	2009	Incidence	Rate per 100,000	IRN	Iran	Eastern Mediterranean	<5 years	6122997	3390.78	1641.67	5929.38
E. coli pathotypes	ETEC	Enterotoxigenic E. coli	2009	Incidence	Rate per 100,000	IRN	Iran	Eastern Mediterranean	≥5 years	69855594	1480.13	732.041	2555.67
E. coli pathotypes	ETEC	Enterotoxigenic E. coli	2009	Incidence	Rate per 100,000	IRN	Iran	Eastern Mediterranean	All ages	75978591	1634.11	818.869	2767.95
E. coli pathotypes	ETEC	Enterotoxigenic E. coli	2009	Incidence	Rate per 100,000	IRQ	Iraq	Eastern Mediterranean	<5 years	4551040	7417.33	4113.81	11860.1
E. coli pathotypes	ETEC	Enterotoxigenic E. coli	2009	Incidence	Rate per 100,000	IRQ	Iraq	Eastern Mediterranean	≥5 years	25019581	2429.41	1283.25	4214.74
E. coli pathotypes	ETEC	Enterotoxigenic E. coli	2009	Incidence	Rate per 100,000	IRQ	Iraq	Eastern Mediterranean	All ages	29570621	3197.07	1699.51	5438.04
E. coli pathotypes	ETEC	Enterotoxigenic E. coli	2009	Incidence	Rate per 100,000	ISL	Iceland	Europe	<5 years	22931	71.7888	12.3569	217.647
E. coli pathotypes	ETEC	Enterotoxigenic E. coli	2009	Incidence	Rate per 100,000	ISL	Iceland	Europe	≥5 years	296549	39.2476	6.75563	118.989
E. coli pathotypes	ETEC	Enterotoxigenic E. coli	2009	Incidence	Rate per 100,000	ISL	Iceland	Europe	All ages	319480	41.5832	7.15767	126.071
E. coli pathotypes	ETEC	Enterotoxigenic E. coli	2009	Incidence	Rate per 100,000	ISR	Israel	Europe	<5 years	717031	51.3339	8.83605	155.632
E. coli pathotypes	ETEC	Enterotoxigenic E. coli	2009	Incidence	Rate per 100,000	ISR	Israel	Europe	≥5 years	6426395	40.4953	6.97041	122.772
E. coli pathotypes	ETEC	Enterotoxigenic E. coli	2009	Incidence	Rate per 100,000	ISR	Israel	Europe	All ages	7143426	41.5832	7.15767	126.071
E. coli pathotypes	ETEC	Enterotoxigenic E. coli	2009	Incidence	Rate per 100,000	ITA	Italy	Europe	<5 years	2829789	108.836	18.7337	329.964
E. coli pathotypes	ETEC	Enterotoxigenic E. coli	2009	Incidence	Rate per 100,000	ITA	Italy	Europe	≥5 years	56940955	38.241	6.58238	115.938
E. coli pathotypes	ETEC	Enterotoxigenic E. coli	2009	Incidence	Rate per 100,000	ITA	Italy	Europe	All ages	59770744	41.5832	7.15767	126.071
E. coli pathotypes	ETEC	Enterotoxigenic E. coli	2009	Incidence	Rate per 100,000	JAM	Jamaica	Americas	<5 years	232922	1414.25	709.674	2465.29
E. coli pathotypes	ETEC	Enterotoxigenic E. coli	2009	Incidence	Rate per 100,000	JAM	Jamaica	Americas	≥5 years	2498395	1160.94	575.248	2011.71
E. coli pathotypes	ETEC	Enterotoxigenic E. coli	2009	Incidence	Rate per 100,000	JAM	Jamaica	Americas	All ages	2731317	1182.54	586.389	2029.17
E. coli pathotypes	ETEC	Enterotoxigenic E. coli	2009	Incidence	Rate per 100,000	JOR	Jordan	Eastern Mediterranean	<5 years	910400	4723.1	2600.92	7675.87
E. coli pathotypes	ETEC	Enterotoxigenic E. coli	2009	Incidence	Rate per 100,000	JOR	Jordan	Eastern Mediterranean	≥5 years	6167372	2093.93	1083.77	3722.76
E. coli pathotypes	ETEC	Enterotoxigenic E. coli	2009	Incidence	Rate per 100,000	JOR	Jordan	Eastern Mediterranean	All ages	7077772	2432.11	1261.71	4225.48
E. coli pathotypes	ETEC	Enterotoxigenic E. coli	2009	Incidence	Rate per 100,000	JPN	Japan	Western Pacific	<5 years	5472477	120.693	20.7748	365.913
E. coli pathotypes	ETEC	Enterotoxigenic E. coli	2009	Incidence	Rate per 100,000	JPN	Japan	Western Pacific	≥5 years	122710642	38.0552	6.5504	115.374
E. coli pathotypes	ETEC	Enterotoxigenic E. coli	2009	Incidence	Rate per 100,000	JPN	Japan	Western Pacific	All ages	128183119	41.5832	7.15767	126.071
E. coli pathotypes	ETEC	Enterotoxigenic E. coli	2009	Incidence	Rate per 100,000	KAZ	Kazakhstan	Europe	<5 years	1628559	1568.92	646.731	2994.89
E. coli pathotypes	ETEC	Enterotoxigenic E. coli	2009	Incidence	Rate per 100,000	KAZ	Kazakhstan	Europe	≥5 years	14886151	433.509	181.914	827.852
E. coli pathotypes	ETEC	Enterotoxigenic E. coli	2009	Incidence	Rate per 100,000	KAZ	Kazakhstan	Europe	All ages	16514710	545.476	231.354	1025.63
E. coli pathotypes	ETEC	Enterotoxigenic E. coli	2009	Incidence	Rate per 100,000	KEN	Kenya	Africa	<5 years	6728206	12406.1	6596.19	19687.9
E. coli pathotypes	ETEC	Enterotoxigenic E. coli	2009	Incidence	Rate per 100,000	KEN	Kenya	Africa	≥5 years	33080362	9735.25	5460.01	15740.6
E. coli pathotypes	ETEC	Enterotoxigenic E. coli	2009	Incidence	Rate per 100,000	KEN	Kenya	Africa	All ages	39808568	10186.7	5732.94	16084.5
E. coli pathotypes	ETEC	Enterotoxigenic E. coli	2009	Incidence	Rate per 100,000	KGZ	Kyrgyzstan	Europe	<5 years	574178	2517.42	1050.93	4738.05
E. coli pathotypes	ETEC	Enterotoxigenic E. coli	2009	Incidence	Rate per 100,000	KGZ	Kyrgyzstan	Europe	≥5 years	4781573	546.57	230.615	1047.54
E. coli pathotypes	ETEC	Enterotoxigenic E. coli	2009	Incidence	Rate per 100,000	KGZ	Kyrgyzstan	Europe	All ages	5355751	757.861	322.62	1419.02
E. coli pathotypes	ETEC	Enterotoxigenic E. coli	2009	Incidence	Rate per 100,000	KHM	Cambodia	Western Pacific	<5 years	1658863	5332.77	2214.9	11564.7
E. coli pathotypes	ETEC	Enterotoxigenic E. coli	2009	Incidence	Rate per 100,000	KHM	Cambodia	Western Pacific	≥5 years	12505274	1265.8	509.149	2772.83
E. coli pathotypes	ETEC	Enterotoxigenic E. coli	2009	Incidence	Rate per 100,000	KHM	Cambodia	Western Pacific	All ages	14164137	1742.11	716.874	3728.31
E. coli pathotypes	ETEC	Enterotoxigenic E. coli	2009	Incidence	Rate per 100,000	KIR	Kiribati	Western Pacific	<5 years	13990	2968.39	1319.84	5595
E. coli pathotypes	ETEC	Enterotoxigenic E. coli	2009	Incidence	Rate per 100,000	KIR	Kiribati	Western Pacific	≥5 years	91337	2057.28	918.809	3793.12
E. coli pathotypes	ETEC	Enterotoxigenic E. coli	2009	Incidence	Rate per 100,000	KIR	Kiribati	Western Pacific	All ages	105327	2178.3	963.913	4014.68
E. coli pathotypes	ETEC	Enterotoxigenic E. coli	2009	Incidence	Rate per 100,000	KNA	Saint Kitts and Nevis	Americas	<5 years	3542	68.2247	11.7434	206.841
E. coli pathotypes	ETEC	Enterotoxigenic E. coli	2009	Incidence	Rate per 100,000	KNA	Saint Kitts and Nevis	Americas	≥5 years	43356	39.4068	6.78303	119.472
E. coli pathotypes	ETEC	Enterotoxigenic E. coli	2009	Incidence	Rate per 100,000	KNA	Saint Kitts and Nevis	Americas	All ages	46898	41.5832	7.15767	126.071
E. coli pathotypes	ETEC	Enterotoxigenic E. coli	2009	Incidence	Rate per 100,000	KOR	South Korea	Western Pacific	<5 years	2224990	112.197	19.3124	340.156
E. coli pathotypes	ETEC	Enterotoxigenic E. coli	2009	Incidence	Rate per 100,000	KOR	South Korea	Western Pacific	≥5 years	46222855	38.1842	6.57259	115.765
E. coli pathotypes	ETEC	Enterotoxigenic E. coli	2009	Incidence	Rate per 100,000	KOR	South Korea	Western Pacific	All ages	48447845	41.5832	7.15767	126.071
E. coli pathotypes	ETEC	Enterotoxigenic E. coli	2009	Incidence	Rate per 100,000	KWT	Kuwait	Eastern Mediterranean	<5 years	244768	57.3294	9.86804	173.809
E. coli pathotypes	ETEC	Enterotoxigenic E. coli	2009	Incidence	Rate per 100,000	KWT	Kuwait	Eastern Mediterranean	≥5 years	2478537	40.0282	6.89001	121.356
E. coli pathotypes	ETEC	Enterotoxigenic E. coli	2009	Incidence	Rate per 100,000	KWT	Kuwait	Eastern Mediterranean	All ages	2723305	41.5832	7.15767	126.071
E. coli pathotypes	ETEC	Enterotoxigenic E. coli	2009	Incidence	Rate per 100,000	LAO	Laos	Western Pacific	<5 years	776842	4472.74	1999.42	8345.52
E. coli pathotypes	ETEC	Enterotoxigenic E. coli	2009	Incidence	Rate per 100,000	LAO	Laos	Western Pacific	≥5 years	5418483	1179.98	509.195	2252.81
E. coli pathotypes	ETEC	Enterotoxigenic E. coli	2009	Incidence	Rate per 100,000	LAO	Laos	Western Pacific	All ages	6195325	1592.87	712.94	3024.52
E. coli pathotypes	ETEC	Enterotoxigenic E. coli	2009	Incidence	Rate per 100,000	LBN	Lebanon	Eastern Mediterranean	<5 years	435424	6742.48	3248.53	12718.5
E. coli pathotypes	ETEC	Enterotoxigenic E. coli	2009	Incidence	Rate per 100,000	LBN	Lebanon	Eastern Mediterranean	≥5 years	4523711	2303.83	1049.79	4510.76
E. coli pathotypes	ETEC	Enterotoxigenic E. coli	2009	Incidence	Rate per 100,000	LBN	Lebanon	Eastern Mediterranean	All ages	4959135	2693.55	1274.73	5231.87
E. coli pathotypes	ETEC	Enterotoxigenic E. coli	2009	Incidence	Rate per 100,000	LBR	Liberia	Africa	<5 years	660927	18507.7	10326	28835.3
E. coli pathotypes	ETEC	Enterotoxigenic E. coli	2009	Incidence	Rate per 100,000	LBR	Liberia	Africa	≥5 years	3224793	12040	6568.27	19367.8
E. coli pathotypes	ETEC	Enterotoxigenic E. coli	2009	Incidence	Rate per 100,000	LBR	Liberia	Africa	All ages	3885720	13140.1	7282.48	20640.2
E. coli pathotypes	ETEC	Enterotoxigenic E. coli	2009	Incidence	Rate per 100,000	LBY	Libya	Eastern Mediterranean	<5 years	698739	4298.77	1824.14	7826.22
E. coli pathotypes	ETEC	Enterotoxigenic E. coli	2009	Incidence	Rate per 100,000	LBY	Libya	Eastern Mediterranean	≥5 years	5603065	2101.8	810.161	3865.73
E. coli pathotypes	ETEC	Enterotoxigenic E. coli	2009	Incidence	Rate per 100,000	LBY	Libya	Eastern Mediterranean	All ages	6301804	2345.4	934.165	4205.09
E. coli pathotypes	ETEC	Enterotoxigenic E. coli	2009	Incidence	Rate per 100,000	LCA	Saint Lucia	Americas	<5 years	12506	1761.75	875.874	3140.37
E. coli pathotypes	ETEC	Enterotoxigenic E. coli	2009	Incidence	Rate per 100,000	LCA	Saint Lucia	Americas	≥5 years	156824	1936.29	956.132	3349.86
E. coli pathotypes	ETEC	Enterotoxigenic E. coli	2009	Incidence	Rate per 100,000	LCA	Saint Lucia	Americas	All ages	169330	1923.4	950.331	3309.22
E. coli pathotypes	ETEC	Enterotoxigenic E. coli	2009	Incidence	Rate per 100,000	LKA	Sri Lanka	South-East Asia	<5 years	1827512	4493.94	2485.89	7411.24
E. coli pathotypes	ETEC	Enterotoxigenic E. coli	2009	Incidence	Rate per 100,000	LKA	Sri Lanka	South-East Asia	≥5 years	18869408	1979.49	1032.05	3265.71
E. coli pathotypes	ETEC	Enterotoxigenic E. coli	2009	Incidence	Rate per 100,000	LKA	Sri Lanka	South-East Asia	All ages	20696920	2201.51	1175.31	3591.08
E. coli pathotypes	ETEC	Enterotoxigenic E. coli	2009	Incidence	Rate per 100,000	LSO	Lesotho	Africa	<5 years	255437	10628.8	6155.34	16939.2
E. coli pathotypes	ETEC	Enterotoxigenic E. coli	2009	Incidence	Rate per 100,000	LSO	Lesotho	Africa	≥5 years	1718077	10893.2	5961.74	17568.7
E. coli pathotypes	ETEC	Enterotoxigenic E. coli	2009	Incidence	Rate per 100,000	LSO	Lesotho	Africa	All ages	1973514	10858.9	6004.48	17586.9
E. coli pathotypes	ETEC	Enterotoxigenic E. coli	2009	Incidence	Rate per 100,000	LTU	Lithuania	Europe	<5 years	145389	112.85	19.4247	342.133
E. coli pathotypes	ETEC	Enterotoxigenic E. coli	2009	Incidence	Rate per 100,000	LTU	Lithuania	Europe	≥5 years	3038775	38.1735	6.57076	115.733
E. coli pathotypes	ETEC	Enterotoxigenic E. coli	2009	Incidence	Rate per 100,000	LTU	Lithuania	Europe	All ages	3184164	41.5832	7.15767	126.071
E. coli pathotypes	ETEC	Enterotoxigenic E. coli	2009	Incidence	Rate per 100,000	LUX	Luxembourg	Europe	<5 years	28513	89.2497	15.3624	270.584
E. coli pathotypes	ETEC	Enterotoxigenic E. coli	2009	Incidence	Rate per 100,000	LUX	Luxembourg	Europe	≥5 years	465358	38.6627	6.65496	117.216
E. coli pathotypes	ETEC	Enterotoxigenic E. coli	2009	Incidence	Rate per 100,000	LUX	Luxembourg	Europe	All ages	493871	41.5832	7.15767	126.071
E. coli pathotypes	ETEC	Enterotoxigenic E. coli	2009	Incidence	Rate per 100,000	LVA	Latvia	Europe	<5 years	111277	100.168	17.2418	303.685
E. coli pathotypes	ETEC	Enterotoxigenic E. coli	2009	Incidence	Rate per 100,000	LVA	Latvia	Europe	≥5 years	2051930	38.4062	6.61081	116.438
E. coli pathotypes	ETEC	Enterotoxigenic E. coli	2009	Incidence	Rate per 100,000	LVA	Latvia	Europe	All ages	2163207	41.5832	7.15767	126.071
E. coli pathotypes	ETEC	Enterotoxigenic E. coli	2009	Incidence	Rate per 100,000	MAR	Morocco	Eastern Mediterranean	<5 years	3231642	6519.67	2935.97	12218.1
E. coli pathotypes	ETEC	Enterotoxigenic E. coli	2009	Incidence	Rate per 100,000	MAR	Morocco	Eastern Mediterranean	≥5 years	28585546	1495.78	646.304	2945.13
E. coli pathotypes	ETEC	Enterotoxigenic E. coli	2009	Incidence	Rate per 100,000	MAR	Morocco	Eastern Mediterranean	All ages	31817188	2006.06	887.644	3938.57
E. coli pathotypes	ETEC	Enterotoxigenic E. coli	2009	Incidence	Rate per 100,000	MCO	Monaco	Europe	<5 years	1265	130.182	22.4081	394.682
E. coli pathotypes	ETEC	Enterotoxigenic E. coli	2009	Incidence	Rate per 100,000	MCO	Monaco	Europe	≥5 years	30695	37.9319	6.52917	115.001
E. coli pathotypes	ETEC	Enterotoxigenic E. coli	2009	Incidence	Rate per 100,000	MCO	Monaco	Europe	All ages	31960	41.5832	7.15767	126.071
E. coli pathotypes	ETEC	Enterotoxigenic E. coli	2009	Incidence	Rate per 100,000	MDA	Moldova	Europe	<5 years	226143	4376.29	1824.31	8341.44
E. coli pathotypes	ETEC	Enterotoxigenic E. coli	2009	Incidence	Rate per 100,000	MDA	Moldova	Europe	≥5 years	3516994	565.059	234.216	1114.85
E. coli pathotypes	ETEC	Enterotoxigenic E. coli	2009	Incidence	Rate per 100,000	MDA	Moldova	Europe	All ages	3743137	795.316	336.139	1543.99
E. coli pathotypes	ETEC	Enterotoxigenic E. coli	2009	Incidence	Rate per 100,000	MDG	Madagascar	Africa	<5 years	3527928	17706.9	9916.27	27998.7
E. coli pathotypes	ETEC	Enterotoxigenic E. coli	2009	Incidence	Rate per 100,000	MDG	Madagascar	Africa	≥5 years	17703071	13057.7	7092.49	20644.8
E. coli pathotypes	ETEC	Enterotoxigenic E. coli	2009	Incidence	Rate per 100,000	MDG	Madagascar	Africa	All ages	21230999	13830.2	7574.31	21758.7
E. coli pathotypes	ETEC	Enterotoxigenic E. coli	2009	Incidence	Rate per 100,000	MDV	Maldives	South-East Asia	<5 years	29924	7050.29	3755.86	12452.7
E. coli pathotypes	ETEC	Enterotoxigenic E. coli	2009	Incidence	Rate per 100,000	MDV	Maldives	South-East Asia	≥5 years	312193	1983.02	997.203	3511.78
E. coli pathotypes	ETEC	Enterotoxigenic E. coli	2009	Incidence	Rate per 100,000	MDV	Maldives	South-East Asia	All ages	342117	2426.24	1238.54	4203.59
E. coli pathotypes	ETEC	Enterotoxigenic E. coli	2009	Incidence	Rate per 100,000	MEX	Mexico	Americas	<5 years	11296126	1339.76	557.881	2977.14
E. coli pathotypes	ETEC	Enterotoxigenic E. coli	2009	Incidence	Rate per 100,000	MEX	Mexico	Americas	≥5 years	99888379	581.777	238.156	1261.68
E. coli pathotypes	ETEC	Enterotoxigenic E. coli	2009	Incidence	Rate per 100,000	MEX	Mexico	Americas	All ages	111184505	658.787	274.881	1436.24
E. coli pathotypes	ETEC	Enterotoxigenic E. coli	2009	Incidence	Rate per 100,000	MHL	Marshall Islands	Western Pacific	<5 years	7510	1816.64	689.969	3827.92
E. coli pathotypes	ETEC	Enterotoxigenic E. coli	2009	Incidence	Rate per 100,000	MHL	Marshall Islands	Western Pacific	≥5 years	44510	1081.38	425.097	2306.53
E. coli pathotypes	ETEC	Enterotoxigenic E. coli	2009	Incidence	Rate per 100,000	MHL	Marshall Islands	Western Pacific	All ages	52020	1187.53	478.74	2563.15
E. coli pathotypes	ETEC	Enterotoxigenic E. coli	2009	Incidence	Rate per 100,000	MKD	North Macedonia	Europe	<5 years	117981	2164.73	916.405	4094.02
E. coli pathotypes	ETEC	Enterotoxigenic E. coli	2009	Incidence	Rate per 100,000	MKD	North Macedonia	Europe	≥5 years	1947017	118.208	48.5897	229.561
E. coli pathotypes	ETEC	Enterotoxigenic E. coli	2009	Incidence	Rate per 100,000	MKD	North Macedonia	Europe	All ages	2064998	235.133	102.893	455.77
E. coli pathotypes	ETEC	Enterotoxigenic E. coli	2009	Incidence	Rate per 100,000	MLI	Mali	Africa	<5 years	2947453	14584.5	7367.63	25512.3
E. coli pathotypes	ETEC	Enterotoxigenic E. coli	2009	Incidence	Rate per 100,000	MLI	Mali	Africa	≥5 years	12238412	11857.9	6060.93	21140.1
E. coli pathotypes	ETEC	Enterotoxigenic E. coli	2009	Incidence	Rate per 100,000	MLI	Mali	Africa	All ages	15185865	12387.1	6440.56	21815.3
E. coli pathotypes	ETEC	Enterotoxigenic E. coli	2009	Incidence	Rate per 100,000	MLT	Malta	Europe	<5 years	19957	108.409	18.6602	328.669
E. coli pathotypes	ETEC	Enterotoxigenic E. coli	2009	Incidence	Rate per 100,000	MLT	Malta	Europe	≥5 years	399921	38.2485	6.58367	115.96
E. coli pathotypes	ETEC	Enterotoxigenic E. coli	2009	Incidence	Rate per 100,000	MLT	Malta	Europe	All ages	419878	41.5832	7.15767	126.071
E. coli pathotypes	ETEC	Enterotoxigenic E. coli	2009	Incidence	Rate per 100,000	MMR	Myanmar	South-East Asia	<5 years	4567003	8217.66	4742.76	13389.6
E. coli pathotypes	ETEC	Enterotoxigenic E. coli	2009	Incidence	Rate per 100,000	MMR	Myanmar	South-East Asia	≥5 years	43920175	1705.42	905.178	2691.99
E. coli pathotypes	ETEC	Enterotoxigenic E. coli	2009	Incidence	Rate per 100,000	MMR	Myanmar	South-East Asia	All ages	48487178	2318.81	1290.61	3706.96
E. coli pathotypes	ETEC	Enterotoxigenic E. coli	2009	Incidence	Rate per 100,000	MNE	Montenegro	Europe	<5 years	38956	1446	607.56	2727.93
E. coli pathotypes	ETEC	Enterotoxigenic E. coli	2009	Incidence	Rate per 100,000	MNE	Montenegro	Europe	≥5 years	593659	91.2074	36.3513	177.8
E. coli pathotypes	ETEC	Enterotoxigenic E. coli	2009	Incidence	Rate per 100,000	MNE	Montenegro	Europe	All ages	632615	174.634	74.1854	345.136
E. coli pathotypes	ETEC	Enterotoxigenic E. coli	2009	Incidence	Rate per 100,000	MNG	Mongolia	Western Pacific	<5 years	261911	1508.11	677.4	2814.58
E. coli pathotypes	ETEC	Enterotoxigenic E. coli	2009	Incidence	Rate per 100,000	MNG	Mongolia	Western Pacific	≥5 years	2386716	179.7	76.1005	350.729
E. coli pathotypes	ETEC	Enterotoxigenic E. coli	2009	Incidence	Rate per 100,000	MNG	Mongolia	Western Pacific	All ages	2648627	311.061	142.005	588.405
E. coli pathotypes	ETEC	Enterotoxigenic E. coli	2009	Incidence	Rate per 100,000	MOZ	Mozambique	Africa	<5 years	3874298	11599.5	5995.82	20880.6
E. coli pathotypes	ETEC	Enterotoxigenic E. coli	2009	Incidence	Rate per 100,000	MOZ	Mozambique	Africa	≥5 years	18220930	7439.95	3759.93	13715.1
E. coli pathotypes	ETEC	Enterotoxigenic E. coli	2009	Incidence	Rate per 100,000	MOZ	Mozambique	Africa	All ages	22095228	8169.31	4177.67	15205.2
E. coli pathotypes	ETEC	Enterotoxigenic E. coli	2009	Incidence	Rate per 100,000	MRT	Mauritania	Africa	<5 years	551644	16336.2	9411.96	25983.1
E. coli pathotypes	ETEC	Enterotoxigenic E. coli	2009	Incidence	Rate per 100,000	MRT	Mauritania	Africa	≥5 years	2680912	11497.1	6526.31	18731.9
E. coli pathotypes	ETEC	Enterotoxigenic E. coli	2009	Incidence	Rate per 100,000	MRT	Mauritania	Africa	All ages	3232556	12322.9	7006.49	20267.3
E. coli pathotypes	ETEC	Enterotoxigenic E. coli	2009	Incidence	Rate per 100,000	MUS	Mauritius	Africa	<5 years	85676	11244	5895.3	18057.1
E. coli pathotypes	ETEC	Enterotoxigenic E. coli	2009	Incidence	Rate per 100,000	MUS	Mauritius	Africa	≥5 years	1191329	3501.57	1851.28	5795.94
E. coli pathotypes	ETEC	Enterotoxigenic E. coli	2009	Incidence	Rate per 100,000	MUS	Mauritius	Africa	All ages	1277005	4021.02	2131.02	6535.95
E. coli pathotypes	ETEC	Enterotoxigenic E. coli	2009	Incidence	Rate per 100,000	MWI	Malawi	Africa	<5 years	2617723	19246.8	9011.89	39175.5
E. coli pathotypes	ETEC	Enterotoxigenic E. coli	2009	Incidence	Rate per 100,000	MWI	Malawi	Africa	≥5 years	11564959	11072.4	5073.53	21365.3
E. coli pathotypes	ETEC	Enterotoxigenic E. coli	2009	Incidence	Rate per 100,000	MWI	Malawi	Africa	All ages	14182682	12581.2	5724.91	24607.5
E. coli pathotypes	ETEC	Enterotoxigenic E. coli	2009	Incidence	Rate per 100,000	MYS	Malaysia	Western Pacific	<5 years	2592081	1807.26	768.457	3519.23
E. coli pathotypes	ETEC	Enterotoxigenic E. coli	2009	Incidence	Rate per 100,000	MYS	Malaysia	Western Pacific	≥5 years	25260411	1250.43	552.073	2531.41
E. coli pathotypes	ETEC	Enterotoxigenic E. coli	2009	Incidence	Rate per 100,000	MYS	Malaysia	Western Pacific	All ages	27852492	1302.25	595.554	2564.63
E. coli pathotypes	ETEC	Enterotoxigenic E. coli	2009	Incidence	Rate per 100,000	NAM	Namibia	Africa	<5 years	272111	9935.82	5366.05	16251.1
E. coli pathotypes	ETEC	Enterotoxigenic E. coli	2009	Incidence	Rate per 100,000	NAM	Namibia	Africa	≥5 years	1789634	10825.6	5651.47	17077.7
E. coli pathotypes	ETEC	Enterotoxigenic E. coli	2009	Incidence	Rate per 100,000	NAM	Namibia	Africa	All ages	2061745	10708.2	5627.89	16829.1
E. coli pathotypes	ETEC	Enterotoxigenic E. coli	2009	Incidence	Rate per 100,000	NER	Niger	Africa	<5 years	3213325	18608.5	10498.8	28958.9
E. coli pathotypes	ETEC	Enterotoxigenic E. coli	2009	Incidence	Rate per 100,000	NER	Niger	Africa	≥5 years	12433524	10372.4	5494.02	16948.6
E. coli pathotypes	ETEC	Enterotoxigenic E. coli	2009	Incidence	Rate per 100,000	NER	Niger	Africa	All ages	15646849	12063.8	6675.07	19069.3
E. coli pathotypes	ETEC	Enterotoxigenic E. coli	2009	Incidence	Rate per 100,000	NGA	Nigeria	Africa	<5 years	28633340	12641.5	6308.43	21595.5
E. coli pathotypes	ETEC	Enterotoxigenic E. coli	2009	Incidence	Rate per 100,000	NGA	Nigeria	Africa	≥5 years	131161274	8206.1	3970.09	14101.7
E. coli pathotypes	ETEC	Enterotoxigenic E. coli	2009	Incidence	Rate per 100,000	NGA	Nigeria	Africa	All ages	159794614	9000.87	4379.39	15513.9
E. coli pathotypes	ETEC	Enterotoxigenic E. coli	2009	Incidence	Rate per 100,000	NIC	Nicaragua	Americas	<5 years	664993	1904.45	808.047	3833.85
E. coli pathotypes	ETEC	Enterotoxigenic E. coli	2009	Incidence	Rate per 100,000	NIC	Nicaragua	Americas	≥5 years	4951461	984.228	405.192	1987.84
E. coli pathotypes	ETEC	Enterotoxigenic E. coli	2009	Incidence	Rate per 100,000	NIC	Nicaragua	Americas	All ages	5616454	1093.18	462.003	2171.47
E. coli pathotypes	ETEC	Enterotoxigenic E. coli	2009	Incidence	Rate per 100,000	NIU	Niue	Western Pacific	<5 years	165	55.5244	9.55734	168.337
E. coli pathotypes	ETEC	Enterotoxigenic E. coli	2009	Incidence	Rate per 100,000	NIU	Niue	Western Pacific	≥5 years	1613	40.1572	6.9122	121.747
E. coli pathotypes	ETEC	Enterotoxigenic E. coli	2009	Incidence	Rate per 100,000	NIU	Niue	Western Pacific	All ages	1778	41.5832	7.15767	126.071
E. coli pathotypes	ETEC	Enterotoxigenic E. coli	2009	Incidence	Rate per 100,000	NLD	Netherlands	Europe	<5 years	941184	91.091	15.6794	276.166
E. coli pathotypes	ETEC	Enterotoxigenic E. coli	2009	Incidence	Rate per 100,000	NLD	Netherlands	Europe	≥5 years	15697315	38.6148	6.64672	117.071
E. coli pathotypes	ETEC	Enterotoxigenic E. coli	2009	Incidence	Rate per 100,000	NLD	Netherlands	Europe	All ages	16638499	41.5832	7.15767	126.071
E. coli pathotypes	ETEC	Enterotoxigenic E. coli	2009	Incidence	Rate per 100,000	NOR	Norway	Europe	<5 years	298461	82.8534	14.2615	251.192
E. coli pathotypes	ETEC	Enterotoxigenic E. coli	2009	Incidence	Rate per 100,000	NOR	Norway	Europe	≥5 years	4500663	38.8464	6.68659	117.773
E. coli pathotypes	ETEC	Enterotoxigenic E. coli	2009	Incidence	Rate per 100,000	NOR	Norway	Europe	All ages	4799124	41.5832	7.15767	126.071
E. coli pathotypes	ETEC	Enterotoxigenic E. coli	2009	Incidence	Rate per 100,000	NPL	Nepal	South-East Asia	<5 years	3148880	7456.27	3405.45	15104.4
E. coli pathotypes	ETEC	Enterotoxigenic E. coli	2009	Incidence	Rate per 100,000	NPL	Nepal	South-East Asia	≥5 years	23936572	4492.57	2085.58	8996.2
E. coli pathotypes	ETEC	Enterotoxigenic E. coli	2009	Incidence	Rate per 100,000	NPL	Nepal	South-East Asia	All ages	27085452	4837.12	2236.04	9737.91
E. coli pathotypes	ETEC	Enterotoxigenic E. coli	2009	Incidence	Rate per 100,000	NRU	Nauru	Western Pacific	<5 years	1382	37.3031	6.42094	113.094
E. coli pathotypes	ETEC	Enterotoxigenic E. coli	2009	Incidence	Rate per 100,000	NRU	Nauru	Western Pacific	≥5 years	8623	42.2692	7.27575	128.15
E. coli pathotypes	ETEC	Enterotoxigenic E. coli	2009	Incidence	Rate per 100,000	NRU	Nauru	Western Pacific	All ages	10005	41.5832	7.15767	126.071
E. coli pathotypes	ETEC	Enterotoxigenic E. coli	2009	Incidence	Rate per 100,000	NZL	New Zealand	Western Pacific	<5 years	304142	72.5359	12.4855	219.912
E. coli pathotypes	ETEC	Enterotoxigenic E. coli	2009	Incidence	Rate per 100,000	NZL	New Zealand	Western Pacific	≥5 years	3977332	39.2163	6.75026	118.895
E. coli pathotypes	ETEC	Enterotoxigenic E. coli	2009	Incidence	Rate per 100,000	NZL	New Zealand	Western Pacific	All ages	4281474	41.5832	7.15767	126.071
E. coli pathotypes	ETEC	Enterotoxigenic E. coli	2009	Incidence	Rate per 100,000	OMN	Oman	Eastern Mediterranean	<5 years	275478	49.6616	8.54818	150.562
E. coli pathotypes	ETEC	Enterotoxigenic E. coli	2009	Incidence	Rate per 100,000	OMN	Oman	Eastern Mediterranean	≥5 years	2379563	40.648	6.99669	123.235
E. coli pathotypes	ETEC	Enterotoxigenic E. coli	2009	Incidence	Rate per 100,000	OMN	Oman	Eastern Mediterranean	All ages	2655041	41.5832	7.15767	126.071
E. coli pathotypes	ETEC	Enterotoxigenic E. coli	2009	Incidence	Rate per 100,000	PAK	Pakistan	Eastern Mediterranean	<5 years	27512196	14627.7	7209.05	24628.2
E. coli pathotypes	ETEC	Enterotoxigenic E. coli	2009	Incidence	Rate per 100,000	PAK	Pakistan	Eastern Mediterranean	≥5 years	164359473	7202.88	3668.06	12778.2
E. coli pathotypes	ETEC	Enterotoxigenic E. coli	2009	Incidence	Rate per 100,000	PAK	Pakistan	Eastern Mediterranean	All ages	191871669	8267.51	4199.05	14578.5
E. coli pathotypes	ETEC	Enterotoxigenic E. coli	2009	Incidence	Rate per 100,000	PAN	Panama	Americas	<5 years	363404	50.0861	8.62126	151.849
E. coli pathotypes	ETEC	Enterotoxigenic E. coli	2009	Incidence	Rate per 100,000	PAN	Panama	Americas	≥5 years	3169006	40.6082	6.98984	123.114
E. coli pathotypes	ETEC	Enterotoxigenic E. coli	2009	Incidence	Rate per 100,000	PAN	Panama	Americas	All ages	3532410	41.5832	7.15767	126.071
E. coli pathotypes	ETEC	Enterotoxigenic E. coli	2009	Incidence	Rate per 100,000	PER	Peru	Americas	<5 years	2965837	5631.47	2622.2	10943.5
E. coli pathotypes	ETEC	Enterotoxigenic E. coli	2009	Incidence	Rate per 100,000	PER	Peru	Americas	≥5 years	25842369	1541.93	714.952	2919.79
E. coli pathotypes	ETEC	Enterotoxigenic E. coli	2009	Incidence	Rate per 100,000	PER	Peru	Americas	All ages	28808206	1962.95	931.266	3739.41
E. coli pathotypes	ETEC	Enterotoxigenic E. coli	2009	Incidence	Rate per 100,000	PHL	Philippines	Western Pacific	<5 years	11806836	4452.42	1964.05	8459.38
E. coli pathotypes	ETEC	Enterotoxigenic E. coli	2009	Incidence	Rate per 100,000	PHL	Philippines	Western Pacific	≥5 years	81646802	1315.53	551.855	2527.7
E. coli pathotypes	ETEC	Enterotoxigenic E. coli	2009	Incidence	Rate per 100,000	PHL	Philippines	Western Pacific	All ages	93453638	1711.84	751.05	3201.07
E. coli pathotypes	ETEC	Enterotoxigenic E. coli	2009	Incidence	Rate per 100,000	PLW	Palau	Western Pacific	<5 years	1281	1757.33	794.522	3429.03
E. coli pathotypes	ETEC	Enterotoxigenic E. coli	2009	Incidence	Rate per 100,000	PLW	Palau	Western Pacific	≥5 years	17583	991.264	449.724	1971.67
E. coli pathotypes	ETEC	Enterotoxigenic E. coli	2009	Incidence	Rate per 100,000	PLW	Palau	Western Pacific	All ages	18864	1043.29	479.904	2063.21
E. coli pathotypes	ETEC	Enterotoxigenic E. coli	2009	Incidence	Rate per 100,000	PNG	Papua New Guinea	Western Pacific	<5 years	1024485	5015.95	2099.64	10822.5
E. coli pathotypes	ETEC	Enterotoxigenic E. coli	2009	Incidence	Rate per 100,000	PNG	Papua New Guinea	Western Pacific	≥5 years	6269419	1926.63	802.602	4149.37
E. coli pathotypes	ETEC	Enterotoxigenic E. coli	2009	Incidence	Rate per 100,000	PNG	Papua New Guinea	Western Pacific	All ages	7293904	2360.54	1008.68	5032.33
E. coli pathotypes	ETEC	Enterotoxigenic E. coli	2009	Incidence	Rate per 100,000	POL	Poland	Europe	<5 years	1886422	103.769	17.8616	314.603
E. coli pathotypes	ETEC	Enterotoxigenic E. coli	2009	Incidence	Rate per 100,000	POL	Poland	Europe	≥5 years	36103727	38.334	6.59839	116.22
E. coli pathotypes	ETEC	Enterotoxigenic E. coli	2009	Incidence	Rate per 100,000	POL	Poland	Europe	All ages	37990149	41.5832	7.15767	126.071
E. coli pathotypes	ETEC	Enterotoxigenic E. coli	2009	Incidence	Rate per 100,000	PRK	North Korea	South-East Asia	<5 years	1674283	7143.18	4039.4	11910.6
E. coli pathotypes	ETEC	Enterotoxigenic E. coli	2009	Incidence	Rate per 100,000	PRK	North Korea	South-East Asia	≥5 years	23149816	2435.05	1233.56	4058.06
E. coli pathotypes	ETEC	Enterotoxigenic E. coli	2009	Incidence	Rate per 100,000	PRK	North Korea	South-East Asia	All ages	24824099	2752.59	1417.65	4545.88
E. coli pathotypes	ETEC	Enterotoxigenic E. coli	2009	Incidence	Rate per 100,000	PRT	Portugal	Europe	<5 years	523275	104.083	17.9157	315.555
E. coli pathotypes	ETEC	Enterotoxigenic E. coli	2009	Incidence	Rate per 100,000	PRT	Portugal	Europe	≥5 years	10046693	38.328	6.59735	116.201
E. coli pathotypes	ETEC	Enterotoxigenic E. coli	2009	Incidence	Rate per 100,000	PRT	Portugal	Europe	All ages	10569968	41.5832	7.15767	126.071
E. coli pathotypes	ETEC	Enterotoxigenic E. coli	2009	Incidence	Rate per 100,000	PRY	Paraguay	Americas	<5 years	616435	2463.76	1271.51	4204.33
E. coli pathotypes	ETEC	Enterotoxigenic E. coli	2009	Incidence	Rate per 100,000	PRY	Paraguay	Americas	≥5 years	5024710	798.109	403.668	1357.97
E. coli pathotypes	ETEC	Enterotoxigenic E. coli	2009	Incidence	Rate per 100,000	PRY	Paraguay	Americas	All ages	5641145	980.123	499.628	1694.27
E. coli pathotypes	ETEC	Enterotoxigenic E. coli	2009	Incidence	Rate per 100,000	QAT	Qatar	Eastern Mediterranean	<5 years	82056	95.2447	16.3944	288.759
E. coli pathotypes	ETEC	Enterotoxigenic E. coli	2009	Incidence	Rate per 100,000	QAT	Qatar	Eastern Mediterranean	≥5 years	1434698	38.5141	6.62939	116.766
E. coli pathotypes	ETEC	Enterotoxigenic E. coli	2009	Incidence	Rate per 100,000	QAT	Qatar	Eastern Mediterranean	All ages	1516754	41.5832	7.15767	126.071
E. coli pathotypes	ETEC	Enterotoxigenic E. coli	2009	Incidence	Rate per 100,000	ROU	Romania	Europe	<5 years	1057006	100.647	17.3243	305.139
E. coli pathotypes	ETEC	Enterotoxigenic E. coli	2009	Incidence	Rate per 100,000	ROU	Romania	Europe	≥5 years	19589349	38.3963	6.6091	116.408
E. coli pathotypes	ETEC	Enterotoxigenic E. coli	2009	Incidence	Rate per 100,000	ROU	Romania	Europe	All ages	20646355	41.5832	7.15767	126.071
E. coli pathotypes	ETEC	Enterotoxigenic E. coli	2009	Incidence	Rate per 100,000	RUS	Russia	Europe	<5 years	7719861	3881.68	1531.13	7415.37
E. coli pathotypes	ETEC	Enterotoxigenic E. coli	2009	Incidence	Rate per 100,000	RUS	Russia	Europe	≥5 years	136094523	709.35	293.408	1362.27
E. coli pathotypes	ETEC	Enterotoxigenic E. coli	2009	Incidence	Rate per 100,000	RUS	Russia	Europe	All ages	143814384	879.639	374.828	1691.52
E. coli pathotypes	ETEC	Enterotoxigenic E. coli	2009	Incidence	Rate per 100,000	RWA	Rwanda	Africa	<5 years	1643794	15456.4	8653.12	24261.7
E. coli pathotypes	ETEC	Enterotoxigenic E. coli	2009	Incidence	Rate per 100,000	RWA	Rwanda	Africa	≥5 years	8288187	8240.72	4466.35	13595.2
E. coli pathotypes	ETEC	Enterotoxigenic E. coli	2009	Incidence	Rate per 100,000	RWA	Rwanda	Africa	All ages	9931981	9434.95	5285.07	15227.3
E. coli pathotypes	ETEC	Enterotoxigenic E. coli	2009	Incidence	Rate per 100,000	SAU	Saudi Arabia	Eastern Mediterranean	<5 years	2435897	50.2395	8.64767	152.314
E. coli pathotypes	ETEC	Enterotoxigenic E. coli	2009	Incidence	Rate per 100,000	SAU	Saudi Arabia	Eastern Mediterranean	≥5 years	21314372	40.594	6.98739	123.071
E. coli pathotypes	ETEC	Enterotoxigenic E. coli	2009	Incidence	Rate per 100,000	SAU	Saudi Arabia	Eastern Mediterranean	All ages	23750269	41.5832	7.15767	126.071
E. coli pathotypes	ETEC	Enterotoxigenic E. coli	2009	Incidence	Rate per 100,000	SDN	Sudan	Eastern Mediterranean	<5 years	5822357	17268.2	7590.82	34250.7
E. coli pathotypes	ETEC	Enterotoxigenic E. coli	2009	Incidence	Rate per 100,000	SDN	Sudan	Eastern Mediterranean	≥5 years	28265940	4412.02	1796.44	8500.37
E. coli pathotypes	ETEC	Enterotoxigenic E. coli	2009	Incidence	Rate per 100,000	SDN	Sudan	Eastern Mediterranean	All ages	34088297	6607.88	2892.79	12878.3
E. coli pathotypes	ETEC	Enterotoxigenic E. coli	2009	Incidence	Rate per 100,000	SEAR	South-East Asian Region	South-East Asia	<5 years	187018892	5887.4	3617.74	9158.28
E. coli pathotypes	ETEC	Enterotoxigenic E. coli	2009	Incidence	Rate per 100,000	SEAR	South-East Asian Region	South-East Asia	≥5 years	1612445144	4300.3	2574.78	6599.3
E. coli pathotypes	ETEC	Enterotoxigenic E. coli	2009	Incidence	Rate per 100,000	SEAR	South-East Asian Region	South-East Asia	All ages	1799464036	4465.24	2717.48	6694.2
E. coli pathotypes	ETEC	Enterotoxigenic E. coli	2009	Incidence	Rate per 100,000	SEN	Senegal	Africa	<5 years	2007350	15248.9	6895.22	26292.1
E. coli pathotypes	ETEC	Enterotoxigenic E. coli	2009	Incidence	Rate per 100,000	SEN	Senegal	Africa	≥5 years	10183532	9107.76	3958.2	16726.3
E. coli pathotypes	ETEC	Enterotoxigenic E. coli	2009	Incidence	Rate per 100,000	SEN	Senegal	Africa	All ages	12190882	10119	4390.99	18459.7
E. coli pathotypes	ETEC	Enterotoxigenic E. coli	2009	Incidence	Rate per 100,000	SGP	Singapore	Western Pacific	<5 years	222640	113.586	19.5515	344.367
E. coli pathotypes	ETEC	Enterotoxigenic E. coli	2009	Incidence	Rate per 100,000	SGP	Singapore	Western Pacific	≥5 years	4685234	38.1617	6.56872	115.697
E. coli pathotypes	ETEC	Enterotoxigenic E. coli	2009	Incidence	Rate per 100,000	SGP	Singapore	Western Pacific	All ages	4907874	41.5832	7.15767	126.071
E. coli pathotypes	ETEC	Enterotoxigenic E. coli	2009	Incidence	Rate per 100,000	SLB	Solomon Islands	Western Pacific	<5 years	79475	1994.23	894.474	3693.27
E. coli pathotypes	ETEC	Enterotoxigenic E. coli	2009	Incidence	Rate per 100,000	SLB	Solomon Islands	Western Pacific	≥5 years	433657	1477.06	644.583	2859.84
E. coli pathotypes	ETEC	Enterotoxigenic E. coli	2009	Incidence	Rate per 100,000	SLB	Solomon Islands	Western Pacific	All ages	513132	1557.16	690.792	2954.94
E. coli pathotypes	ETEC	Enterotoxigenic E. coli	2009	Incidence	Rate per 100,000	SLE	Sierra Leone	Africa	<5 years	990872	15108.2	8291.68	23835.8
E. coli pathotypes	ETEC	Enterotoxigenic E. coli	2009	Incidence	Rate per 100,000	SLE	Sierra Leone	Africa	≥5 years	4979369	9893.47	5275.22	16115.2
E. coli pathotypes	ETEC	Enterotoxigenic E. coli	2009	Incidence	Rate per 100,000	SLE	Sierra Leone	Africa	All ages	5970241	10759	5956.45	17173.3
E. coli pathotypes	ETEC	Enterotoxigenic E. coli	2009	Incidence	Rate per 100,000	SLV	El Salvador	Americas	<5 years	589054	1930.68	1052.25	3387.64
E. coli pathotypes	ETEC	Enterotoxigenic E. coli	2009	Incidence	Rate per 100,000	SLV	El Salvador	Americas	≥5 years	5449759	788.215	397.707	1357.15
E. coli pathotypes	ETEC	Enterotoxigenic E. coli	2009	Incidence	Rate per 100,000	SLV	El Salvador	Americas	All ages	6038813	899.657	462.156	1549.94
E. coli pathotypes	ETEC	Enterotoxigenic E. coli	2009	Incidence	Rate per 100,000	SMR	San Marino	Europe	<5 years	1585	97.1929	16.7297	294.666
E. coli pathotypes	ETEC	Enterotoxigenic E. coli	2009	Incidence	Rate per 100,000	SMR	San Marino	Europe	≥5 years	28312	38.47	6.6218	116.632
E. coli pathotypes	ETEC	Enterotoxigenic E. coli	2009	Incidence	Rate per 100,000	SMR	San Marino	Europe	All ages	29897	41.5832	7.15767	126.071
E. coli pathotypes	ETEC	Enterotoxigenic E. coli	2009	Incidence	Rate per 100,000	SOM	Somalia	Eastern Mediterranean	<5 years	2340656	12819.2	5387.4	25149.6
E. coli pathotypes	ETEC	Enterotoxigenic E. coli	2009	Incidence	Rate per 100,000	SOM	Somalia	Eastern Mediterranean	≥5 years	9468546	6304.07	2758.99	11839
E. coli pathotypes	ETEC	Enterotoxigenic E. coli	2009	Incidence	Rate per 100,000	SOM	Somalia	Eastern Mediterranean	All ages	11809202	7595.41	3371.23	14319.3
E. coli pathotypes	ETEC	Enterotoxigenic E. coli	2009	Incidence	Rate per 100,000	SRB	Serbia	Europe	<5 years	349499	1727.98	701.456	3365.42
E. coli pathotypes	ETEC	Enterotoxigenic E. coli	2009	Incidence	Rate per 100,000	SRB	Serbia	Europe	≥5 years	7090389	109.523	45.395	209.255
E. coli pathotypes	ETEC	Enterotoxigenic E. coli	2009	Incidence	Rate per 100,000	SRB	Serbia	Europe	All ages	7439888	185.553	78.3558	366.015
E. coli pathotypes	ETEC	Enterotoxigenic E. coli	2009	Incidence	Rate per 100,000	SSD	South Sudan	Africa	<5 years	1590327	19443.8	10788.1	30393.7
E. coli pathotypes	ETEC	Enterotoxigenic E. coli	2009	Incidence	Rate per 100,000	SSD	South Sudan	Africa	≥5 years	7444228	11933.2	6479.8	19632.7
E. coli pathotypes	ETEC	Enterotoxigenic E. coli	2009	Incidence	Rate per 100,000	SSD	South Sudan	Africa	All ages	9034555	13255.3	7260.37	21275.4
E. coli pathotypes	ETEC	Enterotoxigenic E. coli	2009	Incidence	Rate per 100,000	STP	Sao Tome and Principe	Africa	<5 years	28999	8444.52	4736.61	13741.2
E. coli pathotypes	ETEC	Enterotoxigenic E. coli	2009	Incidence	Rate per 100,000	STP	Sao Tome and Principe	Africa	≥5 years	146843	6777.38	3782.9	11320.6
E. coli pathotypes	ETEC	Enterotoxigenic E. coli	2009	Incidence	Rate per 100,000	STP	Sao Tome and Principe	Africa	All ages	175842	7052.32	3955.69	11635.1
E. coli pathotypes	ETEC	Enterotoxigenic E. coli	2009	Incidence	Rate per 100,000	SUR	Suriname	Americas	<5 years	55299	1852.9	974.016	3096.62
E. coli pathotypes	ETEC	Enterotoxigenic E. coli	2009	Incidence	Rate per 100,000	SUR	Suriname	Americas	≥5 years	485092	1314.97	662.822	2276.99
E. coli pathotypes	ETEC	Enterotoxigenic E. coli	2009	Incidence	Rate per 100,000	SUR	Suriname	Americas	All ages	540391	1370.02	695.125	2377.86
E. coli pathotypes	ETEC	Enterotoxigenic E. coli	2009	Incidence	Rate per 100,000	SVK	Slovakia	Europe	<5 years	273115	101.523	17.475	307.794
E. coli pathotypes	ETEC	Enterotoxigenic E. coli	2009	Incidence	Rate per 100,000	SVK	Slovakia	Europe	≥5 years	5108025	38.3784	6.60602	116.354
E. coli pathotypes	ETEC	Enterotoxigenic E. coli	2009	Incidence	Rate per 100,000	SVK	Slovakia	Europe	All ages	5381140	41.5832	7.15767	126.071
E. coli pathotypes	ETEC	Enterotoxigenic E. coli	2009	Incidence	Rate per 100,000	SVN	Slovenia	Europe	<5 years	98264	106.353	18.3064	322.437
E. coli pathotypes	ETEC	Enterotoxigenic E. coli	2009	Incidence	Rate per 100,000	SVN	Slovenia	Europe	≥5 years	1929923	38.2854	6.59002	116.072
E. coli pathotypes	ETEC	Enterotoxigenic E. coli	2009	Incidence	Rate per 100,000	SVN	Slovenia	Europe	All ages	2028187	41.5832	7.15767	126.071
E. coli pathotypes	ETEC	Enterotoxigenic E. coli	2009	Incidence	Rate per 100,000	SWE	Sweden	Europe	<5 years	536983	88.8236	15.2891	269.292
E. coli pathotypes	ETEC	Enterotoxigenic E. coli	2009	Incidence	Rate per 100,000	SWE	Sweden	Europe	≥5 years	8719642	38.674	6.65691	117.251
E. coli pathotypes	ETEC	Enterotoxigenic E. coli	2009	Incidence	Rate per 100,000	SWE	Sweden	Europe	All ages	9256625	41.5832	7.15767	126.071
E. coli pathotypes	ETEC	Enterotoxigenic E. coli	2009	Incidence	Rate per 100,000	SWZ	Eswatini	Africa	<5 years	153630	11572	6639.33	18520.6
E. coli pathotypes	ETEC	Enterotoxigenic E. coli	2009	Incidence	Rate per 100,000	SWZ	Eswatini	Africa	≥5 years	948188	11890.2	6641.13	18930.8
E. coli pathotypes	ETEC	Enterotoxigenic E. coli	2009	Incidence	Rate per 100,000	SWZ	Eswatini	Africa	All ages	1101818	11845.8	6678.02	18837.6
E. coli pathotypes	ETEC	Enterotoxigenic E. coli	2009	Incidence	Rate per 100,000	SYC	Seychelles	Africa	<5 years	7217	4833.99	2561.54	7825.63
E. coli pathotypes	ETEC	Enterotoxigenic E. coli	2009	Incidence	Rate per 100,000	SYC	Seychelles	Africa	≥5 years	85868	2595.11	1330.96	4293.33
E. coli pathotypes	ETEC	Enterotoxigenic E. coli	2009	Incidence	Rate per 100,000	SYC	Seychelles	Africa	All ages	93085	2768.69	1431.66	4490.95
E. coli pathotypes	ETEC	Enterotoxigenic E. coli	2009	Incidence	Rate per 100,000	SYR	Syria	Eastern Mediterranean	<5 years	2894111	4857.99	2071.92	9476.24
E. coli pathotypes	ETEC	Enterotoxigenic E. coli	2009	Incidence	Rate per 100,000	SYR	Syria	Eastern Mediterranean	≥5 years	18829552	1958.48	822.857	3887.06
E. coli pathotypes	ETEC	Enterotoxigenic E. coli	2009	Incidence	Rate per 100,000	SYR	Syria	Eastern Mediterranean	All ages	21723663	2344.77	1043.59	4620.71
E. coli pathotypes	ETEC	Enterotoxigenic E. coli	2009	Incidence	Rate per 100,000	TCD	Chad	Africa	<5 years	2371618	18618.1	10342.3	28985.8
E. coli pathotypes	ETEC	Enterotoxigenic E. coli	2009	Incidence	Rate per 100,000	TCD	Chad	Africa	≥5 years	9316616	9857.48	5369.41	16280.1
E. coli pathotypes	ETEC	Enterotoxigenic E. coli	2009	Incidence	Rate per 100,000	TCD	Chad	Africa	All ages	11688234	11635.1	6472.89	18453.1
E. coli pathotypes	ETEC	Enterotoxigenic E. coli	2009	Incidence	Rate per 100,000	TGO	Togo	Africa	<5 years	1048926	16134.1	8782.67	25064.1
E. coli pathotypes	ETEC	Enterotoxigenic E. coli	2009	Incidence	Rate per 100,000	TGO	Togo	Africa	≥5 years	5413878	9530.16	5129.07	15725.7
E. coli pathotypes	ETEC	Enterotoxigenic E. coli	2009	Incidence	Rate per 100,000	TGO	Togo	Africa	All ages	6462804	10602	5853.67	16985
E. coli pathotypes	ETEC	Enterotoxigenic E. coli	2009	Incidence	Rate per 100,000	THA	Thailand	South-East Asia	<5 years	4330814	4632.08	2091.16	8581.12
E. coli pathotypes	ETEC	Enterotoxigenic E. coli	2009	Incidence	Rate per 100,000	THA	Thailand	South-East Asia	≥5 years	63543535	2177.38	984.546	4141.72
E. coli pathotypes	ETEC	Enterotoxigenic E. coli	2009	Incidence	Rate per 100,000	THA	Thailand	South-East Asia	All ages	67874349	2334	1064.16	4409.72
E. coli pathotypes	ETEC	Enterotoxigenic E. coli	2009	Incidence	Rate per 100,000	TJK	Tajikistan	Europe	<5 years	996976	6024.12	2559.35	11217.6
E. coli pathotypes	ETEC	Enterotoxigenic E. coli	2009	Incidence	Rate per 100,000	TJK	Tajikistan	Europe	≥5 years	6415168	1530.84	663.533	2872.53
E. coli pathotypes	ETEC	Enterotoxigenic E. coli	2009	Incidence	Rate per 100,000	TJK	Tajikistan	Europe	All ages	7412144	2135.21	940.133	4038.68
E. coli pathotypes	ETEC	Enterotoxigenic E. coli	2009	Incidence	Rate per 100,000	TKM	Turkmenistan	Europe	<5 years	563889	2604.36	1102.97	4944.43
E. coli pathotypes	ETEC	Enterotoxigenic E. coli	2009	Incidence	Rate per 100,000	TKM	Turkmenistan	Europe	≥5 years	4832913	560.269	237.467	1075.28
E. coli pathotypes	ETEC	Enterotoxigenic E. coli	2009	Incidence	Rate per 100,000	TKM	Turkmenistan	Europe	All ages	5396802	773.847	341.503	1453.45
E. coli pathotypes	ETEC	Enterotoxigenic E. coli	2009	Incidence	Rate per 100,000	TLS	Timor-Leste	South-East Asia	<5 years	160561	10211.9	5777.44	16288.3
E. coli pathotypes	ETEC	Enterotoxigenic E. coli	2009	Incidence	Rate per 100,000	TLS	Timor-Leste	South-East Asia	≥5 years	885315	3039.32	1607.05	4872.52
E. coli pathotypes	ETEC	Enterotoxigenic E. coli	2009	Incidence	Rate per 100,000	TLS	Timor-Leste	South-East Asia	All ages	1045876	4140.44	2340.79	6529.07
E. coli pathotypes	ETEC	Enterotoxigenic E. coli	2009	Incidence	Rate per 100,000	TON	Tonga	Western Pacific	<5 years	14375	1337.71	569.375	2612.74
E. coli pathotypes	ETEC	Enterotoxigenic E. coli	2009	Incidence	Rate per 100,000	TON	Tonga	Western Pacific	≥5 years	92751	1416	620.687	2835.02
E. coli pathotypes	ETEC	Enterotoxigenic E. coli	2009	Incidence	Rate per 100,000	TON	Tonga	Western Pacific	All ages	107126	1405.5	619.434	2783
E. coli pathotypes	ETEC	Enterotoxigenic E. coli	2009	Incidence	Rate per 100,000	TTO	Trinidad and Tobago	Americas	<5 years	94405	75.0732	12.9223	227.604
E. coli pathotypes	ETEC	Enterotoxigenic E. coli	2009	Incidence	Rate per 100,000	TTO	Trinidad and Tobago	Americas	≥5 years	1281042	39.1152	6.73286	118.588
E. coli pathotypes	ETEC	Enterotoxigenic E. coli	2009	Incidence	Rate per 100,000	TTO	Trinidad and Tobago	Americas	All ages	1375447	41.5832	7.15767	126.071
E. coli pathotypes	ETEC	Enterotoxigenic E. coli	2009	Incidence	Rate per 100,000	TUN	Tunisia	Eastern Mediterranean	<5 years	873101	4489.87	2420.13	7326.58
E. coli pathotypes	ETEC	Enterotoxigenic E. coli	2009	Incidence	Rate per 100,000	TUN	Tunisia	Eastern Mediterranean	≥5 years	9721600	1588.12	818.824	2732.84
E. coli pathotypes	ETEC	Enterotoxigenic E. coli	2009	Incidence	Rate per 100,000	TUN	Tunisia	Eastern Mediterranean	All ages	10594701	1827.26	946.769	3164.84
E. coli pathotypes	ETEC	Enterotoxigenic E. coli	2009	Incidence	Rate per 100,000	TUR	Turkey	Europe	<5 years	6239039	4729.15	1987.76	9395.14
E. coli pathotypes	ETEC	Enterotoxigenic E. coli	2009	Incidence	Rate per 100,000	TUR	Turkey	Europe	≥5 years	65783393	1731.58	756.167	3564.25
E. coli pathotypes	ETEC	Enterotoxigenic E. coli	2009	Incidence	Rate per 100,000	TUR	Turkey	Europe	All ages	72022432	1991.25	866.134	4005.83
E. coli pathotypes	ETEC	Enterotoxigenic E. coli	2009	Incidence	Rate per 100,000	TUV	Tuvalu	Western Pacific	<5 years	1182	1233.63	553.569	2353.78
E. coli pathotypes	ETEC	Enterotoxigenic E. coli	2009	Incidence	Rate per 100,000	TUV	Tuvalu	Western Pacific	≥5 years	9210	1060.94	470.997	2078.38
E. coli pathotypes	ETEC	Enterotoxigenic E. coli	2009	Incidence	Rate per 100,000	TUV	Tuvalu	Western Pacific	All ages	10392	1080.59	489.921	2106.41
E. coli pathotypes	ETEC	Enterotoxigenic E. coli	2009	Incidence	Rate per 100,000	TZA	Tanzania	Africa	<5 years	7621348	11989.7	6438.73	20224.6
E. coli pathotypes	ETEC	Enterotoxigenic E. coli	2009	Incidence	Rate per 100,000	TZA	Tanzania	Africa	≥5 years	35508849	9864.2	5128.84	16619.2
E. coli pathotypes	ETEC	Enterotoxigenic E. coli	2009	Incidence	Rate per 100,000	TZA	Tanzania	Africa	All ages	43130197	10239.8	5472.04	17091.2
E. coli pathotypes	ETEC	Enterotoxigenic E. coli	2009	Incidence	Rate per 100,000	UGA	Uganda	Africa	<5 years	5972606	14474	8093.4	22968.5
E. coli pathotypes	ETEC	Enterotoxigenic E. coli	2009	Incidence	Rate per 100,000	UGA	Uganda	Africa	≥5 years	25015514	9578.36	5204.48	15824.5
E. coli pathotypes	ETEC	Enterotoxigenic E. coli	2009	Incidence	Rate per 100,000	UGA	Uganda	Africa	All ages	30988120	10521.9	5840.71	16640.4
E. coli pathotypes	ETEC	Enterotoxigenic E. coli	2009	Incidence	Rate per 100,000	UKR	Ukraine	Europe	<5 years	2291863	2094.12	829.154	4120.55
E. coli pathotypes	ETEC	Enterotoxigenic E. coli	2009	Incidence	Rate per 100,000	UKR	Ukraine	Europe	≥5 years	44417410	378.93	167.528	725.307
E. coli pathotypes	ETEC	Enterotoxigenic E. coli	2009	Incidence	Rate per 100,000	UKR	Ukraine	Europe	All ages	46709273	463.089	189.936	865.412
E. coli pathotypes	ETEC	Enterotoxigenic E. coli	2009	Incidence	Rate per 100,000	URY	Uruguay	Americas	<5 years	238508	71.4198	12.2934	216.528
E. coli pathotypes	ETEC	Enterotoxigenic E. coli	2009	Incidence	Rate per 100,000	URY	Uruguay	Americas	≥5 years	3067361	39.2633	6.75833	119.037
E. coli pathotypes	ETEC	Enterotoxigenic E. coli	2009	Incidence	Rate per 100,000	URY	Uruguay	Americas	All ages	3305869	41.5832	7.15767	126.071
E. coli pathotypes	ETEC	Enterotoxigenic E. coli	2009	Incidence	Rate per 100,000	USA	United States	Americas	<5 years	20660645	76.4453	13.1584	231.764
E. coli pathotypes	ETEC	Enterotoxigenic E. coli	2009	Incidence	Rate per 100,000	USA	United States	Americas	≥5 years	285859064	39.0636	6.72396	118.432
E. coli pathotypes	ETEC	Enterotoxigenic E. coli	2009	Incidence	Rate per 100,000	USA	United States	Americas	All ages	306519709	41.5832	7.15767	126.071
E. coli pathotypes	ETEC	Enterotoxigenic E. coli	2009	Incidence	Rate per 100,000	UZB	Uzbekistan	Europe	<5 years	2762236	958.686	379.359	1856.89
E. coli pathotypes	ETEC	Enterotoxigenic E. coli	2009	Incidence	Rate per 100,000	UZB	Uzbekistan	Europe	≥5 years	24951365	358.191	148.172	688.012
E. coli pathotypes	ETEC	Enterotoxigenic E. coli	2009	Incidence	Rate per 100,000	UZB	Uzbekistan	Europe	All ages	27713601	418.043	174.217	793.317
E. coli pathotypes	ETEC	Enterotoxigenic E. coli	2009	Incidence	Rate per 100,000	VCT	Saint Vincent and the Grenadines	Americas	<5 years	8960	1286.93	639.2	2275.38
E. coli pathotypes	ETEC	Enterotoxigenic E. coli	2009	Incidence	Rate per 100,000	VCT	Saint Vincent and the Grenadines	Americas	≥5 years	101814	1432.67	707.876	2466.46
E. coli pathotypes	ETEC	Enterotoxigenic E. coli	2009	Incidence	Rate per 100,000	VCT	Saint Vincent and the Grenadines	Americas	All ages	110774	1420.88	712.029	2478.54
E. coli pathotypes	ETEC	Enterotoxigenic E. coli	2009	Incidence	Rate per 100,000	VEN	Venezuela	Americas	<5 years	2922290	2357.12	1026.54	5034.39
E. coli pathotypes	ETEC	Enterotoxigenic E. coli	2009	Incidence	Rate per 100,000	VEN	Venezuela	Americas	≥5 years	25327521	1782.79	751.617	3741.26
E. coli pathotypes	ETEC	Enterotoxigenic E. coli	2009	Incidence	Rate per 100,000	VEN	Venezuela	Americas	All ages	28249811	1842.2	788.887	3820.97
E. coli pathotypes	ETEC	Enterotoxigenic E. coli	2009	Incidence	Rate per 100,000	VNM	Vietnam	Western Pacific	<5 years	7360846	2232.27	1059.57	4049.42
E. coli pathotypes	ETEC	Enterotoxigenic E. coli	2009	Incidence	Rate per 100,000	VNM	Vietnam	Western Pacific	≥5 years	78604592	1090.56	510.432	2026.85
E. coli pathotypes	ETEC	Enterotoxigenic E. coli	2009	Incidence	Rate per 100,000	VNM	Vietnam	Western Pacific	All ages	85965438	1188.32	558.169	2190.67
E. coli pathotypes	ETEC	Enterotoxigenic E. coli	2009	Incidence	Rate per 100,000	VUT	Vanuatu	Western Pacific	<5 years	33044	2859.35	1280.22	5290.1
E. coli pathotypes	ETEC	Enterotoxigenic E. coli	2009	Incidence	Rate per 100,000	VUT	Vanuatu	Western Pacific	≥5 years	196741	1663.95	731.695	3169.73
E. coli pathotypes	ETEC	Enterotoxigenic E. coli	2009	Incidence	Rate per 100,000	VUT	Vanuatu	Western Pacific	All ages	229785	1835.85	809.073	3477.44
E. coli pathotypes	ETEC	Enterotoxigenic E. coli	2009	Incidence	Rate per 100,000	WPR	Western Pacific Region	Western Pacific	<5 years	118523623	1051.09	536.802	1801.24
E. coli pathotypes	ETEC	Enterotoxigenic E. coli	2009	Incidence	Rate per 100,000	WPR	Western Pacific Region	Western Pacific	≥5 years	1667061314	247.503	132.318	409.213
E. coli pathotypes	ETEC	Enterotoxigenic E. coli	2009	Incidence	Rate per 100,000	WPR	Western Pacific Region	Western Pacific	All ages	1785584937	300.844	161.061	491.489
E. coli pathotypes	ETEC	Enterotoxigenic E. coli	2009	Incidence	Rate per 100,000	WSM	Samoa	Western Pacific	<5 years	26326	1757.16	744.77	3348.43
E. coli pathotypes	ETEC	Enterotoxigenic E. coli	2009	Incidence	Rate per 100,000	WSM	Samoa	Western Pacific	≥5 years	164472	1454.57	603.884	2772.99
E. coli pathotypes	ETEC	Enterotoxigenic E. coli	2009	Incidence	Rate per 100,000	WSM	Samoa	Western Pacific	All ages	190798	1496.32	622.802	2843.22
E. coli pathotypes	ETEC	Enterotoxigenic E. coli	2009	Incidence	Rate per 100,000	YEM	Yemen	Eastern Mediterranean	<5 years	4221377	19257.2	8522.86	36717.5
E. coli pathotypes	ETEC	Enterotoxigenic E. coli	2009	Incidence	Rate per 100,000	YEM	Yemen	Eastern Mediterranean	≥5 years	21291434	4394.35	1896.11	8375.1
E. coli pathotypes	ETEC	Enterotoxigenic E. coli	2009	Incidence	Rate per 100,000	YEM	Yemen	Eastern Mediterranean	All ages	25512811	6853.57	3110.1	12981.3
E. coli pathotypes	ETEC	Enterotoxigenic E. coli	2009	Incidence	Rate per 100,000	ZAF	South Africa	Africa	<5 years	5448546	8843.01	4418.67	15334.8
E. coli pathotypes	ETEC	Enterotoxigenic E. coli	2009	Incidence	Rate per 100,000	ZAF	South Africa	Africa	≥5 years	45982139	11502	5813.03	19596.3
E. coli pathotypes	ETEC	Enterotoxigenic E. coli	2009	Incidence	Rate per 100,000	ZAF	South Africa	Africa	All ages	51430685	11220.3	5712.41	18993.1
E. coli pathotypes	ETEC	Enterotoxigenic E. coli	2009	Incidence	Rate per 100,000	ZMB	Zambia	Africa	<5 years	2441501	20780.2	9702.58	41463.1
E. coli pathotypes	ETEC	Enterotoxigenic E. coli	2009	Incidence	Rate per 100,000	ZMB	Zambia	Africa	≥5 years	10809229	11975.9	5288.55	23471
E. coli pathotypes	ETEC	Enterotoxigenic E. coli	2009	Incidence	Rate per 100,000	ZMB	Zambia	Africa	All ages	13250730	13598.2	6295.28	26666.7
E. coli pathotypes	ETEC	Enterotoxigenic E. coli	2009	Incidence	Rate per 100,000	ZWE	Zimbabwe	Africa	<5 years	2082975	10952.6	4793.58	22837.7
E. coli pathotypes	ETEC	Enterotoxigenic E. coli	2009	Incidence	Rate per 100,000	ZWE	Zimbabwe	Africa	≥5 years	10959507	8657.7	3908.87	17343
E. coli pathotypes	ETEC	Enterotoxigenic E. coli	2009	Incidence	Rate per 100,000	ZWE	Zimbabwe	Africa	All ages	13042482	9024.22	4094.45	18375.6
E. coli pathotypes	ETEC	Enterotoxigenic E. coli	2009	Mortality	Number	AFG	Afghanistan	Eastern Mediterranean	<5 years	5031122	226.963	75.4354	484.876
E. coli pathotypes	ETEC	Enterotoxigenic E. coli	2009	Mortality	Number	AFG	Afghanistan	Eastern Mediterranean	≥5 years	22004998	9.99947	3.24388	21.6044
E. coli pathotypes	ETEC	Enterotoxigenic E. coli	2009	Mortality	Number	AFG	Afghanistan	Eastern Mediterranean	All ages	27036120	236.963	78.9523	505.165
E. coli pathotypes	ETEC	Enterotoxigenic E. coli	2009	Mortality	Number	AFR	African Region	Africa	<5 years	143553737	18646.1	9858.69	33877.8
E. coli pathotypes	ETEC	Enterotoxigenic E. coli	2009	Mortality	Number	AFR	African Region	Africa	≥5 years	704146215	12135	6213.71	20586.7
E. coli pathotypes	ETEC	Enterotoxigenic E. coli	2009	Mortality	Number	AFR	African Region	Africa	All ages	847699952	30781.1	16505.8	54149.9
E. coli pathotypes	ETEC	Enterotoxigenic E. coli	2009	Mortality	Number	AGO	Angola	Africa	<5 years	4088147	821.467	245.983	1786.31
E. coli pathotypes	ETEC	Enterotoxigenic E. coli	2009	Mortality	Number	AGO	Angola	Africa	≥5 years	17898946	393.813	125.795	857.794
E. coli pathotypes	ETEC	Enterotoxigenic E. coli	2009	Mortality	Number	AGO	Angola	Africa	All ages	21987093	1215.28	381.716	2625.98
E. coli pathotypes	ETEC	Enterotoxigenic E. coli	2009	Mortality	Number	ALB	Albania	Europe	<5 years	186202	0.483101	0.160513	1.06957
E. coli pathotypes	ETEC	Enterotoxigenic E. coli	2009	Mortality	Number	ALB	Albania	Europe	≥5 years	2791330	0.322661	0.098247	0.741101
E. coli pathotypes	ETEC	Enterotoxigenic E. coli	2009	Mortality	Number	ALB	Albania	Europe	All ages	2977532	0.805761	0.260924	1.76451
E. coli pathotypes	ETEC	Enterotoxigenic E. coli	2009	Mortality	Number	AMR	Region of the Americas	Americas	<5 years	75654134	299.18	130.331	565.033
E. coli pathotypes	ETEC	Enterotoxigenic E. coli	2009	Mortality	Number	AMR	Region of the Americas	Americas	≥5 years	838457214	315.628	136.956	613.406
E. coli pathotypes	ETEC	Enterotoxigenic E. coli	2009	Mortality	Number	AMR	Region of the Americas	Americas	All ages	914111348	614.808	268.44	1142.22
E. coli pathotypes	ETEC	Enterotoxigenic E. coli	2009	Mortality	Number	AND	Andorra	Europe	<5 years	3757	0	0	0
E. coli pathotypes	ETEC	Enterotoxigenic E. coli	2009	Mortality	Number	AND	Andorra	Europe	≥5 years	80401	0	0	0
E. coli pathotypes	ETEC	Enterotoxigenic E. coli	2009	Mortality	Number	AND	Andorra	Europe	All ages	84158	0	0	0
E. coli pathotypes	ETEC	Enterotoxigenic E. coli	2009	Mortality	Number	ARE	United Arab Emirates	Eastern Mediterranean	<5 years	375097	0	0	0
E. coli pathotypes	ETEC	Enterotoxigenic E. coli	2009	Mortality	Number	ARE	United Arab Emirates	Eastern Mediterranean	≥5 years	6216883	0	0	0
E. coli pathotypes	ETEC	Enterotoxigenic E. coli	2009	Mortality	Number	ARE	United Arab Emirates	Eastern Mediterranean	All ages	6591980	0	0	0
E. coli pathotypes	ETEC	Enterotoxigenic E. coli	2009	Mortality	Number	ARG	Argentina	Americas	<5 years	3552766	4.1129	1.63327	8.69578
E. coli pathotypes	ETEC	Enterotoxigenic E. coli	2009	Mortality	Number	ARG	Argentina	Americas	≥5 years	37086358	7.84862	3.12276	16.6026
E. coli pathotypes	ETEC	Enterotoxigenic E. coli	2009	Mortality	Number	ARG	Argentina	Americas	All ages	40639124	11.9615	4.90665	24.4945
E. coli pathotypes	ETEC	Enterotoxigenic E. coli	2009	Mortality	Number	ARM	Armenia	Europe	<5 years	198078	0.849577	0.276479	2.01422
E. coli pathotypes	ETEC	Enterotoxigenic E. coli	2009	Mortality	Number	ARM	Armenia	Europe	≥5 years	2754699	0.190477	0.0645981	0.434605
E. coli pathotypes	ETEC	Enterotoxigenic E. coli	2009	Mortality	Number	ARM	Armenia	Europe	All ages	2952777	1.04005	0.340719	2.41913
E. coli pathotypes	ETEC	Enterotoxigenic E. coli	2009	Mortality	Number	ATG	Antigua and Barbuda	Americas	<5 years	6420	0	0	0
E. coli pathotypes	ETEC	Enterotoxigenic E. coli	2009	Mortality	Number	ATG	Antigua and Barbuda	Americas	≥5 years	77127	0	0	0
E. coli pathotypes	ETEC	Enterotoxigenic E. coli	2009	Mortality	Number	ATG	Antigua and Barbuda	Americas	All ages	83547	0	0	0
E. coli pathotypes	ETEC	Enterotoxigenic E. coli	2009	Mortality	Number	AUS	Australia	Western Pacific	<5 years	1412617	0	0	0
E. coli pathotypes	ETEC	Enterotoxigenic E. coli	2009	Mortality	Number	AUS	Australia	Western Pacific	≥5 years	20174104	0	0	0
E. coli pathotypes	ETEC	Enterotoxigenic E. coli	2009	Mortality	Number	AUS	Australia	Western Pacific	All ages	21586721	0	0	0
E. coli pathotypes	ETEC	Enterotoxigenic E. coli	2009	Mortality	Number	AUT	Austria	Europe	<5 years	396285	0	0	0
E. coli pathotypes	ETEC	Enterotoxigenic E. coli	2009	Mortality	Number	AUT	Austria	Europe	≥5 years	7940483	0	0	0
E. coli pathotypes	ETEC	Enterotoxigenic E. coli	2009	Mortality	Number	AUT	Austria	Europe	All ages	8336768	0	0	0
E. coli pathotypes	ETEC	Enterotoxigenic E. coli	2009	Mortality	Number	AZE	Azerbaijan	Europe	<5 years	766587	17.7103	5.69208	39.5682
E. coli pathotypes	ETEC	Enterotoxigenic E. coli	2009	Mortality	Number	AZE	Azerbaijan	Europe	≥5 years	8232407	1.10438	0.365281	2.50945
E. coli pathotypes	ETEC	Enterotoxigenic E. coli	2009	Mortality	Number	AZE	Azerbaijan	Europe	All ages	8998994	18.8146	6.04905	42.0372
E. coli pathotypes	ETEC	Enterotoxigenic E. coli	2009	Mortality	Number	BDI	Burundi	Africa	<5 years	1679988	219.68	103.689	389.088
E. coli pathotypes	ETEC	Enterotoxigenic E. coli	2009	Mortality	Number	BDI	Burundi	Africa	≥5 years	7015682	144.511	67.2915	270.355
E. coli pathotypes	ETEC	Enterotoxigenic E. coli	2009	Mortality	Number	BDI	Burundi	Africa	All ages	8695670	364.191	172.724	622.675
E. coli pathotypes	ETEC	Enterotoxigenic E. coli	2009	Mortality	Number	BEL	Belgium	Europe	<5 years	617537	0	0	0
E. coli pathotypes	ETEC	Enterotoxigenic E. coli	2009	Mortality	Number	BEL	Belgium	Europe	≥5 years	10136016	0	0	0
E. coli pathotypes	ETEC	Enterotoxigenic E. coli	2009	Mortality	Number	BEL	Belgium	Europe	All ages	10753553	0	0	0
E. coli pathotypes	ETEC	Enterotoxigenic E. coli	2009	Mortality	Number	BEN	Benin	Africa	<5 years	1622708	211.57	108.035	394.031
E. coli pathotypes	ETEC	Enterotoxigenic E. coli	2009	Mortality	Number	BEN	Benin	Africa	≥5 years	7744478	189.557	91.7101	354.372
E. coli pathotypes	ETEC	Enterotoxigenic E. coli	2009	Mortality	Number	BEN	Benin	Africa	All ages	9367186	401.127	204.23	756.141
E. coli pathotypes	ETEC	Enterotoxigenic E. coli	2009	Mortality	Number	BFA	Burkina Faso	Africa	<5 years	2828701	204.928	66.8419	414.151
E. coli pathotypes	ETEC	Enterotoxigenic E. coli	2009	Mortality	Number	BFA	Burkina Faso	Africa	≥5 years	12651644	208.372	60.714	438.088
E. coli pathotypes	ETEC	Enterotoxigenic E. coli	2009	Mortality	Number	BFA	Burkina Faso	Africa	All ages	15480345	413.3	126.832	847.056
E. coli pathotypes	ETEC	Enterotoxigenic E. coli	2009	Mortality	Number	BGD	Bangladesh	South-East Asia	<5 years	17376055	616.236	287.26	1157.93
E. coli pathotypes	ETEC	Enterotoxigenic E. coli	2009	Mortality	Number	BGD	Bangladesh	South-East Asia	≥5 years	132816849	817.825	319.55	1623.91
E. coli pathotypes	ETEC	Enterotoxigenic E. coli	2009	Mortality	Number	BGD	Bangladesh	South-East Asia	All ages	150192904	1434.06	619.931	2732.39
E. coli pathotypes	ETEC	Enterotoxigenic E. coli	2009	Mortality	Number	BGR	Bulgaria	Europe	<5 years	354777	0.280613	0.0664737	0.733246
E. coli pathotypes	ETEC	Enterotoxigenic E. coli	2009	Mortality	Number	BGR	Bulgaria	Europe	≥5 years	7156059	0.356956	0.0849053	0.907795
E. coli pathotypes	ETEC	Enterotoxigenic E. coli	2009	Mortality	Number	BGR	Bulgaria	Europe	All ages	7510836	0.637569	0.167373	1.70707
E. coli pathotypes	ETEC	Enterotoxigenic E. coli	2009	Mortality	Number	BHR	Bahrain	Eastern Mediterranean	<5 years	88244	0	0	0
E. coli pathotypes	ETEC	Enterotoxigenic E. coli	2009	Mortality	Number	BHR	Bahrain	Eastern Mediterranean	≥5 years	1064193	0	0	0
E. coli pathotypes	ETEC	Enterotoxigenic E. coli	2009	Mortality	Number	BHR	Bahrain	Eastern Mediterranean	All ages	1152437	0	0	0
E. coli pathotypes	ETEC	Enterotoxigenic E. coli	2009	Mortality	Number	BHS	Bahamas	Americas	<5 years	27869	0	0	0
E. coli pathotypes	ETEC	Enterotoxigenic E. coli	2009	Mortality	Number	BHS	Bahamas	Americas	≥5 years	332550	0	0	0
E. coli pathotypes	ETEC	Enterotoxigenic E. coli	2009	Mortality	Number	BHS	Bahamas	Americas	All ages	360419	0	0	0
E. coli pathotypes	ETEC	Enterotoxigenic E. coli	2009	Mortality	Number	BIH	Bosnia and Herzegovina	Europe	<5 years	184423	0.0390409	0.0105959	0.097882
E. coli pathotypes	ETEC	Enterotoxigenic E. coli	2009	Mortality	Number	BIH	Bosnia and Herzegovina	Europe	≥5 years	3729134	0.858887	0.228505	2.23562
E. coli pathotypes	ETEC	Enterotoxigenic E. coli	2009	Mortality	Number	BIH	Bosnia and Herzegovina	Europe	All ages	3913557	0.897928	0.240464	2.33523
E. coli pathotypes	ETEC	Enterotoxigenic E. coli	2009	Mortality	Number	BLR	Belarus	Europe	<5 years	478430	0.166089	0.0572445	0.36572
E. coli pathotypes	ETEC	Enterotoxigenic E. coli	2009	Mortality	Number	BLR	Belarus	Europe	≥5 years	9036194	0.270027	0.0910546	0.601763
E. coli pathotypes	ETEC	Enterotoxigenic E. coli	2009	Mortality	Number	BLR	Belarus	Europe	All ages	9514624	0.436116	0.148636	0.958994
E. coli pathotypes	ETEC	Enterotoxigenic E. coli	2009	Mortality	Number	BLZ	Belize	Americas	<5 years	37966	0.235989	0.0817485	0.516087
E. coli pathotypes	ETEC	Enterotoxigenic E. coli	2009	Mortality	Number	BLZ	Belize	Americas	≥5 years	270530	0.113258	0.0443235	0.228933
E. coli pathotypes	ETEC	Enterotoxigenic E. coli	2009	Mortality	Number	BLZ	Belize	Americas	All ages	308496	0.349247	0.133708	0.721251
E. coli pathotypes	ETEC	Enterotoxigenic E. coli	2009	Mortality	Number	BOL	Bolivia	Americas	<5 years	1210866	22.8382	7.68169	46.6783
E. coli pathotypes	ETEC	Enterotoxigenic E. coli	2009	Mortality	Number	BOL	Bolivia	Americas	≥5 years	8722565	11.4793	3.78628	24.6611
E. coli pathotypes	ETEC	Enterotoxigenic E. coli	2009	Mortality	Number	BOL	Bolivia	Americas	All ages	9933431	34.3175	11.3264	71.7232
E. coli pathotypes	ETEC	Enterotoxigenic E. coli	2009	Mortality	Number	BRA	Brazil	Americas	<5 years	15202182	37.3776	15.4866	77.179
E. coli pathotypes	ETEC	Enterotoxigenic E. coli	2009	Mortality	Number	BRA	Brazil	Americas	≥5 years	176048650	74.8131	29.7433	156.29
E. coli pathotypes	ETEC	Enterotoxigenic E. coli	2009	Mortality	Number	BRA	Brazil	Americas	All ages	191250832	112.191	46.4669	231.499
E. coli pathotypes	ETEC	Enterotoxigenic E. coli	2009	Mortality	Number	BRB	Barbados	Americas	<5 years	18327	0	0	0
E. coli pathotypes	ETEC	Enterotoxigenic E. coli	2009	Mortality	Number	BRB	Barbados	Americas	≥5 years	255146	0	0	0
E. coli pathotypes	ETEC	Enterotoxigenic E. coli	2009	Mortality	Number	BRB	Barbados	Americas	All ages	273473	0	0	0
E. coli pathotypes	ETEC	Enterotoxigenic E. coli	2009	Mortality	Number	BRN	Brunei	Western Pacific	<5 years	30746	0	0	0
E. coli pathotypes	ETEC	Enterotoxigenic E. coli	2009	Mortality	Number	BRN	Brunei	Western Pacific	≥5 years	350565	0	0	0
E. coli pathotypes	ETEC	Enterotoxigenic E. coli	2009	Mortality	Number	BRN	Brunei	Western Pacific	All ages	381311	0	0	0
E. coli pathotypes	ETEC	Enterotoxigenic E. coli	2009	Mortality	Number	BTN	Bhutan	South-East Asia	<5 years	65657	1.67663	0.719729	3.24333
E. coli pathotypes	ETEC	Enterotoxigenic E. coli	2009	Mortality	Number	BTN	Bhutan	South-East Asia	≥5 years	624526	5.73169	2.4552	11.0379
E. coli pathotypes	ETEC	Enterotoxigenic E. coli	2009	Mortality	Number	BTN	Bhutan	South-East Asia	All ages	690183	7.40831	3.32849	13.7807
E. coli pathotypes	ETEC	Enterotoxigenic E. coli	2009	Mortality	Number	BWA	Botswana	Africa	<5 years	248494	9.01095	3.35263	18.6201
E. coli pathotypes	ETEC	Enterotoxigenic E. coli	2009	Mortality	Number	BWA	Botswana	Africa	≥5 years	1721365	25.7147	11.04	53.2407
E. coli pathotypes	ETEC	Enterotoxigenic E. coli	2009	Mortality	Number	BWA	Botswana	Africa	All ages	1969859	34.7256	14.8578	68.4749
E. coli pathotypes	ETEC	Enterotoxigenic E. coli	2009	Mortality	Number	CAF	Central African Republic	Africa	<5 years	810592	106.631	32.6934	238.637
E. coli pathotypes	ETEC	Enterotoxigenic E. coli	2009	Mortality	Number	CAF	Central African Republic	Africa	≥5 years	3798215	86.8705	26.1202	192.3
E. coli pathotypes	ETEC	Enterotoxigenic E. coli	2009	Mortality	Number	CAF	Central African Republic	Africa	All ages	4608807	193.502	57.8824	429.534
E. coli pathotypes	ETEC	Enterotoxigenic E. coli	2009	Mortality	Number	CAN	Canada	Americas	<5 years	1824777	0	0	0
E. coli pathotypes	ETEC	Enterotoxigenic E. coli	2009	Mortality	Number	CAN	Canada	Americas	≥5 years	31810529	0	0	0
E. coli pathotypes	ETEC	Enterotoxigenic E. coli	2009	Mortality	Number	CAN	Canada	Americas	All ages	33635306	0	0	0
E. coli pathotypes	ETEC	Enterotoxigenic E. coli	2009	Mortality	Number	CHE	Switzerland	Europe	<5 years	376563	0	0	0
E. coli pathotypes	ETEC	Enterotoxigenic E. coli	2009	Mortality	Number	CHE	Switzerland	Europe	≥5 years	7319297	0	0	0
E. coli pathotypes	ETEC	Enterotoxigenic E. coli	2009	Mortality	Number	CHE	Switzerland	Europe	All ages	7695860	0	0	0
E. coli pathotypes	ETEC	Enterotoxigenic E. coli	2009	Mortality	Number	CHL	Chile	Americas	<5 years	1169027	0	0	0
E. coli pathotypes	ETEC	Enterotoxigenic E. coli	2009	Mortality	Number	CHL	Chile	Americas	≥5 years	15754757	0	0	0
E. coli pathotypes	ETEC	Enterotoxigenic E. coli	2009	Mortality	Number	CHL	Chile	Americas	All ages	16923784	0	0	0
E. coli pathotypes	ETEC	Enterotoxigenic E. coli	2009	Mortality	Number	CHN	China	Western Pacific	<5 years	83079972	125.495	50.9377	254.175
E. coli pathotypes	ETEC	Enterotoxigenic E. coli	2009	Mortality	Number	CHN	China	Western Pacific	≥5 years	1254873665	56.7304	21.5805	112.701
E. coli pathotypes	ETEC	Enterotoxigenic E. coli	2009	Mortality	Number	CHN	China	Western Pacific	All ages	1337953637	182.225	74.3496	356.606
E. coli pathotypes	ETEC	Enterotoxigenic E. coli	2009	Mortality	Number	CIV	Cote d'Ivoire	Africa	<5 years	3771387	253.05	127.104	465.508
E. coli pathotypes	ETEC	Enterotoxigenic E. coli	2009	Mortality	Number	CIV	Cote d'Ivoire	Africa	≥5 years	17983348	169.093	79.1617	303.33
E. coli pathotypes	ETEC	Enterotoxigenic E. coli	2009	Mortality	Number	CIV	Cote d'Ivoire	Africa	All ages	21754735	422.144	214.98	765.702
E. coli pathotypes	ETEC	Enterotoxigenic E. coli	2009	Mortality	Number	CMR	Cameroon	Africa	<5 years	3258898	562.293	187.33	1325.85
E. coli pathotypes	ETEC	Enterotoxigenic E. coli	2009	Mortality	Number	CMR	Cameroon	Africa	≥5 years	15581255	228.309	74.456	544.472
E. coli pathotypes	ETEC	Enterotoxigenic E. coli	2009	Mortality	Number	CMR	Cameroon	Africa	All ages	18840153	790.601	277.455	1864.22
E. coli pathotypes	ETEC	Enterotoxigenic E. coli	2009	Mortality	Number	COD	Democratic Republic of Congo	Africa	<5 years	12010064	1478.49	715.985	2657.41
E. coli pathotypes	ETEC	Enterotoxigenic E. coli	2009	Mortality	Number	COD	Democratic Republic of Congo	Africa	≥5 years	53361510	1084	495.335	1984.51
E. coli pathotypes	ETEC	Enterotoxigenic E. coli	2009	Mortality	Number	COD	Democratic Republic of Congo	Africa	All ages	65371574	2562.49	1221.67	4401.74
E. coli pathotypes	ETEC	Enterotoxigenic E. coli	2009	Mortality	Number	COG	Congo	Africa	<5 years	676334	45.3952	22.7516	82.8806
E. coli pathotypes	ETEC	Enterotoxigenic E. coli	2009	Mortality	Number	COG	Congo	Africa	≥5 years	3498426	43.7422	20.8386	78.2636
E. coli pathotypes	ETEC	Enterotoxigenic E. coli	2009	Mortality	Number	COG	Congo	Africa	All ages	4174760	89.1374	44.963	159.331
E. coli pathotypes	ETEC	Enterotoxigenic E. coli	2009	Mortality	Number	COK	Cook Islands	Western Pacific	<5 years	1539	0	0	0
E. coli pathotypes	ETEC	Enterotoxigenic E. coli	2009	Mortality	Number	COK	Cook Islands	Western Pacific	≥5 years	14686	0	0	0
E. coli pathotypes	ETEC	Enterotoxigenic E. coli	2009	Mortality	Number	COK	Cook Islands	Western Pacific	All ages	16225	0	0	0
E. coli pathotypes	ETEC	Enterotoxigenic E. coli	2009	Mortality	Number	COL	Colombia	Americas	<5 years	3985133	12.028	4.22821	30.554
E. coli pathotypes	ETEC	Enterotoxigenic E. coli	2009	Mortality	Number	COL	Colombia	Americas	≥5 years	40030351	13.2709	4.70643	31.7083
E. coli pathotypes	ETEC	Enterotoxigenic E. coli	2009	Mortality	Number	COL	Colombia	Americas	All ages	44015484	25.2989	8.97648	59.9646
E. coli pathotypes	ETEC	Enterotoxigenic E. coli	2009	Mortality	Number	COM	Comoros	Africa	<5 years	94930	8.64219	4.09429	16.3225
E. coli pathotypes	ETEC	Enterotoxigenic E. coli	2009	Mortality	Number	COM	Comoros	Africa	≥5 years	540636	6.12775	2.81156	10.8795
E. coli pathotypes	ETEC	Enterotoxigenic E. coli	2009	Mortality	Number	COM	Comoros	Africa	All ages	635566	14.7699	7.08128	26.28
E. coli pathotypes	ETEC	Enterotoxigenic E. coli	2009	Mortality	Number	CPV	Cape Verde	Africa	<5 years	53919	0.750813	0.255397	1.79608
E. coli pathotypes	ETEC	Enterotoxigenic E. coli	2009	Mortality	Number	CPV	Cape Verde	Africa	≥5 years	449922	2.32706	0.693406	5.95731
E. coli pathotypes	ETEC	Enterotoxigenic E. coli	2009	Mortality	Number	CPV	Cape Verde	Africa	All ages	503841	3.07787	0.948949	7.69129
E. coli pathotypes	ETEC	Enterotoxigenic E. coli	2009	Mortality	Number	CRI	Costa Rica	Americas	<5 years	361238	0.289465	0.11547	0.632664
E. coli pathotypes	ETEC	Enterotoxigenic E. coli	2009	Mortality	Number	CRI	Costa Rica	Americas	≥5 years	4108964	2.24259	0.892307	4.66826
E. coli pathotypes	ETEC	Enterotoxigenic E. coli	2009	Mortality	Number	CRI	Costa Rica	Americas	All ages	4470202	2.53206	1.00253	5.27977
E. coli pathotypes	ETEC	Enterotoxigenic E. coli	2009	Mortality	Number	CUB	Cuba	Americas	<5 years	618079	0.26187	0.0968808	0.567391
E. coli pathotypes	ETEC	Enterotoxigenic E. coli	2009	Mortality	Number	CUB	Cuba	Americas	≥5 years	10675395	5.39315	2.13764	10.855
E. coli pathotypes	ETEC	Enterotoxigenic E. coli	2009	Mortality	Number	CUB	Cuba	Americas	All ages	11293474	5.65502	2.24494	11.4804
E. coli pathotypes	ETEC	Enterotoxigenic E. coli	2009	Mortality	Number	CYP	Cyprus	Europe	<5 years	61597	0	0	0
E. coli pathotypes	ETEC	Enterotoxigenic E. coli	2009	Mortality	Number	CYP	Cyprus	Europe	≥5 years	1038585	0	0	0
E. coli pathotypes	ETEC	Enterotoxigenic E. coli	2009	Mortality	Number	CYP	Cyprus	Europe	All ages	1100182	0	0	0
E. coli pathotypes	ETEC	Enterotoxigenic E. coli	2009	Mortality	Number	CZE	Czechia	Europe	<5 years	543562	0	0	0
E. coli pathotypes	ETEC	Enterotoxigenic E. coli	2009	Mortality	Number	CZE	Czechia	Europe	≥5 years	9856616	0	0	0
E. coli pathotypes	ETEC	Enterotoxigenic E. coli	2009	Mortality	Number	CZE	Czechia	Europe	All ages	10400178	0	0	0
E. coli pathotypes	ETEC	Enterotoxigenic E. coli	2009	Mortality	Number	DEU	Germany	Europe	<5 years	3458050	0	0	0
E. coli pathotypes	ETEC	Enterotoxigenic E. coli	2009	Mortality	Number	DEU	Germany	Europe	≥5 years	77554102	0	0	0
E. coli pathotypes	ETEC	Enterotoxigenic E. coli	2009	Mortality	Number	DEU	Germany	Europe	All ages	81012152	0	0	0
E. coli pathotypes	ETEC	Enterotoxigenic E. coli	2009	Mortality	Number	DJI	Djibouti	Eastern Mediterranean	<5 years	118189	8.26754	3.43659	16.309
E. coli pathotypes	ETEC	Enterotoxigenic E. coli	2009	Mortality	Number	DJI	Djibouti	Eastern Mediterranean	≥5 years	783793	9.55797	3.86095	18.2779
E. coli pathotypes	ETEC	Enterotoxigenic E. coli	2009	Mortality	Number	DJI	Djibouti	Eastern Mediterranean	All ages	901982	17.8255	7.57437	33.8913
E. coli pathotypes	ETEC	Enterotoxigenic E. coli	2009	Mortality	Number	DMA	Dominica	Americas	<5 years	5121	0	0	0
E. coli pathotypes	ETEC	Enterotoxigenic E. coli	2009	Mortality	Number	DMA	Dominica	Americas	≥5 years	63731	0.0393583	0.0151858	0.0809625
E. coli pathotypes	ETEC	Enterotoxigenic E. coli	2009	Mortality	Number	DMA	Dominica	Americas	All ages	68852	0.0393583	0.0151858	0.0809625
E. coli pathotypes	ETEC	Enterotoxigenic E. coli	2009	Mortality	Number	DNK	Denmark	Europe	<5 years	326924	0	0	0
E. coli pathotypes	ETEC	Enterotoxigenic E. coli	2009	Mortality	Number	DNK	Denmark	Europe	≥5 years	5184619	0	0	0
E. coli pathotypes	ETEC	Enterotoxigenic E. coli	2009	Mortality	Number	DNK	Denmark	Europe	All ages	5511543	0	0	0
E. coli pathotypes	ETEC	Enterotoxigenic E. coli	2009	Mortality	Number	DOM	Dominican Republic	Americas	<5 years	999012	14.9231	5.932	30.7634
E. coli pathotypes	ETEC	Enterotoxigenic E. coli	2009	Mortality	Number	DOM	Dominican Republic	Americas	≥5 years	8634091	6.96122	2.75373	14.5969
E. coli pathotypes	ETEC	Enterotoxigenic E. coli	2009	Mortality	Number	DOM	Dominican Republic	Americas	All ages	9633103	21.8843	8.64249	44.6734
E. coli pathotypes	ETEC	Enterotoxigenic E. coli	2009	Mortality	Number	DZA	Algeria	Africa	<5 years	3602488	58.4374	29.8021	104.973
E. coli pathotypes	ETEC	Enterotoxigenic E. coli	2009	Mortality	Number	DZA	Algeria	Africa	≥5 years	31544448	7.99233	3.70429	14.8275
E. coli pathotypes	ETEC	Enterotoxigenic E. coli	2009	Mortality	Number	DZA	Algeria	Africa	All ages	35146936	66.4297	34.176	119.417
E. coli pathotypes	ETEC	Enterotoxigenic E. coli	2009	Mortality	Number	ECU	Ecuador	Americas	<5 years	1586787	2.29536	0.814365	5.00885
E. coli pathotypes	ETEC	Enterotoxigenic E. coli	2009	Mortality	Number	ECU	Ecuador	Americas	≥5 years	13112960	6.44768	2.26358	13.7561
E. coli pathotypes	ETEC	Enterotoxigenic E. coli	2009	Mortality	Number	ECU	Ecuador	Americas	All ages	14699747	8.74304	3.09326	18.3318
E. coli pathotypes	ETEC	Enterotoxigenic E. coli	2009	Mortality	Number	EGY	Egypt	Eastern Mediterranean	<5 years	10692454	253.372	88.9194	523.833
E. coli pathotypes	ETEC	Enterotoxigenic E. coli	2009	Mortality	Number	EGY	Egypt	Eastern Mediterranean	≥5 years	75972739	43.6121	15.3044	94.5493
E. coli pathotypes	ETEC	Enterotoxigenic E. coli	2009	Mortality	Number	EGY	Egypt	Eastern Mediterranean	All ages	86665193	296.984	106.606	599.812
E. coli pathotypes	ETEC	Enterotoxigenic E. coli	2009	Mortality	Number	EMR	Eastern Mediterranean Region	Eastern Mediterranean	<5 years	78957345	5062.2	2235.93	9506.59
E. coli pathotypes	ETEC	Enterotoxigenic E. coli	2009	Mortality	Number	EMR	Eastern Mediterranean Region	Eastern Mediterranean	≥5 years	525341190	2576.97	1073.29	4967.76
E. coli pathotypes	ETEC	Enterotoxigenic E. coli	2009	Mortality	Number	EMR	Eastern Mediterranean Region	Eastern Mediterranean	All ages	604298535	7639.17	3368.22	14461.8
E. coli pathotypes	ETEC	Enterotoxigenic E. coli	2009	Mortality	Number	ERI	Eritrea	Africa	<5 years	455866	30.7949	14.6949	54.7457
E. coli pathotypes	ETEC	Enterotoxigenic E. coli	2009	Mortality	Number	ERI	Eritrea	Africa	≥5 years	2406087	82.0967	37.0271	152.28
E. coli pathotypes	ETEC	Enterotoxigenic E. coli	2009	Mortality	Number	ERI	Eritrea	Africa	All ages	2861953	112.892	52.795	201.805
E. coli pathotypes	ETEC	Enterotoxigenic E. coli	2009	Mortality	Number	ESP	Spain	Europe	<5 years	2469022	0	0	0
E. coli pathotypes	ETEC	Enterotoxigenic E. coli	2009	Mortality	Number	ESP	Spain	Europe	≥5 years	44046783	0	0	0
E. coli pathotypes	ETEC	Enterotoxigenic E. coli	2009	Mortality	Number	ESP	Spain	Europe	All ages	46515805	0	0	0
E. coli pathotypes	ETEC	Enterotoxigenic E. coli	2009	Mortality	Number	EST	Estonia	Europe	<5 years	74570	0	0	0
E. coli pathotypes	ETEC	Enterotoxigenic E. coli	2009	Mortality	Number	EST	Estonia	Europe	≥5 years	1261168	0	0	0
E. coli pathotypes	ETEC	Enterotoxigenic E. coli	2009	Mortality	Number	EST	Estonia	Europe	All ages	1335738	0	0	0
E. coli pathotypes	ETEC	Enterotoxigenic E. coli	2009	Mortality	Number	ETH	Ethiopia	Africa	<5 years	15238317	1512.53	746.033	2732.63
E. coli pathotypes	ETEC	Enterotoxigenic E. coli	2009	Mortality	Number	ETH	Ethiopia	Africa	≥5 years	71527606	1556.21	720.262	2872.19
E. coli pathotypes	ETEC	Enterotoxigenic E. coli	2009	Mortality	Number	ETH	Ethiopia	Africa	All ages	86765923	3068.73	1482.8	5493.56
E. coli pathotypes	ETEC	Enterotoxigenic E. coli	2009	Mortality	Number	EUR	European Region	Europe	<5 years	53294443	149.709	47.4906	313.558
E. coli pathotypes	ETEC	Enterotoxigenic E. coli	2009	Mortality	Number	EUR	European Region	Europe	≥5 years	839414748	40.7699	14.7114	87.2841
E. coli pathotypes	ETEC	Enterotoxigenic E. coli	2009	Mortality	Number	EUR	European Region	Europe	All ages	892709191	190.479	61.965	402.812
E. coli pathotypes	ETEC	Enterotoxigenic E. coli	2009	Mortality	Number	FIN	Finland	Europe	<5 years	295009	0	0	0
E. coli pathotypes	ETEC	Enterotoxigenic E. coli	2009	Mortality	Number	FIN	Finland	Europe	≥5 years	5031269	0	0	0
E. coli pathotypes	ETEC	Enterotoxigenic E. coli	2009	Mortality	Number	FIN	Finland	Europe	All ages	5326278	0	0	0
E. coli pathotypes	ETEC	Enterotoxigenic E. coli	2009	Mortality	Number	FJI	Fiji	Western Pacific	<5 years	101087	0.348903	0.111302	0.885405
E. coli pathotypes	ETEC	Enterotoxigenic E. coli	2009	Mortality	Number	FJI	Fiji	Western Pacific	≥5 years	804408	1.87879	0.525256	4.64831
E. coli pathotypes	ETEC	Enterotoxigenic E. coli	2009	Mortality	Number	FJI	Fiji	Western Pacific	All ages	905495	2.2277	0.630058	5.44492
E. coli pathotypes	ETEC	Enterotoxigenic E. coli	2009	Mortality	Number	FRA	France	Europe	<5 years	3865680	0	0	0
E. coli pathotypes	ETEC	Enterotoxigenic E. coli	2009	Mortality	Number	FRA	France	Europe	≥5 years	59085181	0	0	0
E. coli pathotypes	ETEC	Enterotoxigenic E. coli	2009	Mortality	Number	FRA	France	Europe	All ages	62950861	0	0	0
E. coli pathotypes	ETEC	Enterotoxigenic E. coli	2009	Mortality	Number	FSM	Micronesia	Western Pacific	<5 years	12819	0.150773	0.0434322	0.367814
E. coli pathotypes	ETEC	Enterotoxigenic E. coli	2009	Mortality	Number	FSM	Micronesia	Western Pacific	≥5 years	95629	0.118187	0.0376213	0.287607
E. coli pathotypes	ETEC	Enterotoxigenic E. coli	2009	Mortality	Number	FSM	Micronesia	Western Pacific	All ages	108448	0.26896	0.0862553	0.636407
E. coli pathotypes	ETEC	Enterotoxigenic E. coli	2009	Mortality	Number	GAB	Gabon	Africa	<5 years	234162	11.3268	4.0516	24.1689
E. coli pathotypes	ETEC	Enterotoxigenic E. coli	2009	Mortality	Number	GAB	Gabon	Africa	≥5 years	1399230	10.119	3.45301	22.0862
E. coli pathotypes	ETEC	Enterotoxigenic E. coli	2009	Mortality	Number	GAB	Gabon	Africa	All ages	1633392	21.4458	7.74833	46.3549
E. coli pathotypes	ETEC	Enterotoxigenic E. coli	2009	Mortality	Number	GBR	United Kingdom	Europe	<5 years	3812781	0	0	0
E. coli pathotypes	ETEC	Enterotoxigenic E. coli	2009	Mortality	Number	GBR	United Kingdom	Europe	≥5 years	58452774	0	0	0
E. coli pathotypes	ETEC	Enterotoxigenic E. coli	2009	Mortality	Number	GBR	United Kingdom	Europe	All ages	62265555	0	0	0
E. coli pathotypes	ETEC	Enterotoxigenic E. coli	2009	Mortality	Number	GEO	Georgia	Europe	<5 years	251698	0.448646	0.151392	0.965659
E. coli pathotypes	ETEC	Enterotoxigenic E. coli	2009	Mortality	Number	GEO	Georgia	Europe	≥5 years	3677349	0.150149	0.049589	0.328928
E. coli pathotypes	ETEC	Enterotoxigenic E. coli	2009	Mortality	Number	GEO	Georgia	Europe	All ages	3929047	0.598795	0.202245	1.31939
E. coli pathotypes	ETEC	Enterotoxigenic E. coli	2009	Mortality	Number	GHA	Ghana	Africa	<5 years	3648391	303.303	102.427	745.067
E. coli pathotypes	ETEC	Enterotoxigenic E. coli	2009	Mortality	Number	GHA	Ghana	Africa	≥5 years	20906648	389.243	122.237	935.587
E. coli pathotypes	ETEC	Enterotoxigenic E. coli	2009	Mortality	Number	GHA	Ghana	Africa	All ages	24555039	692.546	228.527	1709.42
E. coli pathotypes	ETEC	Enterotoxigenic E. coli	2009	Mortality	Number	GIN	Guinea	Africa	<5 years	1703000	290.731	149.995	532.25
E. coli pathotypes	ETEC	Enterotoxigenic E. coli	2009	Mortality	Number	GIN	Guinea	Africa	≥5 years	8316577	232.722	108.829	419.163
E. coli pathotypes	ETEC	Enterotoxigenic E. coli	2009	Mortality	Number	GIN	Guinea	Africa	All ages	10019577	523.453	261.196	948.124
E. coli pathotypes	ETEC	Enterotoxigenic E. coli	2009	Mortality	Number	GLOBAL	Global	All WHO Member States	<5 years	657002174	29718.9	16795.1	49593.6
E. coli pathotypes	ETEC	Enterotoxigenic E. coli	2009	Mortality	Number	GLOBAL	Global	All WHO Member States	≥5 years	6186865825	35893	18722.2	57938.9
E. coli pathotypes	ETEC	Enterotoxigenic E. coli	2009	Mortality	Number	GLOBAL	Global	All WHO Member States	All ages	6843867999	65611.9	37186.6	104475
E. coli pathotypes	ETEC	Enterotoxigenic E. coli	2009	Mortality	Number	GMB	Gambia	Africa	<5 years	317448	27.0862	10.0553	60.3413
E. coli pathotypes	ETEC	Enterotoxigenic E. coli	2009	Mortality	Number	GMB	Gambia	Africa	≥5 years	1526818	16.301	5.84967	35.3622
E. coli pathotypes	ETEC	Enterotoxigenic E. coli	2009	Mortality	Number	GMB	Gambia	Africa	All ages	1844266	43.3872	16.0443	95.654
E. coli pathotypes	ETEC	Enterotoxigenic E. coli	2009	Mortality	Number	GNB	Guinea-Bissau	Africa	<5 years	252748	59.288	20.0517	147.282
E. coli pathotypes	ETEC	Enterotoxigenic E. coli	2009	Mortality	Number	GNB	Guinea-Bissau	Africa	≥5 years	1254065	36.1179	11.5336	85.7328
E. coli pathotypes	ETEC	Enterotoxigenic E. coli	2009	Mortality	Number	GNB	Guinea-Bissau	Africa	All ages	1506813	95.4059	32.5693	234.449
E. coli pathotypes	ETEC	Enterotoxigenic E. coli	2009	Mortality	Number	GNQ	Equatorial Guinea	Africa	<5 years	179378	28.6875	11.9156	56.1867
E. coli pathotypes	ETEC	Enterotoxigenic E. coli	2009	Mortality	Number	GNQ	Equatorial Guinea	Africa	≥5 years	930085	6.93995	2.97351	13.83
E. coli pathotypes	ETEC	Enterotoxigenic E. coli	2009	Mortality	Number	GNQ	Equatorial Guinea	Africa	All ages	1109463	35.6275	14.8568	69.0254
E. coli pathotypes	ETEC	Enterotoxigenic E. coli	2009	Mortality	Number	GRC	Greece	Europe	<5 years	543834	0	0	0
E. coli pathotypes	ETEC	Enterotoxigenic E. coli	2009	Mortality	Number	GRC	Greece	Europe	≥5 years	10550852	0	0	0
E. coli pathotypes	ETEC	Enterotoxigenic E. coli	2009	Mortality	Number	GRC	Greece	Europe	All ages	11094686	0	0	0
E. coli pathotypes	ETEC	Enterotoxigenic E. coli	2009	Mortality	Number	GRD	Grenada	Americas	<5 years	8883	0	0	0
E. coli pathotypes	ETEC	Enterotoxigenic E. coli	2009	Mortality	Number	GRD	Grenada	Americas	≥5 years	102196	0.0573859	0.0230402	0.118289
E. coli pathotypes	ETEC	Enterotoxigenic E. coli	2009	Mortality	Number	GRD	Grenada	Americas	All ages	111079	0.0573859	0.0230402	0.118289
E. coli pathotypes	ETEC	Enterotoxigenic E. coli	2009	Mortality	Number	GTM	Guatemala	Americas	<5 years	1931197	34.3656	9.98912	83.4502
E. coli pathotypes	ETEC	Enterotoxigenic E. coli	2009	Mortality	Number	GTM	Guatemala	Americas	≥5 years	12144277	43.5878	12.7304	109.469
E. coli pathotypes	ETEC	Enterotoxigenic E. coli	2009	Mortality	Number	GTM	Guatemala	Americas	All ages	14075474	77.9534	23.6532	188.684
E. coli pathotypes	ETEC	Enterotoxigenic E. coli	2009	Mortality	Number	GUY	Guyana	Americas	<5 years	77980	0	0	0
E. coli pathotypes	ETEC	Enterotoxigenic E. coli	2009	Mortality	Number	GUY	Guyana	Americas	≥5 years	675452	0	0	0
E. coli pathotypes	ETEC	Enterotoxigenic E. coli	2009	Mortality	Number	GUY	Guyana	Americas	All ages	753432	0	0	0
E. coli pathotypes	ETEC	Enterotoxigenic E. coli	2009	Mortality	Number	HND	Honduras	Americas	<5 years	1075788	8.33846	2.74767	17.2208
E. coli pathotypes	ETEC	Enterotoxigenic E. coli	2009	Mortality	Number	HND	Honduras	Americas	≥5 years	7025584	14.9261	4.76161	32.7741
E. coli pathotypes	ETEC	Enterotoxigenic E. coli	2009	Mortality	Number	HND	Honduras	Americas	All ages	8101372	23.2645	7.73525	49.821
E. coli pathotypes	ETEC	Enterotoxigenic E. coli	2009	Mortality	Number	HRV	Croatia	Europe	<5 years	208160	0	0	0
E. coli pathotypes	ETEC	Enterotoxigenic E. coli	2009	Mortality	Number	HRV	Croatia	Europe	≥5 years	4105487	0	0	0
E. coli pathotypes	ETEC	Enterotoxigenic E. coli	2009	Mortality	Number	HRV	Croatia	Europe	All ages	4313647	0	0	0
E. coli pathotypes	ETEC	Enterotoxigenic E. coli	2009	Mortality	Number	HTI	Haiti	Americas	<5 years	1229790	79.4937	29.4911	167.281
E. coli pathotypes	ETEC	Enterotoxigenic E. coli	2009	Mortality	Number	HTI	Haiti	Americas	≥5 years	8379848	26.0273	8.89538	54.1282
E. coli pathotypes	ETEC	Enterotoxigenic E. coli	2009	Mortality	Number	HTI	Haiti	Americas	All ages	9609638	105.521	38.3465	223.206
E. coli pathotypes	ETEC	Enterotoxigenic E. coli	2009	Mortality	Number	HUN	Hungary	Europe	<5 years	487282	0	0	0
E. coli pathotypes	ETEC	Enterotoxigenic E. coli	2009	Mortality	Number	HUN	Hungary	Europe	≥5 years	9522186	0	0	0
E. coli pathotypes	ETEC	Enterotoxigenic E. coli	2009	Mortality	Number	HUN	Hungary	Europe	All ages	10009468	0	0	0
E. coli pathotypes	ETEC	Enterotoxigenic E. coli	2009	Mortality	Number	IDN	Indonesia	South-East Asia	<5 years	23528346	911.879	310.813	2139.31
E. coli pathotypes	ETEC	Enterotoxigenic E. coli	2009	Mortality	Number	IDN	Indonesia	South-East Asia	≥5 years	218158069	2447.23	795.843	5737.02
E. coli pathotypes	ETEC	Enterotoxigenic E. coli	2009	Mortality	Number	IDN	Indonesia	South-East Asia	All ages	241686415	3359.11	1153.28	7904.05
E. coli pathotypes	ETEC	Enterotoxigenic E. coli	2009	Mortality	Number	IND	India	South-East Asia	<5 years	130309857	3273.85	1478.95	6303.46
E. coli pathotypes	ETEC	Enterotoxigenic E. coli	2009	Mortality	Number	IND	India	South-East Asia	≥5 years	1086228686	16855.2	7356.84	32081.2
E. coli pathotypes	ETEC	Enterotoxigenic E. coli	2009	Mortality	Number	IND	India	South-East Asia	All ages	1216538543	20129	8935.7	37977.3
E. coli pathotypes	ETEC	Enterotoxigenic E. coli	2009	Mortality	Number	IRL	Ireland	Europe	<5 years	332008	0	0	0
E. coli pathotypes	ETEC	Enterotoxigenic E. coli	2009	Mortality	Number	IRL	Ireland	Europe	≥5 years	4186975	0	0	0
E. coli pathotypes	ETEC	Enterotoxigenic E. coli	2009	Mortality	Number	IRL	Ireland	Europe	All ages	4518983	0	0	0
E. coli pathotypes	ETEC	Enterotoxigenic E. coli	2009	Mortality	Number	IRN	Iran	Eastern Mediterranean	<5 years	6122997	10.2343	3.8389	21.0954
E. coli pathotypes	ETEC	Enterotoxigenic E. coli	2009	Mortality	Number	IRN	Iran	Eastern Mediterranean	≥5 years	69855594	16.2363	5.97935	32.9141
E. coli pathotypes	ETEC	Enterotoxigenic E. coli	2009	Mortality	Number	IRN	Iran	Eastern Mediterranean	All ages	75978591	26.4706	9.97909	52.6597
E. coli pathotypes	ETEC	Enterotoxigenic E. coli	2009	Mortality	Number	IRQ	Iraq	Eastern Mediterranean	<5 years	4551040	110.514	48.2628	209.918
E. coli pathotypes	ETEC	Enterotoxigenic E. coli	2009	Mortality	Number	IRQ	Iraq	Eastern Mediterranean	≥5 years	25019581	7.35441	3.09266	13.844
E. coli pathotypes	ETEC	Enterotoxigenic E. coli	2009	Mortality	Number	IRQ	Iraq	Eastern Mediterranean	All ages	29570621	117.869	51.7457	225.269
E. coli pathotypes	ETEC	Enterotoxigenic E. coli	2009	Mortality	Number	ISL	Iceland	Europe	<5 years	22931	0	0	0
E. coli pathotypes	ETEC	Enterotoxigenic E. coli	2009	Mortality	Number	ISL	Iceland	Europe	≥5 years	296549	0	0	0
E. coli pathotypes	ETEC	Enterotoxigenic E. coli	2009	Mortality	Number	ISL	Iceland	Europe	All ages	319480	0	0	0
E. coli pathotypes	ETEC	Enterotoxigenic E. coli	2009	Mortality	Number	ISR	Israel	Europe	<5 years	717031	0	0	0
E. coli pathotypes	ETEC	Enterotoxigenic E. coli	2009	Mortality	Number	ISR	Israel	Europe	≥5 years	6426395	0	0	0
E. coli pathotypes	ETEC	Enterotoxigenic E. coli	2009	Mortality	Number	ISR	Israel	Europe	All ages	7143426	0	0	0
E. coli pathotypes	ETEC	Enterotoxigenic E. coli	2009	Mortality	Number	ITA	Italy	Europe	<5 years	2829789	0	0	0
E. coli pathotypes	ETEC	Enterotoxigenic E. coli	2009	Mortality	Number	ITA	Italy	Europe	≥5 years	56940955	0	0	0
E. coli pathotypes	ETEC	Enterotoxigenic E. coli	2009	Mortality	Number	ITA	Italy	Europe	All ages	59770744	0	0	0
E. coli pathotypes	ETEC	Enterotoxigenic E. coli	2009	Mortality	Number	JAM	Jamaica	Americas	<5 years	232922	0.156715	0.0391628	0.389458
E. coli pathotypes	ETEC	Enterotoxigenic E. coli	2009	Mortality	Number	JAM	Jamaica	Americas	≥5 years	2498395	1.74173	0.682825	3.533
E. coli pathotypes	ETEC	Enterotoxigenic E. coli	2009	Mortality	Number	JAM	Jamaica	Americas	All ages	2731317	1.89845	0.743329	3.95252
E. coli pathotypes	ETEC	Enterotoxigenic E. coli	2009	Mortality	Number	JOR	Jordan	Eastern Mediterranean	<5 years	910400	1.96128	0.83273	3.79608
E. coli pathotypes	ETEC	Enterotoxigenic E. coli	2009	Mortality	Number	JOR	Jordan	Eastern Mediterranean	≥5 years	6167372	0.742087	0.30679	1.42814
E. coli pathotypes	ETEC	Enterotoxigenic E. coli	2009	Mortality	Number	JOR	Jordan	Eastern Mediterranean	All ages	7077772	2.70337	1.14971	5.19919
E. coli pathotypes	ETEC	Enterotoxigenic E. coli	2009	Mortality	Number	JPN	Japan	Western Pacific	<5 years	5472477	0	0	0
E. coli pathotypes	ETEC	Enterotoxigenic E. coli	2009	Mortality	Number	JPN	Japan	Western Pacific	≥5 years	122710642	0	0	0
E. coli pathotypes	ETEC	Enterotoxigenic E. coli	2009	Mortality	Number	JPN	Japan	Western Pacific	All ages	128183119	0	0	0
E. coli pathotypes	ETEC	Enterotoxigenic E. coli	2009	Mortality	Number	KAZ	Kazakhstan	Europe	<5 years	1628559	8.8829	2.97126	19.2921
E. coli pathotypes	ETEC	Enterotoxigenic E. coli	2009	Mortality	Number	KAZ	Kazakhstan	Europe	≥5 years	14886151	1.16882	0.380656	2.58506
E. coli pathotypes	ETEC	Enterotoxigenic E. coli	2009	Mortality	Number	KAZ	Kazakhstan	Europe	All ages	16514710	10.0517	3.34905	22.0876
E. coli pathotypes	ETEC	Enterotoxigenic E. coli	2009	Mortality	Number	KEN	Kenya	Africa	<5 years	6728206	238.767	112.537	431.883
E. coli pathotypes	ETEC	Enterotoxigenic E. coli	2009	Mortality	Number	KEN	Kenya	Africa	≥5 years	33080362	322.414	142.883	598.817
E. coli pathotypes	ETEC	Enterotoxigenic E. coli	2009	Mortality	Number	KEN	Kenya	Africa	All ages	39808568	561.181	261.297	1008.25
E. coli pathotypes	ETEC	Enterotoxigenic E. coli	2009	Mortality	Number	KGZ	Kyrgyzstan	Europe	<5 years	574178	6.642	2.16812	14.215
E. coli pathotypes	ETEC	Enterotoxigenic E. coli	2009	Mortality	Number	KGZ	Kyrgyzstan	Europe	≥5 years	4781573	0.484476	0.159836	1.06882
E. coli pathotypes	ETEC	Enterotoxigenic E. coli	2009	Mortality	Number	KGZ	Kyrgyzstan	Europe	All ages	5355751	7.12648	2.31415	15.3636
E. coli pathotypes	ETEC	Enterotoxigenic E. coli	2009	Mortality	Number	KHM	Cambodia	Western Pacific	<5 years	1658863	30.3504	8.67311	78.6698
E. coli pathotypes	ETEC	Enterotoxigenic E. coli	2009	Mortality	Number	KHM	Cambodia	Western Pacific	≥5 years	12505274	25.3142	6.65199	62.2309
E. coli pathotypes	ETEC	Enterotoxigenic E. coli	2009	Mortality	Number	KHM	Cambodia	Western Pacific	All ages	14164137	55.6646	15.369	139.678
E. coli pathotypes	ETEC	Enterotoxigenic E. coli	2009	Mortality	Number	KIR	Kiribati	Western Pacific	<5 years	13990	0.414529	0.141051	0.950019
E. coli pathotypes	ETEC	Enterotoxigenic E. coli	2009	Mortality	Number	KIR	Kiribati	Western Pacific	≥5 years	91337	0.696336	0.221302	1.55461
E. coli pathotypes	ETEC	Enterotoxigenic E. coli	2009	Mortality	Number	KIR	Kiribati	Western Pacific	All ages	105327	1.11087	0.368953	2.43267
E. coli pathotypes	ETEC	Enterotoxigenic E. coli	2009	Mortality	Number	KNA	Saint Kitts and Nevis	Americas	<5 years	3542	0	0	0
E. coli pathotypes	ETEC	Enterotoxigenic E. coli	2009	Mortality	Number	KNA	Saint Kitts and Nevis	Americas	≥5 years	43356	0	0	0
E. coli pathotypes	ETEC	Enterotoxigenic E. coli	2009	Mortality	Number	KNA	Saint Kitts and Nevis	Americas	All ages	46898	0	0	0
E. coli pathotypes	ETEC	Enterotoxigenic E. coli	2009	Mortality	Number	KOR	South Korea	Western Pacific	<5 years	2224990	0	0	0
E. coli pathotypes	ETEC	Enterotoxigenic E. coli	2009	Mortality	Number	KOR	South Korea	Western Pacific	≥5 years	46222855	0	0	0
E. coli pathotypes	ETEC	Enterotoxigenic E. coli	2009	Mortality	Number	KOR	South Korea	Western Pacific	All ages	48447845	0	0	0
E. coli pathotypes	ETEC	Enterotoxigenic E. coli	2009	Mortality	Number	KWT	Kuwait	Eastern Mediterranean	<5 years	244768	0	0	0
E. coli pathotypes	ETEC	Enterotoxigenic E. coli	2009	Mortality	Number	KWT	Kuwait	Eastern Mediterranean	≥5 years	2478537	0	0	0
E. coli pathotypes	ETEC	Enterotoxigenic E. coli	2009	Mortality	Number	KWT	Kuwait	Eastern Mediterranean	All ages	2723305	0	0	0
E. coli pathotypes	ETEC	Enterotoxigenic E. coli	2009	Mortality	Number	LAO	Laos	Western Pacific	<5 years	776842	27.5061	9.51711	63.0129
E. coli pathotypes	ETEC	Enterotoxigenic E. coli	2009	Mortality	Number	LAO	Laos	Western Pacific	≥5 years	5418483	12.1544	3.88071	29.681
E. coli pathotypes	ETEC	Enterotoxigenic E. coli	2009	Mortality	Number	LAO	Laos	Western Pacific	All ages	6195325	39.6605	13.9561	92.0356
E. coli pathotypes	ETEC	Enterotoxigenic E. coli	2009	Mortality	Number	LBN	Lebanon	Eastern Mediterranean	<5 years	435424	0.23374	0.0722389	0.581405
E. coli pathotypes	ETEC	Enterotoxigenic E. coli	2009	Mortality	Number	LBN	Lebanon	Eastern Mediterranean	≥5 years	4523711	2.6928	0.8666	6.16753
E. coli pathotypes	ETEC	Enterotoxigenic E. coli	2009	Mortality	Number	LBN	Lebanon	Eastern Mediterranean	All ages	4959135	2.92654	0.9441	6.78678
E. coli pathotypes	ETEC	Enterotoxigenic E. coli	2009	Mortality	Number	LBR	Liberia	Africa	<5 years	660927	73.6637	35.6271	132.024
E. coli pathotypes	ETEC	Enterotoxigenic E. coli	2009	Mortality	Number	LBR	Liberia	Africa	≥5 years	3224793	45.9432	21.1558	82.0137
E. coli pathotypes	ETEC	Enterotoxigenic E. coli	2009	Mortality	Number	LBR	Liberia	Africa	All ages	3885720	119.607	58.704	212.456
E. coli pathotypes	ETEC	Enterotoxigenic E. coli	2009	Mortality	Number	LBY	Libya	Eastern Mediterranean	<5 years	698739	3.11447	0.987476	7.78788
E. coli pathotypes	ETEC	Enterotoxigenic E. coli	2009	Mortality	Number	LBY	Libya	Eastern Mediterranean	≥5 years	5603065	1.48887	0.41494	3.48597
E. coli pathotypes	ETEC	Enterotoxigenic E. coli	2009	Mortality	Number	LBY	Libya	Eastern Mediterranean	All ages	6301804	4.60334	1.43458	11.0015
E. coli pathotypes	ETEC	Enterotoxigenic E. coli	2009	Mortality	Number	LCA	Saint Lucia	Americas	<5 years	12506	0	0	0
E. coli pathotypes	ETEC	Enterotoxigenic E. coli	2009	Mortality	Number	LCA	Saint Lucia	Americas	≥5 years	156824	0.0612007	0.0242388	0.122126
E. coli pathotypes	ETEC	Enterotoxigenic E. coli	2009	Mortality	Number	LCA	Saint Lucia	Americas	All ages	169330	0.0612007	0.0242388	0.122126
E. coli pathotypes	ETEC	Enterotoxigenic E. coli	2009	Mortality	Number	LKA	Sri Lanka	South-East Asia	<5 years	1827512	4.82034	2.30118	8.93954
E. coli pathotypes	ETEC	Enterotoxigenic E. coli	2009	Mortality	Number	LKA	Sri Lanka	South-East Asia	≥5 years	18869408	31.3651	13.4565	60.7316
E. coli pathotypes	ETEC	Enterotoxigenic E. coli	2009	Mortality	Number	LKA	Sri Lanka	South-East Asia	All ages	20696920	36.1855	15.7975	68.4402
E. coli pathotypes	ETEC	Enterotoxigenic E. coli	2009	Mortality	Number	LSO	Lesotho	Africa	<5 years	255437	22.5265	11.52	41.9207
E. coli pathotypes	ETEC	Enterotoxigenic E. coli	2009	Mortality	Number	LSO	Lesotho	Africa	≥5 years	1718077	53.1665	24.3029	96.8457
E. coli pathotypes	ETEC	Enterotoxigenic E. coli	2009	Mortality	Number	LSO	Lesotho	Africa	All ages	1973514	75.693	36.3103	137.358
E. coli pathotypes	ETEC	Enterotoxigenic E. coli	2009	Mortality	Number	LTU	Lithuania	Europe	<5 years	145389	0	0	0
E. coli pathotypes	ETEC	Enterotoxigenic E. coli	2009	Mortality	Number	LTU	Lithuania	Europe	≥5 years	3038775	0	0	0
E. coli pathotypes	ETEC	Enterotoxigenic E. coli	2009	Mortality	Number	LTU	Lithuania	Europe	All ages	3184164	0	0	0
E. coli pathotypes	ETEC	Enterotoxigenic E. coli	2009	Mortality	Number	LUX	Luxembourg	Europe	<5 years	28513	0	0	0
E. coli pathotypes	ETEC	Enterotoxigenic E. coli	2009	Mortality	Number	LUX	Luxembourg	Europe	≥5 years	465358	0	0	0
E. coli pathotypes	ETEC	Enterotoxigenic E. coli	2009	Mortality	Number	LUX	Luxembourg	Europe	All ages	493871	0	0	0
E. coli pathotypes	ETEC	Enterotoxigenic E. coli	2009	Mortality	Number	LVA	Latvia	Europe	<5 years	111277	0	0	0
E. coli pathotypes	ETEC	Enterotoxigenic E. coli	2009	Mortality	Number	LVA	Latvia	Europe	≥5 years	2051930	0	0	0
E. coli pathotypes	ETEC	Enterotoxigenic E. coli	2009	Mortality	Number	LVA	Latvia	Europe	All ages	2163207	0	0	0
E. coli pathotypes	ETEC	Enterotoxigenic E. coli	2009	Mortality	Number	MAR	Morocco	Eastern Mediterranean	<5 years	3231642	50.7605	14.2349	111.906
E. coli pathotypes	ETEC	Enterotoxigenic E. coli	2009	Mortality	Number	MAR	Morocco	Eastern Mediterranean	≥5 years	28585546	11.494	3.0019	25.6958
E. coli pathotypes	ETEC	Enterotoxigenic E. coli	2009	Mortality	Number	MAR	Morocco	Eastern Mediterranean	All ages	31817188	62.2546	17.4743	136.651
E. coli pathotypes	ETEC	Enterotoxigenic E. coli	2009	Mortality	Number	MCO	Monaco	Europe	<5 years	1265	0	0	0
E. coli pathotypes	ETEC	Enterotoxigenic E. coli	2009	Mortality	Number	MCO	Monaco	Europe	≥5 years	30695	0	0	0
E. coli pathotypes	ETEC	Enterotoxigenic E. coli	2009	Mortality	Number	MCO	Monaco	Europe	All ages	31960	0	0	0
E. coli pathotypes	ETEC	Enterotoxigenic E. coli	2009	Mortality	Number	MDA	Moldova	Europe	<5 years	226143	0.219638	0.0574067	0.554708
E. coli pathotypes	ETEC	Enterotoxigenic E. coli	2009	Mortality	Number	MDA	Moldova	Europe	≥5 years	3516994	0.0464264	0.0155911	0.106477
E. coli pathotypes	ETEC	Enterotoxigenic E. coli	2009	Mortality	Number	MDA	Moldova	Europe	All ages	3743137	0.266065	0.0771165	0.647957
E. coli pathotypes	ETEC	Enterotoxigenic E. coli	2009	Mortality	Number	MDG	Madagascar	Africa	<5 years	3527928	394.009	195.184	697.719
E. coli pathotypes	ETEC	Enterotoxigenic E. coli	2009	Mortality	Number	MDG	Madagascar	Africa	≥5 years	17703071	361.751	159.241	662.518
E. coli pathotypes	ETEC	Enterotoxigenic E. coli	2009	Mortality	Number	MDG	Madagascar	Africa	All ages	21230999	755.76	356.16	1352.19
E. coli pathotypes	ETEC	Enterotoxigenic E. coli	2009	Mortality	Number	MDV	Maldives	South-East Asia	<5 years	29924	0.0683072	0.0284534	0.134491
E. coli pathotypes	ETEC	Enterotoxigenic E. coli	2009	Mortality	Number	MDV	Maldives	South-East Asia	≥5 years	312193	0.368583	0.145382	0.72103
E. coli pathotypes	ETEC	Enterotoxigenic E. coli	2009	Mortality	Number	MDV	Maldives	South-East Asia	All ages	342117	0.43689	0.171542	0.847487
E. coli pathotypes	ETEC	Enterotoxigenic E. coli	2009	Mortality	Number	MEX	Mexico	Americas	<5 years	11296126	41.1623	12.4108	109.146
E. coli pathotypes	ETEC	Enterotoxigenic E. coli	2009	Mortality	Number	MEX	Mexico	Americas	≥5 years	99888379	61.9342	19.5064	163.476
E. coli pathotypes	ETEC	Enterotoxigenic E. coli	2009	Mortality	Number	MEX	Mexico	Americas	All ages	111184505	103.096	32.8975	262.718
E. coli pathotypes	ETEC	Enterotoxigenic E. coli	2009	Mortality	Number	MHL	Marshall Islands	Western Pacific	<5 years	7510	0.0796933	0.0198752	0.209991
E. coli pathotypes	ETEC	Enterotoxigenic E. coli	2009	Mortality	Number	MHL	Marshall Islands	Western Pacific	≥5 years	44510	0.041104	0.0102241	0.104864
E. coli pathotypes	ETEC	Enterotoxigenic E. coli	2009	Mortality	Number	MHL	Marshall Islands	Western Pacific	All ages	52020	0.120797	0.0302695	0.300253
E. coli pathotypes	ETEC	Enterotoxigenic E. coli	2009	Mortality	Number	MKD	North Macedonia	Europe	<5 years	117981	0.0581811	0.00766907	0.182826
E. coli pathotypes	ETEC	Enterotoxigenic E. coli	2009	Mortality	Number	MKD	North Macedonia	Europe	≥5 years	1947017	0.114273	0.0300792	0.304053
E. coli pathotypes	ETEC	Enterotoxigenic E. coli	2009	Mortality	Number	MKD	North Macedonia	Europe	All ages	2064998	0.172454	0.0467982	0.427521
E. coli pathotypes	ETEC	Enterotoxigenic E. coli	2009	Mortality	Number	MLI	Mali	Africa	<5 years	2947453	635.345	237.002	1393.24
E. coli pathotypes	ETEC	Enterotoxigenic E. coli	2009	Mortality	Number	MLI	Mali	Africa	≥5 years	12238412	307.902	110.035	669.666
E. coli pathotypes	ETEC	Enterotoxigenic E. coli	2009	Mortality	Number	MLI	Mali	Africa	All ages	15185865	943.247	356.72	2025.41
E. coli pathotypes	ETEC	Enterotoxigenic E. coli	2009	Mortality	Number	MLT	Malta	Europe	<5 years	19957	0	0	0
E. coli pathotypes	ETEC	Enterotoxigenic E. coli	2009	Mortality	Number	MLT	Malta	Europe	≥5 years	399921	0	0	0
E. coli pathotypes	ETEC	Enterotoxigenic E. coli	2009	Mortality	Number	MLT	Malta	Europe	All ages	419878	0	0	0
E. coli pathotypes	ETEC	Enterotoxigenic E. coli	2009	Mortality	Number	MMR	Myanmar	South-East Asia	<5 years	4567003	241.821	113.599	454.03
E. coli pathotypes	ETEC	Enterotoxigenic E. coli	2009	Mortality	Number	MMR	Myanmar	South-East Asia	≥5 years	43920175	124.779	56.5483	231.767
E. coli pathotypes	ETEC	Enterotoxigenic E. coli	2009	Mortality	Number	MMR	Myanmar	South-East Asia	All ages	48487178	366.6	172.636	680.576
E. coli pathotypes	ETEC	Enterotoxigenic E. coli	2009	Mortality	Number	MNE	Montenegro	Europe	<5 years	38956	0	0	0
E. coli pathotypes	ETEC	Enterotoxigenic E. coli	2009	Mortality	Number	MNE	Montenegro	Europe	≥5 years	593659	0.0109809	0.00349648	0.0248642
E. coli pathotypes	ETEC	Enterotoxigenic E. coli	2009	Mortality	Number	MNE	Montenegro	Europe	All ages	632615	0.0109809	0.00349648	0.0248642
E. coli pathotypes	ETEC	Enterotoxigenic E. coli	2009	Mortality	Number	MNG	Mongolia	Western Pacific	<5 years	261911	2.496	0.888925	5.9038
E. coli pathotypes	ETEC	Enterotoxigenic E. coli	2009	Mortality	Number	MNG	Mongolia	Western Pacific	≥5 years	2386716	0.0252983	0.00807115	0.0595028
E. coli pathotypes	ETEC	Enterotoxigenic E. coli	2009	Mortality	Number	MNG	Mongolia	Western Pacific	All ages	2648627	2.5213	0.897842	5.95814
E. coli pathotypes	ETEC	Enterotoxigenic E. coli	2009	Mortality	Number	MOZ	Mozambique	Africa	<5 years	3874298	420.748	144.833	906.164
E. coli pathotypes	ETEC	Enterotoxigenic E. coli	2009	Mortality	Number	MOZ	Mozambique	Africa	≥5 years	18220930	363.1	131.678	762.225
E. coli pathotypes	ETEC	Enterotoxigenic E. coli	2009	Mortality	Number	MOZ	Mozambique	Africa	All ages	22095228	783.849	279.415	1667.34
E. coli pathotypes	ETEC	Enterotoxigenic E. coli	2009	Mortality	Number	MRT	Mauritania	Africa	<5 years	551644	35.211	18.25	64.5979
E. coli pathotypes	ETEC	Enterotoxigenic E. coli	2009	Mortality	Number	MRT	Mauritania	Africa	≥5 years	2680912	23.2932	11.0611	42.3267
E. coli pathotypes	ETEC	Enterotoxigenic E. coli	2009	Mortality	Number	MRT	Mauritania	Africa	All ages	3232556	58.5041	29.8328	104.648
E. coli pathotypes	ETEC	Enterotoxigenic E. coli	2009	Mortality	Number	MUS	Mauritius	Africa	<5 years	85676	0.160563	0.0584159	0.342035
E. coli pathotypes	ETEC	Enterotoxigenic E. coli	2009	Mortality	Number	MUS	Mauritius	Africa	≥5 years	1191329	1.13966	0.487877	2.15256
E. coli pathotypes	ETEC	Enterotoxigenic E. coli	2009	Mortality	Number	MUS	Mauritius	Africa	All ages	1277005	1.30022	0.566002	2.4992
E. coli pathotypes	ETEC	Enterotoxigenic E. coli	2009	Mortality	Number	MWI	Malawi	Africa	<5 years	2617723	251.685	94.4199	580.223
E. coli pathotypes	ETEC	Enterotoxigenic E. coli	2009	Mortality	Number	MWI	Malawi	Africa	≥5 years	11564959	352.66	123.23	819.027
E. coli pathotypes	ETEC	Enterotoxigenic E. coli	2009	Mortality	Number	MWI	Malawi	Africa	All ages	14182682	604.345	226.284	1398.04
E. coli pathotypes	ETEC	Enterotoxigenic E. coli	2009	Mortality	Number	MYS	Malaysia	Western Pacific	<5 years	2592081	0.554085	0.17809	1.43367
E. coli pathotypes	ETEC	Enterotoxigenic E. coli	2009	Mortality	Number	MYS	Malaysia	Western Pacific	≥5 years	25260411	13.6977	4.00696	33.7035
E. coli pathotypes	ETEC	Enterotoxigenic E. coli	2009	Mortality	Number	MYS	Malaysia	Western Pacific	All ages	27852492	14.2518	4.18537	35.2498
E. coli pathotypes	ETEC	Enterotoxigenic E. coli	2009	Mortality	Number	NAM	Namibia	Africa	<5 years	272111	13.2888	5.43447	26.5781
E. coli pathotypes	ETEC	Enterotoxigenic E. coli	2009	Mortality	Number	NAM	Namibia	Africa	≥5 years	1789634	23.2851	9.57868	46.1909
E. coli pathotypes	ETEC	Enterotoxigenic E. coli	2009	Mortality	Number	NAM	Namibia	Africa	All ages	2061745	36.5739	14.837	70.188
E. coli pathotypes	ETEC	Enterotoxigenic E. coli	2009	Mortality	Number	NER	Niger	Africa	<5 years	3213325	782.339	372.65	1409.58
E. coli pathotypes	ETEC	Enterotoxigenic E. coli	2009	Mortality	Number	NER	Niger	Africa	≥5 years	12433524	493.932	215.107	929.917
E. coli pathotypes	ETEC	Enterotoxigenic E. coli	2009	Mortality	Number	NER	Niger	Africa	All ages	15646849	1276.27	582.679	2285.51
E. coli pathotypes	ETEC	Enterotoxigenic E. coli	2009	Mortality	Number	NGA	Nigeria	Africa	<5 years	28633340	6369.79	2180.79	13687.9
E. coli pathotypes	ETEC	Enterotoxigenic E. coli	2009	Mortality	Number	NGA	Nigeria	Africa	≥5 years	131161274	1985.08	674.228	4186.36
E. coli pathotypes	ETEC	Enterotoxigenic E. coli	2009	Mortality	Number	NGA	Nigeria	Africa	All ages	159794614	8354.87	2876.71	17791.2
E. coli pathotypes	ETEC	Enterotoxigenic E. coli	2009	Mortality	Number	NIC	Nicaragua	Americas	<5 years	664993	7.16633	2.12314	18.0592
E. coli pathotypes	ETEC	Enterotoxigenic E. coli	2009	Mortality	Number	NIC	Nicaragua	Americas	≥5 years	4951461	1.26742	0.360212	3.13582
E. coli pathotypes	ETEC	Enterotoxigenic E. coli	2009	Mortality	Number	NIC	Nicaragua	Americas	All ages	5616454	8.43376	2.5225	20.964
E. coli pathotypes	ETEC	Enterotoxigenic E. coli	2009	Mortality	Number	NIU	Niue	Western Pacific	<5 years	165	0	0	0
E. coli pathotypes	ETEC	Enterotoxigenic E. coli	2009	Mortality	Number	NIU	Niue	Western Pacific	≥5 years	1613	0	0	0
E. coli pathotypes	ETEC	Enterotoxigenic E. coli	2009	Mortality	Number	NIU	Niue	Western Pacific	All ages	1778	0	0	0
E. coli pathotypes	ETEC	Enterotoxigenic E. coli	2009	Mortality	Number	NLD	Netherlands	Europe	<5 years	941184	0	0	0
E. coli pathotypes	ETEC	Enterotoxigenic E. coli	2009	Mortality	Number	NLD	Netherlands	Europe	≥5 years	15697315	0	0	0
E. coli pathotypes	ETEC	Enterotoxigenic E. coli	2009	Mortality	Number	NLD	Netherlands	Europe	All ages	16638499	0	0	0
E. coli pathotypes	ETEC	Enterotoxigenic E. coli	2009	Mortality	Number	NOR	Norway	Europe	<5 years	298461	0	0	0
E. coli pathotypes	ETEC	Enterotoxigenic E. coli	2009	Mortality	Number	NOR	Norway	Europe	≥5 years	4500663	0	0	0
E. coli pathotypes	ETEC	Enterotoxigenic E. coli	2009	Mortality	Number	NOR	Norway	Europe	All ages	4799124	0	0	0
E. coli pathotypes	ETEC	Enterotoxigenic E. coli	2009	Mortality	Number	NPL	Nepal	South-East Asia	<5 years	3148880	90.8402	35.309	209.538
E. coli pathotypes	ETEC	Enterotoxigenic E. coli	2009	Mortality	Number	NPL	Nepal	South-East Asia	≥5 years	23936572	183.639	70.8279	424.813
E. coli pathotypes	ETEC	Enterotoxigenic E. coli	2009	Mortality	Number	NPL	Nepal	South-East Asia	All ages	27085452	274.479	106.637	620.08
E. coli pathotypes	ETEC	Enterotoxigenic E. coli	2009	Mortality	Number	NRU	Nauru	Western Pacific	<5 years	1382	0	0	0
E. coli pathotypes	ETEC	Enterotoxigenic E. coli	2009	Mortality	Number	NRU	Nauru	Western Pacific	≥5 years	8623	0	0	0
E. coli pathotypes	ETEC	Enterotoxigenic E. coli	2009	Mortality	Number	NRU	Nauru	Western Pacific	All ages	10005	0	0	0
E. coli pathotypes	ETEC	Enterotoxigenic E. coli	2009	Mortality	Number	NZL	New Zealand	Western Pacific	<5 years	304142	0	0	0
E. coli pathotypes	ETEC	Enterotoxigenic E. coli	2009	Mortality	Number	NZL	New Zealand	Western Pacific	≥5 years	3977332	0	0	0
E. coli pathotypes	ETEC	Enterotoxigenic E. coli	2009	Mortality	Number	NZL	New Zealand	Western Pacific	All ages	4281474	0	0	0
E. coli pathotypes	ETEC	Enterotoxigenic E. coli	2009	Mortality	Number	OMN	Oman	Eastern Mediterranean	<5 years	275478	0	0	0
E. coli pathotypes	ETEC	Enterotoxigenic E. coli	2009	Mortality	Number	OMN	Oman	Eastern Mediterranean	≥5 years	2379563	0	0	0
E. coli pathotypes	ETEC	Enterotoxigenic E. coli	2009	Mortality	Number	OMN	Oman	Eastern Mediterranean	All ages	2655041	0	0	0
E. coli pathotypes	ETEC	Enterotoxigenic E. coli	2009	Mortality	Number	PAK	Pakistan	Eastern Mediterranean	<5 years	27512196	3188.22	1292.7	6659.28
E. coli pathotypes	ETEC	Enterotoxigenic E. coli	2009	Mortality	Number	PAK	Pakistan	Eastern Mediterranean	≥5 years	164359473	2078.11	830.692	4348.47
E. coli pathotypes	ETEC	Enterotoxigenic E. coli	2009	Mortality	Number	PAK	Pakistan	Eastern Mediterranean	All ages	191871669	5266.33	2111.56	10714.1
E. coli pathotypes	ETEC	Enterotoxigenic E. coli	2009	Mortality	Number	PAN	Panama	Americas	<5 years	363404	0	0	0
E. coli pathotypes	ETEC	Enterotoxigenic E. coli	2009	Mortality	Number	PAN	Panama	Americas	≥5 years	3169006	0	0	0
E. coli pathotypes	ETEC	Enterotoxigenic E. coli	2009	Mortality	Number	PAN	Panama	Americas	All ages	3532410	0	0	0
E. coli pathotypes	ETEC	Enterotoxigenic E. coli	2009	Mortality	Number	PER	Peru	Americas	<5 years	2965837	16.8183	6.08185	39.0797
E. coli pathotypes	ETEC	Enterotoxigenic E. coli	2009	Mortality	Number	PER	Peru	Americas	≥5 years	25842369	11.3042	3.65557	27.3121
E. coli pathotypes	ETEC	Enterotoxigenic E. coli	2009	Mortality	Number	PER	Peru	Americas	All ages	28808206	28.1226	10.0708	66.091
E. coli pathotypes	ETEC	Enterotoxigenic E. coli	2009	Mortality	Number	PHL	Philippines	Western Pacific	<5 years	11806836	142.335	49.0991	336.498
E. coli pathotypes	ETEC	Enterotoxigenic E. coli	2009	Mortality	Number	PHL	Philippines	Western Pacific	≥5 years	81646802	63.8128	19.8611	146.25
E. coli pathotypes	ETEC	Enterotoxigenic E. coli	2009	Mortality	Number	PHL	Philippines	Western Pacific	All ages	93453638	206.148	69.8807	477.452
E. coli pathotypes	ETEC	Enterotoxigenic E. coli	2009	Mortality	Number	PLW	Palau	Western Pacific	<5 years	1281	0.0138272	0.00415516	0.0378016
E. coli pathotypes	ETEC	Enterotoxigenic E. coli	2009	Mortality	Number	PLW	Palau	Western Pacific	≥5 years	17583	0.0391747	0.0118596	0.102643
E. coli pathotypes	ETEC	Enterotoxigenic E. coli	2009	Mortality	Number	PLW	Palau	Western Pacific	All ages	18864	0.0530019	0.0162922	0.138641
E. coli pathotypes	ETEC	Enterotoxigenic E. coli	2009	Mortality	Number	PNG	Papua New Guinea	Western Pacific	<5 years	1024485	26.3715	6.78282	73.0084
E. coli pathotypes	ETEC	Enterotoxigenic E. coli	2009	Mortality	Number	PNG	Papua New Guinea	Western Pacific	≥5 years	6269419	16.5953	3.96058	47.7775
E. coli pathotypes	ETEC	Enterotoxigenic E. coli	2009	Mortality	Number	PNG	Papua New Guinea	Western Pacific	All ages	7293904	42.9668	10.6453	118.858
E. coli pathotypes	ETEC	Enterotoxigenic E. coli	2009	Mortality	Number	POL	Poland	Europe	<5 years	1886422	0	0	0
E. coli pathotypes	ETEC	Enterotoxigenic E. coli	2009	Mortality	Number	POL	Poland	Europe	≥5 years	36103727	0	0	0
E. coli pathotypes	ETEC	Enterotoxigenic E. coli	2009	Mortality	Number	POL	Poland	Europe	All ages	37990149	0	0	0
E. coli pathotypes	ETEC	Enterotoxigenic E. coli	2009	Mortality	Number	PRK	North Korea	South-East Asia	<5 years	1674283	23.8991	10.3923	45.0033
E. coli pathotypes	ETEC	Enterotoxigenic E. coli	2009	Mortality	Number	PRK	North Korea	South-East Asia	≥5 years	23149816	2.09604	0.873191	3.87467
E. coli pathotypes	ETEC	Enterotoxigenic E. coli	2009	Mortality	Number	PRK	North Korea	South-East Asia	All ages	24824099	25.9951	11.3368	48.4969
E. coli pathotypes	ETEC	Enterotoxigenic E. coli	2009	Mortality	Number	PRT	Portugal	Europe	<5 years	523275	0	0	0
E. coli pathotypes	ETEC	Enterotoxigenic E. coli	2009	Mortality	Number	PRT	Portugal	Europe	≥5 years	10046693	0	0	0
E. coli pathotypes	ETEC	Enterotoxigenic E. coli	2009	Mortality	Number	PRT	Portugal	Europe	All ages	10569968	0	0	0
E. coli pathotypes	ETEC	Enterotoxigenic E. coli	2009	Mortality	Number	PRY	Paraguay	Americas	<5 years	616435	4.8555	1.77897	10.4181
E. coli pathotypes	ETEC	Enterotoxigenic E. coli	2009	Mortality	Number	PRY	Paraguay	Americas	≥5 years	5024710	3.24604	1.17903	6.88737
E. coli pathotypes	ETEC	Enterotoxigenic E. coli	2009	Mortality	Number	PRY	Paraguay	Americas	All ages	5641145	8.10154	3.13325	16.2837
E. coli pathotypes	ETEC	Enterotoxigenic E. coli	2009	Mortality	Number	QAT	Qatar	Eastern Mediterranean	<5 years	82056	0	0	0
E. coli pathotypes	ETEC	Enterotoxigenic E. coli	2009	Mortality	Number	QAT	Qatar	Eastern Mediterranean	≥5 years	1434698	0	0	0
E. coli pathotypes	ETEC	Enterotoxigenic E. coli	2009	Mortality	Number	QAT	Qatar	Eastern Mediterranean	All ages	1516754	0	0	0
E. coli pathotypes	ETEC	Enterotoxigenic E. coli	2009	Mortality	Number	ROU	Romania	Europe	<5 years	1057006	0	0	0
E. coli pathotypes	ETEC	Enterotoxigenic E. coli	2009	Mortality	Number	ROU	Romania	Europe	≥5 years	19589349	0	0	0
E. coli pathotypes	ETEC	Enterotoxigenic E. coli	2009	Mortality	Number	ROU	Romania	Europe	All ages	20646355	0	0	0
E. coli pathotypes	ETEC	Enterotoxigenic E. coli	2009	Mortality	Number	RUS	Russia	Europe	<5 years	7719861	8.55905	2.91402	18.9454
E. coli pathotypes	ETEC	Enterotoxigenic E. coli	2009	Mortality	Number	RUS	Russia	Europe	≥5 years	136094523	12.3954	4.11982	27.1526
E. coli pathotypes	ETEC	Enterotoxigenic E. coli	2009	Mortality	Number	RUS	Russia	Europe	All ages	143814384	20.9544	7.09435	45.7402
E. coli pathotypes	ETEC	Enterotoxigenic E. coli	2009	Mortality	Number	RWA	Rwanda	Africa	<5 years	1643794	138.893	66.2212	246.66
E. coli pathotypes	ETEC	Enterotoxigenic E. coli	2009	Mortality	Number	RWA	Rwanda	Africa	≥5 years	8288187	86.453	38.8616	159.563
E. coli pathotypes	ETEC	Enterotoxigenic E. coli	2009	Mortality	Number	RWA	Rwanda	Africa	All ages	9931981	225.346	109.252	403.421
E. coli pathotypes	ETEC	Enterotoxigenic E. coli	2009	Mortality	Number	SAU	Saudi Arabia	Eastern Mediterranean	<5 years	2435897	0	0	0
E. coli pathotypes	ETEC	Enterotoxigenic E. coli	2009	Mortality	Number	SAU	Saudi Arabia	Eastern Mediterranean	≥5 years	21314372	0	0	0
E. coli pathotypes	ETEC	Enterotoxigenic E. coli	2009	Mortality	Number	SAU	Saudi Arabia	Eastern Mediterranean	All ages	23750269	0	0	0
E. coli pathotypes	ETEC	Enterotoxigenic E. coli	2009	Mortality	Number	SDN	Sudan	Eastern Mediterranean	<5 years	5822357	488.261	150.6	1196.06
E. coli pathotypes	ETEC	Enterotoxigenic E. coli	2009	Mortality	Number	SDN	Sudan	Eastern Mediterranean	≥5 years	28265940	43.8829	11.723	116.25
E. coli pathotypes	ETEC	Enterotoxigenic E. coli	2009	Mortality	Number	SDN	Sudan	Eastern Mediterranean	All ages	34088297	532.144	162.707	1301.22
E. coli pathotypes	ETEC	Enterotoxigenic E. coli	2009	Mortality	Number	SEAR	South-East Asian Region	South-East Asia	<5 years	187018892	5180.76	2696.71	9042.15
E. coli pathotypes	ETEC	Enterotoxigenic E. coli	2009	Mortality	Number	SEAR	South-East Asian Region	South-East Asia	≥5 years	1612445144	20607.2	9746.52	36602.9
E. coli pathotypes	ETEC	Enterotoxigenic E. coli	2009	Mortality	Number	SEAR	South-East Asian Region	South-East Asia	All ages	1799464036	25788	12377.8	45203.3
E. coli pathotypes	ETEC	Enterotoxigenic E. coli	2009	Mortality	Number	SEN	Senegal	Africa	<5 years	2007350	170.443	55.7983	360.434
E. coli pathotypes	ETEC	Enterotoxigenic E. coli	2009	Mortality	Number	SEN	Senegal	Africa	≥5 years	10183532	147.165	46.1126	295.111
E. coli pathotypes	ETEC	Enterotoxigenic E. coli	2009	Mortality	Number	SEN	Senegal	Africa	All ages	12190882	317.608	104.676	650.514
E. coli pathotypes	ETEC	Enterotoxigenic E. coli	2009	Mortality	Number	SGP	Singapore	Western Pacific	<5 years	222640	0	0	0
E. coli pathotypes	ETEC	Enterotoxigenic E. coli	2009	Mortality	Number	SGP	Singapore	Western Pacific	≥5 years	4685234	0	0	0
E. coli pathotypes	ETEC	Enterotoxigenic E. coli	2009	Mortality	Number	SGP	Singapore	Western Pacific	All ages	4907874	0	0	0
E. coli pathotypes	ETEC	Enterotoxigenic E. coli	2009	Mortality	Number	SLB	Solomon Islands	Western Pacific	<5 years	79475	0.479046	0.161131	1.18219
E. coli pathotypes	ETEC	Enterotoxigenic E. coli	2009	Mortality	Number	SLB	Solomon Islands	Western Pacific	≥5 years	433657	1.25384	0.400761	2.86843
E. coli pathotypes	ETEC	Enterotoxigenic E. coli	2009	Mortality	Number	SLB	Solomon Islands	Western Pacific	All ages	513132	1.73289	0.57132	3.99352
E. coli pathotypes	ETEC	Enterotoxigenic E. coli	2009	Mortality	Number	SLE	Sierra Leone	Africa	<5 years	990872	202.057	96.0927	353.494
E. coli pathotypes	ETEC	Enterotoxigenic E. coli	2009	Mortality	Number	SLE	Sierra Leone	Africa	≥5 years	4979369	138.095	62.747	248.475
E. coli pathotypes	ETEC	Enterotoxigenic E. coli	2009	Mortality	Number	SLE	Sierra Leone	Africa	All ages	5970241	340.152	161.09	596.613
E. coli pathotypes	ETEC	Enterotoxigenic E. coli	2009	Mortality	Number	SLV	El Salvador	Americas	<5 years	589054	2.24041	0.923432	4.39298
E. coli pathotypes	ETEC	Enterotoxigenic E. coli	2009	Mortality	Number	SLV	El Salvador	Americas	≥5 years	5449759	5.79005	2.1405	11.7492
E. coli pathotypes	ETEC	Enterotoxigenic E. coli	2009	Mortality	Number	SLV	El Salvador	Americas	All ages	6038813	8.03046	3.06454	15.9543
E. coli pathotypes	ETEC	Enterotoxigenic E. coli	2009	Mortality	Number	SMR	San Marino	Europe	<5 years	1585	0	0	0
E. coli pathotypes	ETEC	Enterotoxigenic E. coli	2009	Mortality	Number	SMR	San Marino	Europe	≥5 years	28312	0	0	0
E. coli pathotypes	ETEC	Enterotoxigenic E. coli	2009	Mortality	Number	SMR	San Marino	Europe	All ages	29897	0	0	0
E. coli pathotypes	ETEC	Enterotoxigenic E. coli	2009	Mortality	Number	SOM	Somalia	Eastern Mediterranean	<5 years	2340656	459.468	159.087	1037.7
E. coli pathotypes	ETEC	Enterotoxigenic E. coli	2009	Mortality	Number	SOM	Somalia	Eastern Mediterranean	≥5 years	9468546	318.283	103.696	678.052
E. coli pathotypes	ETEC	Enterotoxigenic E. coli	2009	Mortality	Number	SOM	Somalia	Eastern Mediterranean	All ages	11809202	777.75	269.381	1787.66
E. coli pathotypes	ETEC	Enterotoxigenic E. coli	2009	Mortality	Number	SRB	Serbia	Europe	<5 years	349499	0	0	0
E. coli pathotypes	ETEC	Enterotoxigenic E. coli	2009	Mortality	Number	SRB	Serbia	Europe	≥5 years	7090389	0.775793	0.239497	1.73533
E. coli pathotypes	ETEC	Enterotoxigenic E. coli	2009	Mortality	Number	SRB	Serbia	Europe	All ages	7439888	0.775793	0.239497	1.73533
E. coli pathotypes	ETEC	Enterotoxigenic E. coli	2009	Mortality	Number	SSD	South Sudan	Africa	<5 years	1590327	206.726	89.8223	380.873
E. coli pathotypes	ETEC	Enterotoxigenic E. coli	2009	Mortality	Number	SSD	South Sudan	Africa	≥5 years	7444228	214.816	100.019	391.816
E. coli pathotypes	ETEC	Enterotoxigenic E. coli	2009	Mortality	Number	SSD	South Sudan	Africa	All ages	9034555	421.542	197.418	744.79
E. coli pathotypes	ETEC	Enterotoxigenic E. coli	2009	Mortality	Number	STP	Sao Tome and Principe	Africa	<5 years	28999	1.06694	0.507938	2.00318
E. coli pathotypes	ETEC	Enterotoxigenic E. coli	2009	Mortality	Number	STP	Sao Tome and Principe	Africa	≥5 years	146843	0.846043	0.395192	1.5436
E. coli pathotypes	ETEC	Enterotoxigenic E. coli	2009	Mortality	Number	STP	Sao Tome and Principe	Africa	All ages	175842	1.91298	0.941011	3.50643
E. coli pathotypes	ETEC	Enterotoxigenic E. coli	2009	Mortality	Number	SUR	Suriname	Americas	<5 years	55299	0.1301	0.0378371	0.295708
E. coli pathotypes	ETEC	Enterotoxigenic E. coli	2009	Mortality	Number	SUR	Suriname	Americas	≥5 years	485092	0.53648	0.208817	1.1181
E. coli pathotypes	ETEC	Enterotoxigenic E. coli	2009	Mortality	Number	SUR	Suriname	Americas	All ages	540391	0.666579	0.260314	1.40642
E. coli pathotypes	ETEC	Enterotoxigenic E. coli	2009	Mortality	Number	SVK	Slovakia	Europe	<5 years	273115	0	0	0
E. coli pathotypes	ETEC	Enterotoxigenic E. coli	2009	Mortality	Number	SVK	Slovakia	Europe	≥5 years	5108025	0	0	0
E. coli pathotypes	ETEC	Enterotoxigenic E. coli	2009	Mortality	Number	SVK	Slovakia	Europe	All ages	5381140	0	0	0
E. coli pathotypes	ETEC	Enterotoxigenic E. coli	2009	Mortality	Number	SVN	Slovenia	Europe	<5 years	98264	0	0	0
E. coli pathotypes	ETEC	Enterotoxigenic E. coli	2009	Mortality	Number	SVN	Slovenia	Europe	≥5 years	1929923	0	0	0
E. coli pathotypes	ETEC	Enterotoxigenic E. coli	2009	Mortality	Number	SVN	Slovenia	Europe	All ages	2028187	0	0	0
E. coli pathotypes	ETEC	Enterotoxigenic E. coli	2009	Mortality	Number	SWE	Sweden	Europe	<5 years	536983	0	0	0
E. coli pathotypes	ETEC	Enterotoxigenic E. coli	2009	Mortality	Number	SWE	Sweden	Europe	≥5 years	8719642	0	0	0
E. coli pathotypes	ETEC	Enterotoxigenic E. coli	2009	Mortality	Number	SWE	Sweden	Europe	All ages	9256625	0	0	0
E. coli pathotypes	ETEC	Enterotoxigenic E. coli	2009	Mortality	Number	SWZ	Eswatini	Africa	<5 years	153630	15.5189	7.8722	29.4
E. coli pathotypes	ETEC	Enterotoxigenic E. coli	2009	Mortality	Number	SWZ	Eswatini	Africa	≥5 years	948188	13.1078	6.10945	23.4226
E. coli pathotypes	ETEC	Enterotoxigenic E. coli	2009	Mortality	Number	SWZ	Eswatini	Africa	All ages	1101818	28.6267	14.409	52.3616
E. coli pathotypes	ETEC	Enterotoxigenic E. coli	2009	Mortality	Number	SYC	Seychelles	Africa	<5 years	7217	0.0140343	0.00323059	0.0350545
E. coli pathotypes	ETEC	Enterotoxigenic E. coli	2009	Mortality	Number	SYC	Seychelles	Africa	≥5 years	85868	0.208588	0.0872371	0.416577
E. coli pathotypes	ETEC	Enterotoxigenic E. coli	2009	Mortality	Number	SYC	Seychelles	Africa	All ages	93085	0.222623	0.092195	0.441705
E. coli pathotypes	ETEC	Enterotoxigenic E. coli	2009	Mortality	Number	SYR	Syria	Eastern Mediterranean	<5 years	2894111	5.21245	1.78336	11.3077
E. coli pathotypes	ETEC	Enterotoxigenic E. coli	2009	Mortality	Number	SYR	Syria	Eastern Mediterranean	≥5 years	18829552	2.86781	0.890013	6.09814
E. coli pathotypes	ETEC	Enterotoxigenic E. coli	2009	Mortality	Number	SYR	Syria	Eastern Mediterranean	All ages	21723663	8.08026	2.68375	17.7098
E. coli pathotypes	ETEC	Enterotoxigenic E. coli	2009	Mortality	Number	TCD	Chad	Africa	<5 years	2371618	657.109	317.923	1155.6
E. coli pathotypes	ETEC	Enterotoxigenic E. coli	2009	Mortality	Number	TCD	Chad	Africa	≥5 years	9316616	319.356	147.346	582.235
E. coli pathotypes	ETEC	Enterotoxigenic E. coli	2009	Mortality	Number	TCD	Chad	Africa	All ages	11688234	976.465	482.891	1675.69
E. coli pathotypes	ETEC	Enterotoxigenic E. coli	2009	Mortality	Number	TGO	Togo	Africa	<5 years	1048926	120.858	57.7658	213.391
E. coli pathotypes	ETEC	Enterotoxigenic E. coli	2009	Mortality	Number	TGO	Togo	Africa	≥5 years	5413878	117.194	55.0007	206.639
E. coli pathotypes	ETEC	Enterotoxigenic E. coli	2009	Mortality	Number	TGO	Togo	Africa	All ages	6462804	238.052	112.063	406.899
E. coli pathotypes	ETEC	Enterotoxigenic E. coli	2009	Mortality	Number	THA	Thailand	South-East Asia	<5 years	4330814	4.78839	1.74436	11.1942
E. coli pathotypes	ETEC	Enterotoxigenic E. coli	2009	Mortality	Number	THA	Thailand	South-East Asia	≥5 years	63543535	135.99	44.0912	276.197
E. coli pathotypes	ETEC	Enterotoxigenic E. coli	2009	Mortality	Number	THA	Thailand	South-East Asia	All ages	67874349	140.779	46.248	286.101
E. coli pathotypes	ETEC	Enterotoxigenic E. coli	2009	Mortality	Number	TJK	Tajikistan	Europe	<5 years	996976	31.3306	10.1595	67.846
E. coli pathotypes	ETEC	Enterotoxigenic E. coli	2009	Mortality	Number	TJK	Tajikistan	Europe	≥5 years	6415168	2.51246	0.79189	5.60548
E. coli pathotypes	ETEC	Enterotoxigenic E. coli	2009	Mortality	Number	TJK	Tajikistan	Europe	All ages	7412144	33.8431	11.0347	73.1723
E. coli pathotypes	ETEC	Enterotoxigenic E. coli	2009	Mortality	Number	TKM	Turkmenistan	Europe	<5 years	563889	13.6234	4.56969	30.1319
E. coli pathotypes	ETEC	Enterotoxigenic E. coli	2009	Mortality	Number	TKM	Turkmenistan	Europe	≥5 years	4832913	0.544889	0.182321	1.20581
E. coli pathotypes	ETEC	Enterotoxigenic E. coli	2009	Mortality	Number	TKM	Turkmenistan	Europe	All ages	5396802	14.1683	4.76295	31.5103
E. coli pathotypes	ETEC	Enterotoxigenic E. coli	2009	Mortality	Number	TLS	Timor-Leste	South-East Asia	<5 years	160561	10.8855	5.0527	20.0299
E. coli pathotypes	ETEC	Enterotoxigenic E. coli	2009	Mortality	Number	TLS	Timor-Leste	South-East Asia	≥5 years	885315	2.99608	1.25134	5.92539
E. coli pathotypes	ETEC	Enterotoxigenic E. coli	2009	Mortality	Number	TLS	Timor-Leste	South-East Asia	All ages	1045876	13.8816	6.36302	25.6056
E. coli pathotypes	ETEC	Enterotoxigenic E. coli	2009	Mortality	Number	TON	Tonga	Western Pacific	<5 years	14375	0.0119238	0.00336578	0.0326972
E. coli pathotypes	ETEC	Enterotoxigenic E. coli	2009	Mortality	Number	TON	Tonga	Western Pacific	≥5 years	92751	0.0527869	0.0151393	0.140614
E. coli pathotypes	ETEC	Enterotoxigenic E. coli	2009	Mortality	Number	TON	Tonga	Western Pacific	All ages	107126	0.0647107	0.0190613	0.176152
E. coli pathotypes	ETEC	Enterotoxigenic E. coli	2009	Mortality	Number	TTO	Trinidad and Tobago	Americas	<5 years	94405	0	0	0
E. coli pathotypes	ETEC	Enterotoxigenic E. coli	2009	Mortality	Number	TTO	Trinidad and Tobago	Americas	≥5 years	1281042	0	0	0
E. coli pathotypes	ETEC	Enterotoxigenic E. coli	2009	Mortality	Number	TTO	Trinidad and Tobago	Americas	All ages	1375447	0	0	0
E. coli pathotypes	ETEC	Enterotoxigenic E. coli	2009	Mortality	Number	TUN	Tunisia	Eastern Mediterranean	<5 years	873101	1.55275	0.654863	3.08912
E. coli pathotypes	ETEC	Enterotoxigenic E. coli	2009	Mortality	Number	TUN	Tunisia	Eastern Mediterranean	≥5 years	9721600	2.78915	1.10409	5.50608
E. coli pathotypes	ETEC	Enterotoxigenic E. coli	2009	Mortality	Number	TUN	Tunisia	Eastern Mediterranean	All ages	10594701	4.34189	1.77299	8.23965
E. coli pathotypes	ETEC	Enterotoxigenic E. coli	2009	Mortality	Number	TUR	Turkey	Europe	<5 years	6239039	5.09267	1.5734	11.5933
E. coli pathotypes	ETEC	Enterotoxigenic E. coli	2009	Mortality	Number	TUR	Turkey	Europe	≥5 years	65783393	16.7163	5.00712	38.0561
E. coli pathotypes	ETEC	Enterotoxigenic E. coli	2009	Mortality	Number	TUR	Turkey	Europe	All ages	72022432	21.809	6.68603	49.6248
E. coli pathotypes	ETEC	Enterotoxigenic E. coli	2009	Mortality	Number	TUV	Tuvalu	Western Pacific	<5 years	1182	0.0319638	0.0106451	0.0798197
E. coli pathotypes	ETEC	Enterotoxigenic E. coli	2009	Mortality	Number	TUV	Tuvalu	Western Pacific	≥5 years	9210	0.103243	0.0311638	0.257565
E. coli pathotypes	ETEC	Enterotoxigenic E. coli	2009	Mortality	Number	TUV	Tuvalu	Western Pacific	All ages	10392	0.135207	0.040375	0.333863
E. coli pathotypes	ETEC	Enterotoxigenic E. coli	2009	Mortality	Number	TZA	Tanzania	Africa	<5 years	7621348	660.179	282.05	1248.57
E. coli pathotypes	ETEC	Enterotoxigenic E. coli	2009	Mortality	Number	TZA	Tanzania	Africa	≥5 years	35508849	519.454	219.29	987.598
E. coli pathotypes	ETEC	Enterotoxigenic E. coli	2009	Mortality	Number	TZA	Tanzania	Africa	All ages	43130197	1179.63	502.275	2225.49
E. coli pathotypes	ETEC	Enterotoxigenic E. coli	2009	Mortality	Number	UGA	Uganda	Africa	<5 years	5972606	274.066	128.769	504.848
E. coli pathotypes	ETEC	Enterotoxigenic E. coli	2009	Mortality	Number	UGA	Uganda	Africa	≥5 years	25015514	289.828	137.604	527.149
E. coli pathotypes	ETEC	Enterotoxigenic E. coli	2009	Mortality	Number	UGA	Uganda	Africa	All ages	30988120	563.894	266.162	994.941
E. coli pathotypes	ETEC	Enterotoxigenic E. coli	2009	Mortality	Number	UKR	Ukraine	Europe	<5 years	2291863	2.63456	0.711333	6.82791
E. coli pathotypes	ETEC	Enterotoxigenic E. coli	2009	Mortality	Number	UKR	Ukraine	Europe	≥5 years	44417410	0.59678	0.197061	1.2993
E. coli pathotypes	ETEC	Enterotoxigenic E. coli	2009	Mortality	Number	UKR	Ukraine	Europe	All ages	46709273	3.23134	0.92177	8.36143
E. coli pathotypes	ETEC	Enterotoxigenic E. coli	2009	Mortality	Number	URY	Uruguay	Americas	<5 years	238508	0	0	0
E. coli pathotypes	ETEC	Enterotoxigenic E. coli	2009	Mortality	Number	URY	Uruguay	Americas	≥5 years	3067361	0	0	0
E. coli pathotypes	ETEC	Enterotoxigenic E. coli	2009	Mortality	Number	URY	Uruguay	Americas	All ages	3305869	0	0	0
E. coli pathotypes	ETEC	Enterotoxigenic E. coli	2009	Mortality	Number	USA	United States	Americas	<5 years	20660645	0	0	0
E. coli pathotypes	ETEC	Enterotoxigenic E. coli	2009	Mortality	Number	USA	United States	Americas	≥5 years	285859064	0	0	0
E. coli pathotypes	ETEC	Enterotoxigenic E. coli	2009	Mortality	Number	USA	United States	Americas	All ages	306519709	0	0	0
E. coli pathotypes	ETEC	Enterotoxigenic E. coli	2009	Mortality	Number	UZB	Uzbekistan	Europe	<5 years	2762236	52.6883	13.4704	132.233
E. coli pathotypes	ETEC	Enterotoxigenic E. coli	2009	Mortality	Number	UZB	Uzbekistan	Europe	≥5 years	24951365	2.14977	0.702821	4.75258
E. coli pathotypes	ETEC	Enterotoxigenic E. coli	2009	Mortality	Number	UZB	Uzbekistan	Europe	All ages	27713601	54.8381	14.0913	135.247
E. coli pathotypes	ETEC	Enterotoxigenic E. coli	2009	Mortality	Number	VCT	Saint Vincent and the Grenadines	Americas	<5 years	8960	0	0	0
E. coli pathotypes	ETEC	Enterotoxigenic E. coli	2009	Mortality	Number	VCT	Saint Vincent and the Grenadines	Americas	≥5 years	101814	0.00848107	0.00331818	0.0173899
E. coli pathotypes	ETEC	Enterotoxigenic E. coli	2009	Mortality	Number	VCT	Saint Vincent and the Grenadines	Americas	All ages	110774	0.00848107	0.00331818	0.0173899
E. coli pathotypes	ETEC	Enterotoxigenic E. coli	2009	Mortality	Number	VEN	Venezuela	Americas	<5 years	2922290	10.0906	2.8155	24.5366
E. coli pathotypes	ETEC	Enterotoxigenic E. coli	2009	Mortality	Number	VEN	Venezuela	Americas	≥5 years	25327521	16.5302	4.46462	41.0256
E. coli pathotypes	ETEC	Enterotoxigenic E. coli	2009	Mortality	Number	VEN	Venezuela	Americas	All ages	28249811	26.6209	7.42879	64.1443
E. coli pathotypes	ETEC	Enterotoxigenic E. coli	2009	Mortality	Number	VNM	Vietnam	Western Pacific	<5 years	7360846	23.9736	8.51774	50.48
E. coli pathotypes	ETEC	Enterotoxigenic E. coli	2009	Mortality	Number	VNM	Vietnam	Western Pacific	≥5 years	78604592	24.2868	8.37197	53.3921
E. coli pathotypes	ETEC	Enterotoxigenic E. coli	2009	Mortality	Number	VNM	Vietnam	Western Pacific	All ages	85965438	48.2603	17.6541	101.898
E. coli pathotypes	ETEC	Enterotoxigenic E. coli	2009	Mortality	Number	VUT	Vanuatu	Western Pacific	<5 years	33044	0.22762	0.0777579	0.578348
E. coli pathotypes	ETEC	Enterotoxigenic E. coli	2009	Mortality	Number	VUT	Vanuatu	Western Pacific	≥5 years	196741	0.560519	0.178071	1.32138
E. coli pathotypes	ETEC	Enterotoxigenic E. coli	2009	Mortality	Number	VUT	Vanuatu	Western Pacific	All ages	229785	0.788139	0.27288	1.81876
E. coli pathotypes	ETEC	Enterotoxigenic E. coli	2009	Mortality	Number	WPR	Western Pacific Region	Western Pacific	<5 years	118523623	380.96	156.063	760.409
E. coli pathotypes	ETEC	Enterotoxigenic E. coli	2009	Mortality	Number	WPR	Western Pacific Region	Western Pacific	≥5 years	1667061314	217.493	81.5795	429.076
E. coli pathotypes	ETEC	Enterotoxigenic E. coli	2009	Mortality	Number	WPR	Western Pacific Region	Western Pacific	All ages	1785584937	598.453	242.255	1191.85
E. coli pathotypes	ETEC	Enterotoxigenic E. coli	2009	Mortality	Number	WSM	Samoa	Western Pacific	<5 years	26326	0.120672	0.0419724	0.280137
E. coli pathotypes	ETEC	Enterotoxigenic E. coli	2009	Mortality	Number	WSM	Samoa	Western Pacific	≥5 years	164472	0.132242	0.0435976	0.341185
E. coli pathotypes	ETEC	Enterotoxigenic E. coli	2009	Mortality	Number	WSM	Samoa	Western Pacific	All ages	190798	0.252914	0.0853046	0.591547
E. coli pathotypes	ETEC	Enterotoxigenic E. coli	2009	Mortality	Number	YEM	Yemen	Eastern Mediterranean	<5 years	4221377	254.069	85.787	546.343
E. coli pathotypes	ETEC	Enterotoxigenic E. coli	2009	Mortality	Number	YEM	Yemen	Eastern Mediterranean	≥5 years	21291434	27.854	8.83436	59.5815
E. coli pathotypes	ETEC	Enterotoxigenic E. coli	2009	Mortality	Number	YEM	Yemen	Eastern Mediterranean	All ages	25512811	281.923	96.6082	598.666
E. coli pathotypes	ETEC	Enterotoxigenic E. coli	2009	Mortality	Number	ZAF	South Africa	Africa	<5 years	5448546	270.774	108.639	596.49
E. coli pathotypes	ETEC	Enterotoxigenic E. coli	2009	Mortality	Number	ZAF	South Africa	Africa	≥5 years	45982139	644.767	253.476	1356.13
E. coli pathotypes	ETEC	Enterotoxigenic E. coli	2009	Mortality	Number	ZAF	South Africa	Africa	All ages	51430685	915.54	363.23	1929.14
E. coli pathotypes	ETEC	Enterotoxigenic E. coli	2009	Mortality	Number	ZMB	Zambia	Africa	<5 years	2441501	246.343	84.548	567.469
E. coli pathotypes	ETEC	Enterotoxigenic E. coli	2009	Mortality	Number	ZMB	Zambia	Africa	≥5 years	10809229	184.609	64.94	432.008
E. coli pathotypes	ETEC	Enterotoxigenic E. coli	2009	Mortality	Number	ZMB	Zambia	Africa	All ages	13250730	430.952	149.841	983.237
E. coli pathotypes	ETEC	Enterotoxigenic E. coli	2009	Mortality	Number	ZWE	Zimbabwe	Africa	<5 years	2082975	200.384	67.6061	496.742
E. coli pathotypes	ETEC	Enterotoxigenic E. coli	2009	Mortality	Number	ZWE	Zimbabwe	Africa	≥5 years	10959507	205.251	68.9006	490.673
E. coli pathotypes	ETEC	Enterotoxigenic E. coli	2009	Mortality	Number	ZWE	Zimbabwe	Africa	All ages	13042482	405.635	135.266	971.112
E. coli pathotypes	ETEC	Enterotoxigenic E. coli	2009	Mortality	Rate per 100,000	AFG	Afghanistan	Eastern Mediterranean	<5 years	5031122	4.51118	1.49938	9.63753
E. coli pathotypes	ETEC	Enterotoxigenic E. coli	2009	Mortality	Rate per 100,000	AFG	Afghanistan	Eastern Mediterranean	≥5 years	22004998	0.0454418	0.0147416	0.0981796
E. coli pathotypes	ETEC	Enterotoxigenic E. coli	2009	Mortality	Rate per 100,000	AFG	Afghanistan	Eastern Mediterranean	All ages	27036120	0.876467	0.292025	1.86848
E. coli pathotypes	ETEC	Enterotoxigenic E. coli	2009	Mortality	Rate per 100,000	AFR	African Region	Africa	<5 years	143553737	12.9889	6.8676	23.5994
E. coli pathotypes	ETEC	Enterotoxigenic E. coli	2009	Mortality	Rate per 100,000	AFR	African Region	Africa	≥5 years	704146215	1.72336	0.882446	2.92364
E. coli pathotypes	ETEC	Enterotoxigenic E. coli	2009	Mortality	Rate per 100,000	AFR	African Region	Africa	All ages	847699952	3.63113	1.94713	6.38786
E. coli pathotypes	ETEC	Enterotoxigenic E. coli	2009	Mortality	Rate per 100,000	AGO	Angola	Africa	<5 years	4088147	20.0939	6.01698	43.6949
E. coli pathotypes	ETEC	Enterotoxigenic E. coli	2009	Mortality	Rate per 100,000	AGO	Angola	Africa	≥5 years	17898946	2.2002	0.702809	4.79243
E. coli pathotypes	ETEC	Enterotoxigenic E. coli	2009	Mortality	Rate per 100,000	AGO	Angola	Africa	All ages	21987093	5.52725	1.73609	11.9433
E. coli pathotypes	ETEC	Enterotoxigenic E. coli	2009	Mortality	Rate per 100,000	ALB	Albania	Europe	<5 years	186202	0.25945	0.0862038	0.574412
E. coli pathotypes	ETEC	Enterotoxigenic E. coli	2009	Mortality	Rate per 100,000	ALB	Albania	Europe	≥5 years	2791330	0.0115594	0.00351972	0.0265501
E. coli pathotypes	ETEC	Enterotoxigenic E. coli	2009	Mortality	Rate per 100,000	ALB	Albania	Europe	All ages	2977532	0.0270614	0.00876309	0.0592607
E. coli pathotypes	ETEC	Enterotoxigenic E. coli	2009	Mortality	Rate per 100,000	AMR	Region of the Americas	Americas	<5 years	75654134	0.395458	0.172272	0.746863
E. coli pathotypes	ETEC	Enterotoxigenic E. coli	2009	Mortality	Rate per 100,000	AMR	Region of the Americas	Americas	≥5 years	838457214	0.0376439	0.0163343	0.0731589
E. coli pathotypes	ETEC	Enterotoxigenic E. coli	2009	Mortality	Rate per 100,000	AMR	Region of the Americas	Americas	All ages	914111348	0.0672575	0.0293662	0.124954
E. coli pathotypes	ETEC	Enterotoxigenic E. coli	2009	Mortality	Rate per 100,000	AND	Andorra	Europe	<5 years	3757	0	0	0
E. coli pathotypes	ETEC	Enterotoxigenic E. coli	2009	Mortality	Rate per 100,000	AND	Andorra	Europe	≥5 years	80401	0	0	0
E. coli pathotypes	ETEC	Enterotoxigenic E. coli	2009	Mortality	Rate per 100,000	AND	Andorra	Europe	All ages	84158	0	0	0
E. coli pathotypes	ETEC	Enterotoxigenic E. coli	2009	Mortality	Rate per 100,000	ARE	United Arab Emirates	Eastern Mediterranean	<5 years	375097	0	0	0
E. coli pathotypes	ETEC	Enterotoxigenic E. coli	2009	Mortality	Rate per 100,000	ARE	United Arab Emirates	Eastern Mediterranean	≥5 years	6216883	0	0	0
E. coli pathotypes	ETEC	Enterotoxigenic E. coli	2009	Mortality	Rate per 100,000	ARE	United Arab Emirates	Eastern Mediterranean	All ages	6591980	0	0	0
E. coli pathotypes	ETEC	Enterotoxigenic E. coli	2009	Mortality	Rate per 100,000	ARG	Argentina	Americas	<5 years	3552766	0.115766	0.0459719	0.244761
E. coli pathotypes	ETEC	Enterotoxigenic E. coli	2009	Mortality	Rate per 100,000	ARG	Argentina	Americas	≥5 years	37086358	0.0211631	0.00842025	0.0447674
E. coli pathotypes	ETEC	Enterotoxigenic E. coli	2009	Mortality	Rate per 100,000	ARG	Argentina	Americas	All ages	40639124	0.0294335	0.0120737	0.0602732
E. coli pathotypes	ETEC	Enterotoxigenic E. coli	2009	Mortality	Rate per 100,000	ARM	Armenia	Europe	<5 years	198078	0.42891	0.139581	1.01688
E. coli pathotypes	ETEC	Enterotoxigenic E. coli	2009	Mortality	Rate per 100,000	ARM	Armenia	Europe	≥5 years	2754699	0.00691462	0.00234501	0.0157769
E. coli pathotypes	ETEC	Enterotoxigenic E. coli	2009	Mortality	Rate per 100,000	ARM	Armenia	Europe	All ages	2952777	0.0352229	0.0115389	0.0819272
E. coli pathotypes	ETEC	Enterotoxigenic E. coli	2009	Mortality	Rate per 100,000	ATG	Antigua and Barbuda	Americas	<5 years	6420	0	0	0
E. coli pathotypes	ETEC	Enterotoxigenic E. coli	2009	Mortality	Rate per 100,000	ATG	Antigua and Barbuda	Americas	≥5 years	77127	0	0	0
E. coli pathotypes	ETEC	Enterotoxigenic E. coli	2009	Mortality	Rate per 100,000	ATG	Antigua and Barbuda	Americas	All ages	83547	0	0	0
E. coli pathotypes	ETEC	Enterotoxigenic E. coli	2009	Mortality	Rate per 100,000	AUS	Australia	Western Pacific	<5 years	1412617	0	0	0
E. coli pathotypes	ETEC	Enterotoxigenic E. coli	2009	Mortality	Rate per 100,000	AUS	Australia	Western Pacific	≥5 years	20174104	0	0	0
E. coli pathotypes	ETEC	Enterotoxigenic E. coli	2009	Mortality	Rate per 100,000	AUS	Australia	Western Pacific	All ages	21586721	0	0	0
E. coli pathotypes	ETEC	Enterotoxigenic E. coli	2009	Mortality	Rate per 100,000	AUT	Austria	Europe	<5 years	396285	0	0	0
E. coli pathotypes	ETEC	Enterotoxigenic E. coli	2009	Mortality	Rate per 100,000	AUT	Austria	Europe	≥5 years	7940483	0	0	0
E. coli pathotypes	ETEC	Enterotoxigenic E. coli	2009	Mortality	Rate per 100,000	AUT	Austria	Europe	All ages	8336768	0	0	0
E. coli pathotypes	ETEC	Enterotoxigenic E. coli	2009	Mortality	Rate per 100,000	AZE	Azerbaijan	Europe	<5 years	766587	2.31027	0.742523	5.1616
E. coli pathotypes	ETEC	Enterotoxigenic E. coli	2009	Mortality	Rate per 100,000	AZE	Azerbaijan	Europe	≥5 years	8232407	0.013415	0.00443711	0.0304826
E. coli pathotypes	ETEC	Enterotoxigenic E. coli	2009	Mortality	Rate per 100,000	AZE	Azerbaijan	Europe	All ages	8998994	0.209075	0.0672192	0.467132
E. coli pathotypes	ETEC	Enterotoxigenic E. coli	2009	Mortality	Rate per 100,000	BDI	Burundi	Africa	<5 years	1679988	13.0763	6.17202	23.1602
E. coli pathotypes	ETEC	Enterotoxigenic E. coli	2009	Mortality	Rate per 100,000	BDI	Burundi	Africa	≥5 years	7015682	2.05983	0.959159	3.85359
E. coli pathotypes	ETEC	Enterotoxigenic E. coli	2009	Mortality	Rate per 100,000	BDI	Burundi	Africa	All ages	8695670	4.18819	1.98632	7.16075
E. coli pathotypes	ETEC	Enterotoxigenic E. coli	2009	Mortality	Rate per 100,000	BEL	Belgium	Europe	<5 years	617537	0	0	0
E. coli pathotypes	ETEC	Enterotoxigenic E. coli	2009	Mortality	Rate per 100,000	BEL	Belgium	Europe	≥5 years	10136016	0	0	0
E. coli pathotypes	ETEC	Enterotoxigenic E. coli	2009	Mortality	Rate per 100,000	BEL	Belgium	Europe	All ages	10753553	0	0	0
E. coli pathotypes	ETEC	Enterotoxigenic E. coli	2009	Mortality	Rate per 100,000	BEN	Benin	Africa	<5 years	1622708	13.0381	6.65768	24.2823
E. coli pathotypes	ETEC	Enterotoxigenic E. coli	2009	Mortality	Rate per 100,000	BEN	Benin	Africa	≥5 years	7744478	2.44764	1.1842	4.5758
E. coli pathotypes	ETEC	Enterotoxigenic E. coli	2009	Mortality	Rate per 100,000	BEN	Benin	Africa	All ages	9367186	4.28225	2.18027	8.07224
E. coli pathotypes	ETEC	Enterotoxigenic E. coli	2009	Mortality	Rate per 100,000	BFA	Burkina Faso	Africa	<5 years	2828701	7.2446	2.36299	14.641
E. coli pathotypes	ETEC	Enterotoxigenic E. coli	2009	Mortality	Rate per 100,000	BFA	Burkina Faso	Africa	≥5 years	12651644	1.64699	0.479891	3.4627
E. coli pathotypes	ETEC	Enterotoxigenic E. coli	2009	Mortality	Rate per 100,000	BFA	Burkina Faso	Africa	All ages	15480345	2.66984	0.81931	5.47181
E. coli pathotypes	ETEC	Enterotoxigenic E. coli	2009	Mortality	Rate per 100,000	BGD	Bangladesh	South-East Asia	<5 years	17376055	3.54647	1.65319	6.66394
E. coli pathotypes	ETEC	Enterotoxigenic E. coli	2009	Mortality	Rate per 100,000	BGD	Bangladesh	South-East Asia	≥5 years	132816849	0.615754	0.240594	1.22267
E. coli pathotypes	ETEC	Enterotoxigenic E. coli	2009	Mortality	Rate per 100,000	BGD	Bangladesh	South-East Asia	All ages	150192904	0.954813	0.412756	1.81926
E. coli pathotypes	ETEC	Enterotoxigenic E. coli	2009	Mortality	Rate per 100,000	BGR	Bulgaria	Europe	<5 years	354777	0.0790956	0.0187367	0.206678
E. coli pathotypes	ETEC	Enterotoxigenic E. coli	2009	Mortality	Rate per 100,000	BGR	Bulgaria	Europe	≥5 years	7156059	0.00498817	0.00118648	0.0126857
E. coli pathotypes	ETEC	Enterotoxigenic E. coli	2009	Mortality	Rate per 100,000	BGR	Bulgaria	Europe	All ages	7510836	0.00848866	0.00222842	0.0227281
E. coli pathotypes	ETEC	Enterotoxigenic E. coli	2009	Mortality	Rate per 100,000	BHR	Bahrain	Eastern Mediterranean	<5 years	88244	0	0	0
E. coli pathotypes	ETEC	Enterotoxigenic E. coli	2009	Mortality	Rate per 100,000	BHR	Bahrain	Eastern Mediterranean	≥5 years	1064193	0	0	0
E. coli pathotypes	ETEC	Enterotoxigenic E. coli	2009	Mortality	Rate per 100,000	BHR	Bahrain	Eastern Mediterranean	All ages	1152437	0	0	0
E. coli pathotypes	ETEC	Enterotoxigenic E. coli	2009	Mortality	Rate per 100,000	BHS	Bahamas	Americas	<5 years	27869	0	0	0
E. coli pathotypes	ETEC	Enterotoxigenic E. coli	2009	Mortality	Rate per 100,000	BHS	Bahamas	Americas	≥5 years	332550	0	0	0
E. coli pathotypes	ETEC	Enterotoxigenic E. coli	2009	Mortality	Rate per 100,000	BHS	Bahamas	Americas	All ages	360419	0	0	0
E. coli pathotypes	ETEC	Enterotoxigenic E. coli	2009	Mortality	Rate per 100,000	BIH	Bosnia and Herzegovina	Europe	<5 years	184423	0.0211692	0.00574544	0.0530747
E. coli pathotypes	ETEC	Enterotoxigenic E. coli	2009	Mortality	Rate per 100,000	BIH	Bosnia and Herzegovina	Europe	≥5 years	3729134	0.0230318	0.00612757	0.0599502
E. coli pathotypes	ETEC	Enterotoxigenic E. coli	2009	Mortality	Rate per 100,000	BIH	Bosnia and Herzegovina	Europe	All ages	3913557	0.022944	0.00614438	0.0596703
E. coli pathotypes	ETEC	Enterotoxigenic E. coli	2009	Mortality	Rate per 100,000	BLR	Belarus	Europe	<5 years	478430	0.0347154	0.0119651	0.0764418
E. coli pathotypes	ETEC	Enterotoxigenic E. coli	2009	Mortality	Rate per 100,000	BLR	Belarus	Europe	≥5 years	9036194	0.00298829	0.00100767	0.00665947
E. coli pathotypes	ETEC	Enterotoxigenic E. coli	2009	Mortality	Rate per 100,000	BLR	Belarus	Europe	All ages	9514624	0.00458364	0.00156219	0.0100792
E. coli pathotypes	ETEC	Enterotoxigenic E. coli	2009	Mortality	Rate per 100,000	BLZ	Belize	Americas	<5 years	37966	0.62158	0.21532	1.35934
E. coli pathotypes	ETEC	Enterotoxigenic E. coli	2009	Mortality	Rate per 100,000	BLZ	Belize	Americas	≥5 years	270530	0.0418651	0.0163839	0.0846241
E. coli pathotypes	ETEC	Enterotoxigenic E. coli	2009	Mortality	Rate per 100,000	BLZ	Belize	Americas	All ages	308496	0.113209	0.0433418	0.233796
E. coli pathotypes	ETEC	Enterotoxigenic E. coli	2009	Mortality	Rate per 100,000	BOL	Bolivia	Americas	<5 years	1210866	1.8861	0.634397	3.85496
E. coli pathotypes	ETEC	Enterotoxigenic E. coli	2009	Mortality	Rate per 100,000	BOL	Bolivia	Americas	≥5 years	8722565	0.131604	0.0434079	0.282727
E. coli pathotypes	ETEC	Enterotoxigenic E. coli	2009	Mortality	Rate per 100,000	BOL	Bolivia	Americas	All ages	9933431	0.345474	0.114023	0.722038
E. coli pathotypes	ETEC	Enterotoxigenic E. coli	2009	Mortality	Rate per 100,000	BRA	Brazil	Americas	<5 years	15202182	0.24587	0.101871	0.507683
E. coli pathotypes	ETEC	Enterotoxigenic E. coli	2009	Mortality	Rate per 100,000	BRA	Brazil	Americas	≥5 years	176048650	0.0424957	0.0168949	0.0887765
E. coli pathotypes	ETEC	Enterotoxigenic E. coli	2009	Mortality	Rate per 100,000	BRA	Brazil	Americas	All ages	191250832	0.0586615	0.0242963	0.121045
E. coli pathotypes	ETEC	Enterotoxigenic E. coli	2009	Mortality	Rate per 100,000	BRB	Barbados	Americas	<5 years	18327	0	0	0
E. coli pathotypes	ETEC	Enterotoxigenic E. coli	2009	Mortality	Rate per 100,000	BRB	Barbados	Americas	≥5 years	255146	0	0	0
E. coli pathotypes	ETEC	Enterotoxigenic E. coli	2009	Mortality	Rate per 100,000	BRB	Barbados	Americas	All ages	273473	0	0	0
E. coli pathotypes	ETEC	Enterotoxigenic E. coli	2009	Mortality	Rate per 100,000	BRN	Brunei	Western Pacific	<5 years	30746	0	0	0
E. coli pathotypes	ETEC	Enterotoxigenic E. coli	2009	Mortality	Rate per 100,000	BRN	Brunei	Western Pacific	≥5 years	350565	0	0	0
E. coli pathotypes	ETEC	Enterotoxigenic E. coli	2009	Mortality	Rate per 100,000	BRN	Brunei	Western Pacific	All ages	381311	0	0	0
E. coli pathotypes	ETEC	Enterotoxigenic E. coli	2009	Mortality	Rate per 100,000	BTN	Bhutan	South-East Asia	<5 years	65657	2.55361	1.0962	4.93982
E. coli pathotypes	ETEC	Enterotoxigenic E. coli	2009	Mortality	Rate per 100,000	BTN	Bhutan	South-East Asia	≥5 years	624526	0.917766	0.393129	1.7674
E. coli pathotypes	ETEC	Enterotoxigenic E. coli	2009	Mortality	Rate per 100,000	BTN	Bhutan	South-East Asia	All ages	690183	1.07338	0.482261	1.99667
E. coli pathotypes	ETEC	Enterotoxigenic E. coli	2009	Mortality	Rate per 100,000	BWA	Botswana	Africa	<5 years	248494	3.62622	1.34918	7.49316
E. coli pathotypes	ETEC	Enterotoxigenic E. coli	2009	Mortality	Rate per 100,000	BWA	Botswana	Africa	≥5 years	1721365	1.49385	0.641352	3.09293
E. coli pathotypes	ETEC	Enterotoxigenic E. coli	2009	Mortality	Rate per 100,000	BWA	Botswana	Africa	All ages	1969859	1.76285	0.754257	3.47613
E. coli pathotypes	ETEC	Enterotoxigenic E. coli	2009	Mortality	Rate per 100,000	CAF	Central African Republic	Africa	<5 years	810592	13.1547	4.03328	29.4398
E. coli pathotypes	ETEC	Enterotoxigenic E. coli	2009	Mortality	Rate per 100,000	CAF	Central African Republic	Africa	≥5 years	3798215	2.28714	0.687698	5.06291
E. coli pathotypes	ETEC	Enterotoxigenic E. coli	2009	Mortality	Rate per 100,000	CAF	Central African Republic	Africa	All ages	4608807	4.19852	1.25591	9.31985
E. coli pathotypes	ETEC	Enterotoxigenic E. coli	2009	Mortality	Rate per 100,000	CAN	Canada	Americas	<5 years	1824777	0	0	0
E. coli pathotypes	ETEC	Enterotoxigenic E. coli	2009	Mortality	Rate per 100,000	CAN	Canada	Americas	≥5 years	31810529	0	0	0
E. coli pathotypes	ETEC	Enterotoxigenic E. coli	2009	Mortality	Rate per 100,000	CAN	Canada	Americas	All ages	33635306	0	0	0
E. coli pathotypes	ETEC	Enterotoxigenic E. coli	2009	Mortality	Rate per 100,000	CHE	Switzerland	Europe	<5 years	376563	0	0	0
E. coli pathotypes	ETEC	Enterotoxigenic E. coli	2009	Mortality	Rate per 100,000	CHE	Switzerland	Europe	≥5 years	7319297	0	0	0
E. coli pathotypes	ETEC	Enterotoxigenic E. coli	2009	Mortality	Rate per 100,000	CHE	Switzerland	Europe	All ages	7695860	0	0	0
E. coli pathotypes	ETEC	Enterotoxigenic E. coli	2009	Mortality	Rate per 100,000	CHL	Chile	Americas	<5 years	1169027	0	0	0
E. coli pathotypes	ETEC	Enterotoxigenic E. coli	2009	Mortality	Rate per 100,000	CHL	Chile	Americas	≥5 years	15754757	0	0	0
E. coli pathotypes	ETEC	Enterotoxigenic E. coli	2009	Mortality	Rate per 100,000	CHL	Chile	Americas	All ages	16923784	0	0	0
E. coli pathotypes	ETEC	Enterotoxigenic E. coli	2009	Mortality	Rate per 100,000	CHN	China	Western Pacific	<5 years	83079972	0.151053	0.0613116	0.30594
E. coli pathotypes	ETEC	Enterotoxigenic E. coli	2009	Mortality	Rate per 100,000	CHN	China	Western Pacific	≥5 years	1254873665	0.0045208	0.00171974	0.00898104
E. coli pathotypes	ETEC	Enterotoxigenic E. coli	2009	Mortality	Rate per 100,000	CHN	China	Western Pacific	All ages	1337953637	0.0136197	0.00555696	0.0266531
E. coli pathotypes	ETEC	Enterotoxigenic E. coli	2009	Mortality	Rate per 100,000	CIV	Cote d'Ivoire	Africa	<5 years	3771387	6.70974	3.37021	12.3432
E. coli pathotypes	ETEC	Enterotoxigenic E. coli	2009	Mortality	Rate per 100,000	CIV	Cote d'Ivoire	Africa	≥5 years	17983348	0.940278	0.440195	1.68673
E. coli pathotypes	ETEC	Enterotoxigenic E. coli	2009	Mortality	Rate per 100,000	CIV	Cote d'Ivoire	Africa	All ages	21754735	1.94047	0.988198	3.5197
E. coli pathotypes	ETEC	Enterotoxigenic E. coli	2009	Mortality	Rate per 100,000	CMR	Cameroon	Africa	<5 years	3258898	17.2541	5.74826	40.6841
E. coli pathotypes	ETEC	Enterotoxigenic E. coli	2009	Mortality	Rate per 100,000	CMR	Cameroon	Africa	≥5 years	15581255	1.46528	0.477856	3.4944
E. coli pathotypes	ETEC	Enterotoxigenic E. coli	2009	Mortality	Rate per 100,000	CMR	Cameroon	Africa	All ages	18840153	4.19636	1.47268	9.89491
E. coli pathotypes	ETEC	Enterotoxigenic E. coli	2009	Mortality	Rate per 100,000	COD	Democratic Republic of Congo	Africa	<5 years	12010064	12.3105	5.96155	22.1265
E. coli pathotypes	ETEC	Enterotoxigenic E. coli	2009	Mortality	Rate per 100,000	COD	Democratic Republic of Congo	Africa	≥5 years	53361510	2.03142	0.928262	3.719
E. coli pathotypes	ETEC	Enterotoxigenic E. coli	2009	Mortality	Rate per 100,000	COD	Democratic Republic of Congo	Africa	All ages	65371574	3.91989	1.86882	6.73342
E. coli pathotypes	ETEC	Enterotoxigenic E. coli	2009	Mortality	Rate per 100,000	COG	Congo	Africa	<5 years	676334	6.71195	3.36397	12.2544
E. coli pathotypes	ETEC	Enterotoxigenic E. coli	2009	Mortality	Rate per 100,000	COG	Congo	Africa	≥5 years	3498426	1.25034	0.595657	2.23711
E. coli pathotypes	ETEC	Enterotoxigenic E. coli	2009	Mortality	Rate per 100,000	COG	Congo	Africa	All ages	4174760	2.13515	1.07702	3.81652
E. coli pathotypes	ETEC	Enterotoxigenic E. coli	2009	Mortality	Rate per 100,000	COK	Cook Islands	Western Pacific	<5 years	1539	0	0	0
E. coli pathotypes	ETEC	Enterotoxigenic E. coli	2009	Mortality	Rate per 100,000	COK	Cook Islands	Western Pacific	≥5 years	14686	0	0	0
E. coli pathotypes	ETEC	Enterotoxigenic E. coli	2009	Mortality	Rate per 100,000	COK	Cook Islands	Western Pacific	All ages	16225	0	0	0
E. coli pathotypes	ETEC	Enterotoxigenic E. coli	2009	Mortality	Rate per 100,000	COL	Colombia	Americas	<5 years	3985133	0.301821	0.1061	0.766701
E. coli pathotypes	ETEC	Enterotoxigenic E. coli	2009	Mortality	Rate per 100,000	COL	Colombia	Americas	≥5 years	40030351	0.0331522	0.0117571	0.0792107
E. coli pathotypes	ETEC	Enterotoxigenic E. coli	2009	Mortality	Rate per 100,000	COL	Colombia	Americas	All ages	44015484	0.0574773	0.0203939	0.136235
E. coli pathotypes	ETEC	Enterotoxigenic E. coli	2009	Mortality	Rate per 100,000	COM	Comoros	Africa	<5 years	94930	9.10375	4.31295	17.1942
E. coli pathotypes	ETEC	Enterotoxigenic E. coli	2009	Mortality	Rate per 100,000	COM	Comoros	Africa	≥5 years	540636	1.13343	0.520047	2.01234
E. coli pathotypes	ETEC	Enterotoxigenic E. coli	2009	Mortality	Rate per 100,000	COM	Comoros	Africa	All ages	635566	2.3239	1.11417	4.1349
E. coli pathotypes	ETEC	Enterotoxigenic E. coli	2009	Mortality	Rate per 100,000	CPV	Cape Verde	Africa	<5 years	53919	1.39248	0.473668	3.33107
E. coli pathotypes	ETEC	Enterotoxigenic E. coli	2009	Mortality	Rate per 100,000	CPV	Cape Verde	Africa	≥5 years	449922	0.517214	0.154117	1.32408
E. coli pathotypes	ETEC	Enterotoxigenic E. coli	2009	Mortality	Rate per 100,000	CPV	Cape Verde	Africa	All ages	503841	0.610882	0.188343	1.52653
E. coli pathotypes	ETEC	Enterotoxigenic E. coli	2009	Mortality	Rate per 100,000	CRI	Costa Rica	Americas	<5 years	361238	0.0801314	0.0319652	0.175138
E. coli pathotypes	ETEC	Enterotoxigenic E. coli	2009	Mortality	Rate per 100,000	CRI	Costa Rica	Americas	≥5 years	4108964	0.054578	0.0217161	0.113612
E. coli pathotypes	ETEC	Enterotoxigenic E. coli	2009	Mortality	Rate per 100,000	CRI	Costa Rica	Americas	All ages	4470202	0.056643	0.022427	0.11811
E. coli pathotypes	ETEC	Enterotoxigenic E. coli	2009	Mortality	Rate per 100,000	CUB	Cuba	Americas	<5 years	618079	0.0423683	0.0156745	0.0917991
E. coli pathotypes	ETEC	Enterotoxigenic E. coli	2009	Mortality	Rate per 100,000	CUB	Cuba	Americas	≥5 years	10675395	0.0505195	0.020024	0.101683
E. coli pathotypes	ETEC	Enterotoxigenic E. coli	2009	Mortality	Rate per 100,000	CUB	Cuba	Americas	All ages	11293474	0.0500734	0.0198782	0.101656
E. coli pathotypes	ETEC	Enterotoxigenic E. coli	2009	Mortality	Rate per 100,000	CYP	Cyprus	Europe	<5 years	61597	0	0	0
E. coli pathotypes	ETEC	Enterotoxigenic E. coli	2009	Mortality	Rate per 100,000	CYP	Cyprus	Europe	≥5 years	1038585	0	0	0
E. coli pathotypes	ETEC	Enterotoxigenic E. coli	2009	Mortality	Rate per 100,000	CYP	Cyprus	Europe	All ages	1100182	0	0	0
E. coli pathotypes	ETEC	Enterotoxigenic E. coli	2009	Mortality	Rate per 100,000	CZE	Czechia	Europe	<5 years	543562	0	0	0
E. coli pathotypes	ETEC	Enterotoxigenic E. coli	2009	Mortality	Rate per 100,000	CZE	Czechia	Europe	≥5 years	9856616	0	0	0
E. coli pathotypes	ETEC	Enterotoxigenic E. coli	2009	Mortality	Rate per 100,000	CZE	Czechia	Europe	All ages	10400178	0	0	0
E. coli pathotypes	ETEC	Enterotoxigenic E. coli	2009	Mortality	Rate per 100,000	DEU	Germany	Europe	<5 years	3458050	0	0	0
E. coli pathotypes	ETEC	Enterotoxigenic E. coli	2009	Mortality	Rate per 100,000	DEU	Germany	Europe	≥5 years	77554102	0	0	0
E. coli pathotypes	ETEC	Enterotoxigenic E. coli	2009	Mortality	Rate per 100,000	DEU	Germany	Europe	All ages	81012152	0	0	0
E. coli pathotypes	ETEC	Enterotoxigenic E. coli	2009	Mortality	Rate per 100,000	DJI	Djibouti	Eastern Mediterranean	<5 years	118189	6.99519	2.90771	13.7991
E. coli pathotypes	ETEC	Enterotoxigenic E. coli	2009	Mortality	Rate per 100,000	DJI	Djibouti	Eastern Mediterranean	≥5 years	783793	1.21945	0.492598	2.33198
E. coli pathotypes	ETEC	Enterotoxigenic E. coli	2009	Mortality	Rate per 100,000	DJI	Djibouti	Eastern Mediterranean	All ages	901982	1.97626	0.839748	3.75743
E. coli pathotypes	ETEC	Enterotoxigenic E. coli	2009	Mortality	Rate per 100,000	DMA	Dominica	Americas	<5 years	5121	0	0	0
E. coli pathotypes	ETEC	Enterotoxigenic E. coli	2009	Mortality	Rate per 100,000	DMA	Dominica	Americas	≥5 years	63731	0.0617569	0.023828	0.127038
E. coli pathotypes	ETEC	Enterotoxigenic E. coli	2009	Mortality	Rate per 100,000	DMA	Dominica	Americas	All ages	68852	0.0571636	0.0220557	0.117589
E. coli pathotypes	ETEC	Enterotoxigenic E. coli	2009	Mortality	Rate per 100,000	DNK	Denmark	Europe	<5 years	326924	0	0	0
E. coli pathotypes	ETEC	Enterotoxigenic E. coli	2009	Mortality	Rate per 100,000	DNK	Denmark	Europe	≥5 years	5184619	0	0	0
E. coli pathotypes	ETEC	Enterotoxigenic E. coli	2009	Mortality	Rate per 100,000	DNK	Denmark	Europe	All ages	5511543	0	0	0
E. coli pathotypes	ETEC	Enterotoxigenic E. coli	2009	Mortality	Rate per 100,000	DOM	Dominican Republic	Americas	<5 years	999012	1.49379	0.593787	3.07939
E. coli pathotypes	ETEC	Enterotoxigenic E. coli	2009	Mortality	Rate per 100,000	DOM	Dominican Republic	Americas	≥5 years	8634091	0.0806248	0.0318937	0.169061
E. coli pathotypes	ETEC	Enterotoxigenic E. coli	2009	Mortality	Rate per 100,000	DOM	Dominican Republic	Americas	All ages	9633103	0.227178	0.0897165	0.463748
E. coli pathotypes	ETEC	Enterotoxigenic E. coli	2009	Mortality	Rate per 100,000	DZA	Algeria	Africa	<5 years	3602488	1.62214	0.827264	2.9139
E. coli pathotypes	ETEC	Enterotoxigenic E. coli	2009	Mortality	Rate per 100,000	DZA	Algeria	Africa	≥5 years	31544448	0.0253367	0.0117431	0.0470052
E. coli pathotypes	ETEC	Enterotoxigenic E. coli	2009	Mortality	Rate per 100,000	DZA	Algeria	Africa	All ages	35146936	0.189006	0.0972376	0.339766
E. coli pathotypes	ETEC	Enterotoxigenic E. coli	2009	Mortality	Rate per 100,000	ECU	Ecuador	Americas	<5 years	1586787	0.144654	0.0513216	0.31566
E. coli pathotypes	ETEC	Enterotoxigenic E. coli	2009	Mortality	Rate per 100,000	ECU	Ecuador	Americas	≥5 years	13112960	0.0491703	0.0172621	0.104905
E. coli pathotypes	ETEC	Enterotoxigenic E. coli	2009	Mortality	Rate per 100,000	ECU	Ecuador	Americas	All ages	14699747	0.0594775	0.0210429	0.124708
E. coli pathotypes	ETEC	Enterotoxigenic E. coli	2009	Mortality	Rate per 100,000	EGY	Egypt	Eastern Mediterranean	<5 years	10692454	2.36964	0.831609	4.89909
E. coli pathotypes	ETEC	Enterotoxigenic E. coli	2009	Mortality	Rate per 100,000	EGY	Egypt	Eastern Mediterranean	≥5 years	75972739	0.0574049	0.0201446	0.124452
E. coli pathotypes	ETEC	Enterotoxigenic E. coli	2009	Mortality	Rate per 100,000	EGY	Egypt	Eastern Mediterranean	All ages	86665193	0.34268	0.123009	0.692102
E. coli pathotypes	ETEC	Enterotoxigenic E. coli	2009	Mortality	Rate per 100,000	EMR	Eastern Mediterranean Region	Eastern Mediterranean	<5 years	78957345	6.41131	2.83183	12.0402
E. coli pathotypes	ETEC	Enterotoxigenic E. coli	2009	Mortality	Rate per 100,000	EMR	Eastern Mediterranean Region	Eastern Mediterranean	≥5 years	525341190	0.490532	0.204304	0.945625
E. coli pathotypes	ETEC	Enterotoxigenic E. coli	2009	Mortality	Rate per 100,000	EMR	Eastern Mediterranean Region	Eastern Mediterranean	All ages	604298535	1.26414	0.557376	2.39316
E. coli pathotypes	ETEC	Enterotoxigenic E. coli	2009	Mortality	Rate per 100,000	ERI	Eritrea	Africa	<5 years	455866	6.75526	3.2235	12.0092
E. coli pathotypes	ETEC	Enterotoxigenic E. coli	2009	Mortality	Rate per 100,000	ERI	Eritrea	Africa	≥5 years	2406087	3.41204	1.53889	6.32895
E. coli pathotypes	ETEC	Enterotoxigenic E. coli	2009	Mortality	Rate per 100,000	ERI	Eritrea	Africa	All ages	2861953	3.94457	1.84472	7.05129
E. coli pathotypes	ETEC	Enterotoxigenic E. coli	2009	Mortality	Rate per 100,000	ESP	Spain	Europe	<5 years	2469022	0	0	0
E. coli pathotypes	ETEC	Enterotoxigenic E. coli	2009	Mortality	Rate per 100,000	ESP	Spain	Europe	≥5 years	44046783	0	0	0
E. coli pathotypes	ETEC	Enterotoxigenic E. coli	2009	Mortality	Rate per 100,000	ESP	Spain	Europe	All ages	46515805	0	0	0
E. coli pathotypes	ETEC	Enterotoxigenic E. coli	2009	Mortality	Rate per 100,000	EST	Estonia	Europe	<5 years	74570	0	0	0
E. coli pathotypes	ETEC	Enterotoxigenic E. coli	2009	Mortality	Rate per 100,000	EST	Estonia	Europe	≥5 years	1261168	0	0	0
E. coli pathotypes	ETEC	Enterotoxigenic E. coli	2009	Mortality	Rate per 100,000	EST	Estonia	Europe	All ages	1335738	0	0	0
E. coli pathotypes	ETEC	Enterotoxigenic E. coli	2009	Mortality	Rate per 100,000	ETH	Ethiopia	Africa	<5 years	15238317	9.9258	4.89577	17.9326
E. coli pathotypes	ETEC	Enterotoxigenic E. coli	2009	Mortality	Rate per 100,000	ETH	Ethiopia	Africa	≥5 years	71527606	2.17567	1.00697	4.0155
E. coli pathotypes	ETEC	Enterotoxigenic E. coli	2009	Mortality	Rate per 100,000	ETH	Ethiopia	Africa	All ages	86765923	3.53679	1.70897	6.33148
E. coli pathotypes	ETEC	Enterotoxigenic E. coli	2009	Mortality	Rate per 100,000	EUR	European Region	Europe	<5 years	53294443	0.280909	0.0891098	0.588351
E. coli pathotypes	ETEC	Enterotoxigenic E. coli	2009	Mortality	Rate per 100,000	EUR	European Region	Europe	≥5 years	839414748	0.00485695	0.00175257	0.0103982
E. coli pathotypes	ETEC	Enterotoxigenic E. coli	2009	Mortality	Rate per 100,000	EUR	European Region	Europe	All ages	892709191	0.0213371	0.00694123	0.0451224
E. coli pathotypes	ETEC	Enterotoxigenic E. coli	2009	Mortality	Rate per 100,000	FIN	Finland	Europe	<5 years	295009	0	0	0
E. coli pathotypes	ETEC	Enterotoxigenic E. coli	2009	Mortality	Rate per 100,000	FIN	Finland	Europe	≥5 years	5031269	0	0	0
E. coli pathotypes	ETEC	Enterotoxigenic E. coli	2009	Mortality	Rate per 100,000	FIN	Finland	Europe	All ages	5326278	0	0	0
E. coli pathotypes	ETEC	Enterotoxigenic E. coli	2009	Mortality	Rate per 100,000	FJI	Fiji	Western Pacific	<5 years	101087	0.345151	0.110105	0.875884
E. coli pathotypes	ETEC	Enterotoxigenic E. coli	2009	Mortality	Rate per 100,000	FJI	Fiji	Western Pacific	≥5 years	804408	0.233562	0.0652972	0.577855
E. coli pathotypes	ETEC	Enterotoxigenic E. coli	2009	Mortality	Rate per 100,000	FJI	Fiji	Western Pacific	All ages	905495	0.24602	0.0695817	0.60132
E. coli pathotypes	ETEC	Enterotoxigenic E. coli	2009	Mortality	Rate per 100,000	FRA	France	Europe	<5 years	3865680	0	0	0
E. coli pathotypes	ETEC	Enterotoxigenic E. coli	2009	Mortality	Rate per 100,000	FRA	France	Europe	≥5 years	59085181	0	0	0
E. coli pathotypes	ETEC	Enterotoxigenic E. coli	2009	Mortality	Rate per 100,000	FRA	France	Europe	All ages	62950861	0	0	0
E. coli pathotypes	ETEC	Enterotoxigenic E. coli	2009	Mortality	Rate per 100,000	FSM	Micronesia	Western Pacific	<5 years	12819	1.17617	0.338811	2.86929
E. coli pathotypes	ETEC	Enterotoxigenic E. coli	2009	Mortality	Rate per 100,000	FSM	Micronesia	Western Pacific	≥5 years	95629	0.123589	0.0393409	0.300753
E. coli pathotypes	ETEC	Enterotoxigenic E. coli	2009	Mortality	Rate per 100,000	FSM	Micronesia	Western Pacific	All ages	108448	0.248008	0.0795361	0.586832
E. coli pathotypes	ETEC	Enterotoxigenic E. coli	2009	Mortality	Rate per 100,000	GAB	Gabon	Africa	<5 years	234162	4.83716	1.73026	10.3214
E. coli pathotypes	ETEC	Enterotoxigenic E. coli	2009	Mortality	Rate per 100,000	GAB	Gabon	Africa	≥5 years	1399230	0.723183	0.246779	1.57845
E. coli pathotypes	ETEC	Enterotoxigenic E. coli	2009	Mortality	Rate per 100,000	GAB	Gabon	Africa	All ages	1633392	1.31296	0.474371	2.83796
E. coli pathotypes	ETEC	Enterotoxigenic E. coli	2009	Mortality	Rate per 100,000	GBR	United Kingdom	Europe	<5 years	3812781	0	0	0
E. coli pathotypes	ETEC	Enterotoxigenic E. coli	2009	Mortality	Rate per 100,000	GBR	United Kingdom	Europe	≥5 years	58452774	0	0	0
E. coli pathotypes	ETEC	Enterotoxigenic E. coli	2009	Mortality	Rate per 100,000	GBR	United Kingdom	Europe	All ages	62265555	0	0	0
E. coli pathotypes	ETEC	Enterotoxigenic E. coli	2009	Mortality	Rate per 100,000	GEO	Georgia	Europe	<5 years	251698	0.178248	0.0601484	0.383658
E. coli pathotypes	ETEC	Enterotoxigenic E. coli	2009	Mortality	Rate per 100,000	GEO	Georgia	Europe	≥5 years	3677349	0.00408308	0.0013485	0.00894472
E. coli pathotypes	ETEC	Enterotoxigenic E. coli	2009	Mortality	Rate per 100,000	GEO	Georgia	Europe	All ages	3929047	0.0152402	0.00514744	0.0335803
E. coli pathotypes	ETEC	Enterotoxigenic E. coli	2009	Mortality	Rate per 100,000	GHA	Ghana	Africa	<5 years	3648391	8.31333	2.80744	20.4218
E. coli pathotypes	ETEC	Enterotoxigenic E. coli	2009	Mortality	Rate per 100,000	GHA	Ghana	Africa	≥5 years	20906648	1.86182	0.584681	4.47507
E. coli pathotypes	ETEC	Enterotoxigenic E. coli	2009	Mortality	Rate per 100,000	GHA	Ghana	Africa	All ages	24555039	2.82038	0.930672	6.96157
E. coli pathotypes	ETEC	Enterotoxigenic E. coli	2009	Mortality	Rate per 100,000	GIN	Guinea	Africa	<5 years	1703000	17.0717	8.80769	31.2537
E. coli pathotypes	ETEC	Enterotoxigenic E. coli	2009	Mortality	Rate per 100,000	GIN	Guinea	Africa	≥5 years	8316577	2.79829	1.30857	5.04009
E. coli pathotypes	ETEC	Enterotoxigenic E. coli	2009	Mortality	Rate per 100,000	GIN	Guinea	Africa	All ages	10019577	5.2243	2.60686	9.46271
E. coli pathotypes	ETEC	Enterotoxigenic E. coli	2009	Mortality	Rate per 100,000	GLOBAL	Global	All WHO Member States	<5 years	657002174	4.52341	2.55632	7.54846
E. coli pathotypes	ETEC	Enterotoxigenic E. coli	2009	Mortality	Rate per 100,000	GLOBAL	Global	All WHO Member States	≥5 years	6186865825	0.580149	0.302613	0.936482
E. coli pathotypes	ETEC	Enterotoxigenic E. coli	2009	Mortality	Rate per 100,000	GLOBAL	Global	All WHO Member States	All ages	6843867999	0.958696	0.543356	1.52655
E. coli pathotypes	ETEC	Enterotoxigenic E. coli	2009	Mortality	Rate per 100,000	GMB	Gambia	Africa	<5 years	317448	8.53247	3.16754	19.0083
E. coli pathotypes	ETEC	Enterotoxigenic E. coli	2009	Mortality	Rate per 100,000	GMB	Gambia	Africa	≥5 years	1526818	1.06765	0.383128	2.31607
E. coli pathotypes	ETEC	Enterotoxigenic E. coli	2009	Mortality	Rate per 100,000	GMB	Gambia	Africa	All ages	1844266	2.35254	0.869958	5.18656
E. coli pathotypes	ETEC	Enterotoxigenic E. coli	2009	Mortality	Rate per 100,000	GNB	Guinea-Bissau	Africa	<5 years	252748	23.4574	7.93349	58.2724
E. coli pathotypes	ETEC	Enterotoxigenic E. coli	2009	Mortality	Rate per 100,000	GNB	Guinea-Bissau	Africa	≥5 years	1254065	2.88007	0.9197	6.83639
E. coli pathotypes	ETEC	Enterotoxigenic E. coli	2009	Mortality	Rate per 100,000	GNB	Guinea-Bissau	Africa	All ages	1506813	6.33164	2.16147	15.5593
E. coli pathotypes	ETEC	Enterotoxigenic E. coli	2009	Mortality	Rate per 100,000	GNQ	Equatorial Guinea	Africa	<5 years	179378	15.9928	6.64272	31.3231
E. coli pathotypes	ETEC	Enterotoxigenic E. coli	2009	Mortality	Rate per 100,000	GNQ	Equatorial Guinea	Africa	≥5 years	930085	0.746163	0.319704	1.48696
E. coli pathotypes	ETEC	Enterotoxigenic E. coli	2009	Mortality	Rate per 100,000	GNQ	Equatorial Guinea	Africa	All ages	1109463	3.21124	1.3391	6.22151
E. coli pathotypes	ETEC	Enterotoxigenic E. coli	2009	Mortality	Rate per 100,000	GRC	Greece	Europe	<5 years	543834	0	0	0
E. coli pathotypes	ETEC	Enterotoxigenic E. coli	2009	Mortality	Rate per 100,000	GRC	Greece	Europe	≥5 years	10550852	0	0	0
E. coli pathotypes	ETEC	Enterotoxigenic E. coli	2009	Mortality	Rate per 100,000	GRC	Greece	Europe	All ages	11094686	0	0	0
E. coli pathotypes	ETEC	Enterotoxigenic E. coli	2009	Mortality	Rate per 100,000	GRD	Grenada	Americas	<5 years	8883	0	0	0
E. coli pathotypes	ETEC	Enterotoxigenic E. coli	2009	Mortality	Rate per 100,000	GRD	Grenada	Americas	≥5 years	102196	0.0561527	0.0225451	0.115747
E. coli pathotypes	ETEC	Enterotoxigenic E. coli	2009	Mortality	Rate per 100,000	GRD	Grenada	Americas	All ages	111079	0.0516622	0.0207422	0.106491
E. coli pathotypes	ETEC	Enterotoxigenic E. coli	2009	Mortality	Rate per 100,000	GTM	Guatemala	Americas	<5 years	1931197	1.7795	0.51725	4.32117
E. coli pathotypes	ETEC	Enterotoxigenic E. coli	2009	Mortality	Rate per 100,000	GTM	Guatemala	Americas	≥5 years	12144277	0.358917	0.104826	0.901405
E. coli pathotypes	ETEC	Enterotoxigenic E. coli	2009	Mortality	Rate per 100,000	GTM	Guatemala	Americas	All ages	14075474	0.553825	0.168046	1.34052
E. coli pathotypes	ETEC	Enterotoxigenic E. coli	2009	Mortality	Rate per 100,000	GUY	Guyana	Americas	<5 years	77980	0	0	0
E. coli pathotypes	ETEC	Enterotoxigenic E. coli	2009	Mortality	Rate per 100,000	GUY	Guyana	Americas	≥5 years	675452	0	0	0
E. coli pathotypes	ETEC	Enterotoxigenic E. coli	2009	Mortality	Rate per 100,000	GUY	Guyana	Americas	All ages	753432	0	0	0
E. coli pathotypes	ETEC	Enterotoxigenic E. coli	2009	Mortality	Rate per 100,000	HND	Honduras	Americas	<5 years	1075788	0.775102	0.25541	1.60076
E. coli pathotypes	ETEC	Enterotoxigenic E. coli	2009	Mortality	Rate per 100,000	HND	Honduras	Americas	≥5 years	7025584	0.212453	0.0677753	0.466497
E. coli pathotypes	ETEC	Enterotoxigenic E. coli	2009	Mortality	Rate per 100,000	HND	Honduras	Americas	All ages	8101372	0.287168	0.0954807	0.61497
E. coli pathotypes	ETEC	Enterotoxigenic E. coli	2009	Mortality	Rate per 100,000	HRV	Croatia	Europe	<5 years	208160	0	0	0
E. coli pathotypes	ETEC	Enterotoxigenic E. coli	2009	Mortality	Rate per 100,000	HRV	Croatia	Europe	≥5 years	4105487	0	0	0
E. coli pathotypes	ETEC	Enterotoxigenic E. coli	2009	Mortality	Rate per 100,000	HRV	Croatia	Europe	All ages	4313647	0	0	0
E. coli pathotypes	ETEC	Enterotoxigenic E. coli	2009	Mortality	Rate per 100,000	HTI	Haiti	Americas	<5 years	1229790	6.46401	2.39806	13.6024
E. coli pathotypes	ETEC	Enterotoxigenic E. coli	2009	Mortality	Rate per 100,000	HTI	Haiti	Americas	≥5 years	8379848	0.310594	0.106152	0.645933
E. coli pathotypes	ETEC	Enterotoxigenic E. coli	2009	Mortality	Rate per 100,000	HTI	Haiti	Americas	All ages	9609638	1.09807	0.399042	2.32274
E. coli pathotypes	ETEC	Enterotoxigenic E. coli	2009	Mortality	Rate per 100,000	HUN	Hungary	Europe	<5 years	487282	0	0	0
E. coli pathotypes	ETEC	Enterotoxigenic E. coli	2009	Mortality	Rate per 100,000	HUN	Hungary	Europe	≥5 years	9522186	0	0	0
E. coli pathotypes	ETEC	Enterotoxigenic E. coli	2009	Mortality	Rate per 100,000	HUN	Hungary	Europe	All ages	10009468	0	0	0
E. coli pathotypes	ETEC	Enterotoxigenic E. coli	2009	Mortality	Rate per 100,000	IDN	Indonesia	South-East Asia	<5 years	23528346	3.87566	1.32102	9.09249
E. coli pathotypes	ETEC	Enterotoxigenic E. coli	2009	Mortality	Rate per 100,000	IDN	Indonesia	South-East Asia	≥5 years	218158069	1.12177	0.364801	2.62975
E. coli pathotypes	ETEC	Enterotoxigenic E. coli	2009	Mortality	Rate per 100,000	IDN	Indonesia	South-East Asia	All ages	241686415	1.38986	0.477179	3.27037
E. coli pathotypes	ETEC	Enterotoxigenic E. coli	2009	Mortality	Rate per 100,000	IND	India	South-East Asia	<5 years	130309857	2.51236	1.13495	4.83729
E. coli pathotypes	ETEC	Enterotoxigenic E. coli	2009	Mortality	Rate per 100,000	IND	India	South-East Asia	≥5 years	1086228686	1.55171	0.677283	2.95344
E. coli pathotypes	ETEC	Enterotoxigenic E. coli	2009	Mortality	Rate per 100,000	IND	India	South-East Asia	All ages	1216538543	1.65461	0.734519	3.12175
E. coli pathotypes	ETEC	Enterotoxigenic E. coli	2009	Mortality	Rate per 100,000	IRL	Ireland	Europe	<5 years	332008	0	0	0
E. coli pathotypes	ETEC	Enterotoxigenic E. coli	2009	Mortality	Rate per 100,000	IRL	Ireland	Europe	≥5 years	4186975	0	0	0
E. coli pathotypes	ETEC	Enterotoxigenic E. coli	2009	Mortality	Rate per 100,000	IRL	Ireland	Europe	All ages	4518983	0	0	0
E. coli pathotypes	ETEC	Enterotoxigenic E. coli	2009	Mortality	Rate per 100,000	IRN	Iran	Eastern Mediterranean	<5 years	6122997	0.167145	0.0626964	0.344527
E. coli pathotypes	ETEC	Enterotoxigenic E. coli	2009	Mortality	Rate per 100,000	IRN	Iran	Eastern Mediterranean	≥5 years	69855594	0.0232427	0.00855959	0.0471173
E. coli pathotypes	ETEC	Enterotoxigenic E. coli	2009	Mortality	Rate per 100,000	IRN	Iran	Eastern Mediterranean	All ages	75978591	0.0348396	0.0131341	0.0693086
E. coli pathotypes	ETEC	Enterotoxigenic E. coli	2009	Mortality	Rate per 100,000	IRQ	Iraq	Eastern Mediterranean	<5 years	4551040	2.42833	1.06048	4.61253
E. coli pathotypes	ETEC	Enterotoxigenic E. coli	2009	Mortality	Rate per 100,000	IRQ	Iraq	Eastern Mediterranean	≥5 years	25019581	0.0293946	0.012361	0.0553327
E. coli pathotypes	ETEC	Enterotoxigenic E. coli	2009	Mortality	Rate per 100,000	IRQ	Iraq	Eastern Mediterranean	All ages	29570621	0.398601	0.17499	0.7618
E. coli pathotypes	ETEC	Enterotoxigenic E. coli	2009	Mortality	Rate per 100,000	ISL	Iceland	Europe	<5 years	22931	0	0	0
E. coli pathotypes	ETEC	Enterotoxigenic E. coli	2009	Mortality	Rate per 100,000	ISL	Iceland	Europe	≥5 years	296549	0	0	0
E. coli pathotypes	ETEC	Enterotoxigenic E. coli	2009	Mortality	Rate per 100,000	ISL	Iceland	Europe	All ages	319480	0	0	0
E. coli pathotypes	ETEC	Enterotoxigenic E. coli	2009	Mortality	Rate per 100,000	ISR	Israel	Europe	<5 years	717031	0	0	0
E. coli pathotypes	ETEC	Enterotoxigenic E. coli	2009	Mortality	Rate per 100,000	ISR	Israel	Europe	≥5 years	6426395	0	0	0
E. coli pathotypes	ETEC	Enterotoxigenic E. coli	2009	Mortality	Rate per 100,000	ISR	Israel	Europe	All ages	7143426	0	0	0
E. coli pathotypes	ETEC	Enterotoxigenic E. coli	2009	Mortality	Rate per 100,000	ITA	Italy	Europe	<5 years	2829789	0	0	0
E. coli pathotypes	ETEC	Enterotoxigenic E. coli	2009	Mortality	Rate per 100,000	ITA	Italy	Europe	≥5 years	56940955	0	0	0
E. coli pathotypes	ETEC	Enterotoxigenic E. coli	2009	Mortality	Rate per 100,000	ITA	Italy	Europe	All ages	59770744	0	0	0
E. coli pathotypes	ETEC	Enterotoxigenic E. coli	2009	Mortality	Rate per 100,000	JAM	Jamaica	Americas	<5 years	232922	0.0672822	0.0168137	0.167205
E. coli pathotypes	ETEC	Enterotoxigenic E. coli	2009	Mortality	Rate per 100,000	JAM	Jamaica	Americas	≥5 years	2498395	0.069714	0.0273305	0.141411
E. coli pathotypes	ETEC	Enterotoxigenic E. coli	2009	Mortality	Rate per 100,000	JAM	Jamaica	Americas	All ages	2731317	0.0695066	0.027215	0.144711
E. coli pathotypes	ETEC	Enterotoxigenic E. coli	2009	Mortality	Rate per 100,000	JOR	Jordan	Eastern Mediterranean	<5 years	910400	0.215431	0.0914686	0.416969
E. coli pathotypes	ETEC	Enterotoxigenic E. coli	2009	Mortality	Rate per 100,000	JOR	Jordan	Eastern Mediterranean	≥5 years	6167372	0.0120325	0.0049744	0.0231564
E. coli pathotypes	ETEC	Enterotoxigenic E. coli	2009	Mortality	Rate per 100,000	JOR	Jordan	Eastern Mediterranean	All ages	7077772	0.0381952	0.016244	0.0734579
E. coli pathotypes	ETEC	Enterotoxigenic E. coli	2009	Mortality	Rate per 100,000	JPN	Japan	Western Pacific	<5 years	5472477	0	0	0
E. coli pathotypes	ETEC	Enterotoxigenic E. coli	2009	Mortality	Rate per 100,000	JPN	Japan	Western Pacific	≥5 years	122710642	0	0	0
E. coli pathotypes	ETEC	Enterotoxigenic E. coli	2009	Mortality	Rate per 100,000	JPN	Japan	Western Pacific	All ages	128183119	0	0	0
E. coli pathotypes	ETEC	Enterotoxigenic E. coli	2009	Mortality	Rate per 100,000	KAZ	Kazakhstan	Europe	<5 years	1628559	0.545445	0.182447	1.18461
E. coli pathotypes	ETEC	Enterotoxigenic E. coli	2009	Mortality	Rate per 100,000	KAZ	Kazakhstan	Europe	≥5 years	14886151	0.00785172	0.00255712	0.0173655
E. coli pathotypes	ETEC	Enterotoxigenic E. coli	2009	Mortality	Rate per 100,000	KAZ	Kazakhstan	Europe	All ages	16514710	0.0608653	0.0202792	0.133745
E. coli pathotypes	ETEC	Enterotoxigenic E. coli	2009	Mortality	Rate per 100,000	KEN	Kenya	Africa	<5 years	6728206	3.54875	1.67262	6.41899
E. coli pathotypes	ETEC	Enterotoxigenic E. coli	2009	Mortality	Rate per 100,000	KEN	Kenya	Africa	≥5 years	33080362	0.974638	0.431926	1.81019
E. coli pathotypes	ETEC	Enterotoxigenic E. coli	2009	Mortality	Rate per 100,000	KEN	Kenya	Africa	All ages	39808568	1.4097	0.656385	2.53276
E. coli pathotypes	ETEC	Enterotoxigenic E. coli	2009	Mortality	Rate per 100,000	KGZ	Kyrgyzstan	Europe	<5 years	574178	1.15678	0.377604	2.47572
E. coli pathotypes	ETEC	Enterotoxigenic E. coli	2009	Mortality	Rate per 100,000	KGZ	Kyrgyzstan	Europe	≥5 years	4781573	0.0101321	0.00334276	0.0223529
E. coli pathotypes	ETEC	Enterotoxigenic E. coli	2009	Mortality	Rate per 100,000	KGZ	Kyrgyzstan	Europe	All ages	5355751	0.133062	0.0432087	0.286862
E. coli pathotypes	ETEC	Enterotoxigenic E. coli	2009	Mortality	Rate per 100,000	KHM	Cambodia	Western Pacific	<5 years	1658863	1.82959	0.522835	4.74239
E. coli pathotypes	ETEC	Enterotoxigenic E. coli	2009	Mortality	Rate per 100,000	KHM	Cambodia	Western Pacific	≥5 years	12505274	0.202428	0.0531935	0.497637
E. coli pathotypes	ETEC	Enterotoxigenic E. coli	2009	Mortality	Rate per 100,000	KHM	Cambodia	Western Pacific	All ages	14164137	0.392996	0.108506	0.986138
E. coli pathotypes	ETEC	Enterotoxigenic E. coli	2009	Mortality	Rate per 100,000	KIR	Kiribati	Western Pacific	<5 years	13990	2.96304	1.00823	6.7907
E. coli pathotypes	ETEC	Enterotoxigenic E. coli	2009	Mortality	Rate per 100,000	KIR	Kiribati	Western Pacific	≥5 years	91337	0.762381	0.242292	1.70206
E. coli pathotypes	ETEC	Enterotoxigenic E. coli	2009	Mortality	Rate per 100,000	KIR	Kiribati	Western Pacific	All ages	105327	1.05468	0.350292	2.30963
E. coli pathotypes	ETEC	Enterotoxigenic E. coli	2009	Mortality	Rate per 100,000	KNA	Saint Kitts and Nevis	Americas	<5 years	3542	0	0	0
E. coli pathotypes	ETEC	Enterotoxigenic E. coli	2009	Mortality	Rate per 100,000	KNA	Saint Kitts and Nevis	Americas	≥5 years	43356	0	0	0
E. coli pathotypes	ETEC	Enterotoxigenic E. coli	2009	Mortality	Rate per 100,000	KNA	Saint Kitts and Nevis	Americas	All ages	46898	0	0	0
E. coli pathotypes	ETEC	Enterotoxigenic E. coli	2009	Mortality	Rate per 100,000	KOR	South Korea	Western Pacific	<5 years	2224990	0	0	0
E. coli pathotypes	ETEC	Enterotoxigenic E. coli	2009	Mortality	Rate per 100,000	KOR	South Korea	Western Pacific	≥5 years	46222855	0	0	0
E. coli pathotypes	ETEC	Enterotoxigenic E. coli	2009	Mortality	Rate per 100,000	KOR	South Korea	Western Pacific	All ages	48447845	0	0	0
E. coli pathotypes	ETEC	Enterotoxigenic E. coli	2009	Mortality	Rate per 100,000	KWT	Kuwait	Eastern Mediterranean	<5 years	244768	0	0	0
E. coli pathotypes	ETEC	Enterotoxigenic E. coli	2009	Mortality	Rate per 100,000	KWT	Kuwait	Eastern Mediterranean	≥5 years	2478537	0	0	0
E. coli pathotypes	ETEC	Enterotoxigenic E. coli	2009	Mortality	Rate per 100,000	KWT	Kuwait	Eastern Mediterranean	All ages	2723305	0	0	0
E. coli pathotypes	ETEC	Enterotoxigenic E. coli	2009	Mortality	Rate per 100,000	LAO	Laos	Western Pacific	<5 years	776842	3.54076	1.2251	8.11142
E. coli pathotypes	ETEC	Enterotoxigenic E. coli	2009	Mortality	Rate per 100,000	LAO	Laos	Western Pacific	≥5 years	5418483	0.224315	0.0716198	0.547774
E. coli pathotypes	ETEC	Enterotoxigenic E. coli	2009	Mortality	Rate per 100,000	LAO	Laos	Western Pacific	All ages	6195325	0.640169	0.225269	1.48557
E. coli pathotypes	ETEC	Enterotoxigenic E. coli	2009	Mortality	Rate per 100,000	LBN	Lebanon	Eastern Mediterranean	<5 years	435424	0.053681	0.0165905	0.133526
E. coli pathotypes	ETEC	Enterotoxigenic E. coli	2009	Mortality	Rate per 100,000	LBN	Lebanon	Eastern Mediterranean	≥5 years	4523711	0.0595264	0.0191568	0.136338
E. coli pathotypes	ETEC	Enterotoxigenic E. coli	2009	Mortality	Rate per 100,000	LBN	Lebanon	Eastern Mediterranean	All ages	4959135	0.0590131	0.0190376	0.136854
E. coli pathotypes	ETEC	Enterotoxigenic E. coli	2009	Mortality	Rate per 100,000	LBR	Liberia	Africa	<5 years	660927	11.1455	5.39047	19.9755
E. coli pathotypes	ETEC	Enterotoxigenic E. coli	2009	Mortality	Rate per 100,000	LBR	Liberia	Africa	≥5 years	3224793	1.42469	0.656037	2.54322
E. coli pathotypes	ETEC	Enterotoxigenic E. coli	2009	Mortality	Rate per 100,000	LBR	Liberia	Africa	All ages	3885720	3.07811	1.51076	5.46762
E. coli pathotypes	ETEC	Enterotoxigenic E. coli	2009	Mortality	Rate per 100,000	LBY	Libya	Eastern Mediterranean	<5 years	698739	0.445728	0.141323	1.11456
E. coli pathotypes	ETEC	Enterotoxigenic E. coli	2009	Mortality	Rate per 100,000	LBY	Libya	Eastern Mediterranean	≥5 years	5603065	0.0265724	0.00740558	0.0622155
E. coli pathotypes	ETEC	Enterotoxigenic E. coli	2009	Mortality	Rate per 100,000	LBY	Libya	Eastern Mediterranean	All ages	6301804	0.073048	0.0227646	0.174577
E. coli pathotypes	ETEC	Enterotoxigenic E. coli	2009	Mortality	Rate per 100,000	LCA	Saint Lucia	Americas	<5 years	12506	0	0	0
E. coli pathotypes	ETEC	Enterotoxigenic E. coli	2009	Mortality	Rate per 100,000	LCA	Saint Lucia	Americas	≥5 years	156824	0.0390251	0.0154561	0.0778749
E. coli pathotypes	ETEC	Enterotoxigenic E. coli	2009	Mortality	Rate per 100,000	LCA	Saint Lucia	Americas	All ages	169330	0.0361428	0.0143146	0.0721233
E. coli pathotypes	ETEC	Enterotoxigenic E. coli	2009	Mortality	Rate per 100,000	LKA	Sri Lanka	South-East Asia	<5 years	1827512	0.263765	0.125919	0.489164
E. coli pathotypes	ETEC	Enterotoxigenic E. coli	2009	Mortality	Rate per 100,000	LKA	Sri Lanka	South-East Asia	≥5 years	18869408	0.166222	0.0713138	0.321852
E. coli pathotypes	ETEC	Enterotoxigenic E. coli	2009	Mortality	Rate per 100,000	LKA	Sri Lanka	South-East Asia	All ages	20696920	0.174835	0.0763276	0.330678
E. coli pathotypes	ETEC	Enterotoxigenic E. coli	2009	Mortality	Rate per 100,000	LSO	Lesotho	Africa	<5 years	255437	8.81883	4.50993	16.4114
E. coli pathotypes	ETEC	Enterotoxigenic E. coli	2009	Mortality	Rate per 100,000	LSO	Lesotho	Africa	≥5 years	1718077	3.09453	1.41454	5.63687
E. coli pathotypes	ETEC	Enterotoxigenic E. coli	2009	Mortality	Rate per 100,000	LSO	Lesotho	Africa	All ages	1973514	3.83544	1.83988	6.96006
E. coli pathotypes	ETEC	Enterotoxigenic E. coli	2009	Mortality	Rate per 100,000	LTU	Lithuania	Europe	<5 years	145389	0	0	0
E. coli pathotypes	ETEC	Enterotoxigenic E. coli	2009	Mortality	Rate per 100,000	LTU	Lithuania	Europe	≥5 years	3038775	0	0	0
E. coli pathotypes	ETEC	Enterotoxigenic E. coli	2009	Mortality	Rate per 100,000	LTU	Lithuania	Europe	All ages	3184164	0	0	0
E. coli pathotypes	ETEC	Enterotoxigenic E. coli	2009	Mortality	Rate per 100,000	LUX	Luxembourg	Europe	<5 years	28513	0	0	0
E. coli pathotypes	ETEC	Enterotoxigenic E. coli	2009	Mortality	Rate per 100,000	LUX	Luxembourg	Europe	≥5 years	465358	0	0	0
E. coli pathotypes	ETEC	Enterotoxigenic E. coli	2009	Mortality	Rate per 100,000	LUX	Luxembourg	Europe	All ages	493871	0	0	0
E. coli pathotypes	ETEC	Enterotoxigenic E. coli	2009	Mortality	Rate per 100,000	LVA	Latvia	Europe	<5 years	111277	0	0	0
E. coli pathotypes	ETEC	Enterotoxigenic E. coli	2009	Mortality	Rate per 100,000	LVA	Latvia	Europe	≥5 years	2051930	0	0	0
E. coli pathotypes	ETEC	Enterotoxigenic E. coli	2009	Mortality	Rate per 100,000	LVA	Latvia	Europe	All ages	2163207	0	0	0
E. coli pathotypes	ETEC	Enterotoxigenic E. coli	2009	Mortality	Rate per 100,000	MAR	Morocco	Eastern Mediterranean	<5 years	3231642	1.57074	0.440484	3.46282
E. coli pathotypes	ETEC	Enterotoxigenic E. coli	2009	Mortality	Rate per 100,000	MAR	Morocco	Eastern Mediterranean	≥5 years	28585546	0.0402093	0.0105015	0.0898908
E. coli pathotypes	ETEC	Enterotoxigenic E. coli	2009	Mortality	Rate per 100,000	MAR	Morocco	Eastern Mediterranean	All ages	31817188	0.195663	0.054921	0.429487
E. coli pathotypes	ETEC	Enterotoxigenic E. coli	2009	Mortality	Rate per 100,000	MCO	Monaco	Europe	<5 years	1265	0	0	0
E. coli pathotypes	ETEC	Enterotoxigenic E. coli	2009	Mortality	Rate per 100,000	MCO	Monaco	Europe	≥5 years	30695	0	0	0
E. coli pathotypes	ETEC	Enterotoxigenic E. coli	2009	Mortality	Rate per 100,000	MCO	Monaco	Europe	All ages	31960	0	0	0
E. coli pathotypes	ETEC	Enterotoxigenic E. coli	2009	Mortality	Rate per 100,000	MDA	Moldova	Europe	<5 years	226143	0.0971237	0.0253851	0.245291
E. coli pathotypes	ETEC	Enterotoxigenic E. coli	2009	Mortality	Rate per 100,000	MDA	Moldova	Europe	≥5 years	3516994	0.00132006	0.000443309	0.00302749
E. coli pathotypes	ETEC	Enterotoxigenic E. coli	2009	Mortality	Rate per 100,000	MDA	Moldova	Europe	All ages	3743137	0.00710807	0.00206021	0.0173105
E. coli pathotypes	ETEC	Enterotoxigenic E. coli	2009	Mortality	Rate per 100,000	MDG	Madagascar	Africa	<5 years	3527928	11.1683	5.53253	19.777
E. coli pathotypes	ETEC	Enterotoxigenic E. coli	2009	Mortality	Rate per 100,000	MDG	Madagascar	Africa	≥5 years	17703071	2.04344	0.899511	3.74239
E. coli pathotypes	ETEC	Enterotoxigenic E. coli	2009	Mortality	Rate per 100,000	MDG	Madagascar	Africa	All ages	21230999	3.5597	1.67755	6.36896
E. coli pathotypes	ETEC	Enterotoxigenic E. coli	2009	Mortality	Rate per 100,000	MDV	Maldives	South-East Asia	<5 years	29924	0.228269	0.0950856	0.449442
E. coli pathotypes	ETEC	Enterotoxigenic E. coli	2009	Mortality	Rate per 100,000	MDV	Maldives	South-East Asia	≥5 years	312193	0.118062	0.0465681	0.230957
E. coli pathotypes	ETEC	Enterotoxigenic E. coli	2009	Mortality	Rate per 100,000	MDV	Maldives	South-East Asia	All ages	342117	0.127702	0.0501414	0.247719
E. coli pathotypes	ETEC	Enterotoxigenic E. coli	2009	Mortality	Rate per 100,000	MEX	Mexico	Americas	<5 years	11296126	0.364393	0.109867	0.966223
E. coli pathotypes	ETEC	Enterotoxigenic E. coli	2009	Mortality	Rate per 100,000	MEX	Mexico	Americas	≥5 years	99888379	0.0620034	0.0195282	0.163658
E. coli pathotypes	ETEC	Enterotoxigenic E. coli	2009	Mortality	Rate per 100,000	MEX	Mexico	Americas	All ages	111184505	0.0927255	0.0295882	0.23629
E. coli pathotypes	ETEC	Enterotoxigenic E. coli	2009	Mortality	Rate per 100,000	MHL	Marshall Islands	Western Pacific	<5 years	7510	1.06116	0.26465	2.79616
E. coli pathotypes	ETEC	Enterotoxigenic E. coli	2009	Mortality	Rate per 100,000	MHL	Marshall Islands	Western Pacific	≥5 years	44510	0.0923479	0.0229704	0.235595
E. coli pathotypes	ETEC	Enterotoxigenic E. coli	2009	Mortality	Rate per 100,000	MHL	Marshall Islands	Western Pacific	All ages	52020	0.232213	0.0581883	0.577188
E. coli pathotypes	ETEC	Enterotoxigenic E. coli	2009	Mortality	Rate per 100,000	MKD	North Macedonia	Europe	<5 years	117981	0.049314	0.00650026	0.154962
E. coli pathotypes	ETEC	Enterotoxigenic E. coli	2009	Mortality	Rate per 100,000	MKD	North Macedonia	Europe	≥5 years	1947017	0.00586914	0.00154489	0.0156163
E. coli pathotypes	ETEC	Enterotoxigenic E. coli	2009	Mortality	Rate per 100,000	MKD	North Macedonia	Europe	All ages	2064998	0.00835131	0.00226626	0.0207032
E. coli pathotypes	ETEC	Enterotoxigenic E. coli	2009	Mortality	Rate per 100,000	MLI	Mali	Africa	<5 years	2947453	21.5557	8.04091	47.2693
E. coli pathotypes	ETEC	Enterotoxigenic E. coli	2009	Mortality	Rate per 100,000	MLI	Mali	Africa	≥5 years	12238412	2.51587	0.899092	5.47184
E. coli pathotypes	ETEC	Enterotoxigenic E. coli	2009	Mortality	Rate per 100,000	MLI	Mali	Africa	All ages	15185865	6.21135	2.34902	13.3374
E. coli pathotypes	ETEC	Enterotoxigenic E. coli	2009	Mortality	Rate per 100,000	MLT	Malta	Europe	<5 years	19957	0	0	0
E. coli pathotypes	ETEC	Enterotoxigenic E. coli	2009	Mortality	Rate per 100,000	MLT	Malta	Europe	≥5 years	399921	0	0	0
E. coli pathotypes	ETEC	Enterotoxigenic E. coli	2009	Mortality	Rate per 100,000	MLT	Malta	Europe	All ages	419878	0	0	0
E. coli pathotypes	ETEC	Enterotoxigenic E. coli	2009	Mortality	Rate per 100,000	MMR	Myanmar	South-East Asia	<5 years	4567003	5.29497	2.48739	9.94153
E. coli pathotypes	ETEC	Enterotoxigenic E. coli	2009	Mortality	Rate per 100,000	MMR	Myanmar	South-East Asia	≥5 years	43920175	0.284104	0.128752	0.527701
E. coli pathotypes	ETEC	Enterotoxigenic E. coli	2009	Mortality	Rate per 100,000	MMR	Myanmar	South-East Asia	All ages	48487178	0.756077	0.356045	1.40362
E. coli pathotypes	ETEC	Enterotoxigenic E. coli	2009	Mortality	Rate per 100,000	MNE	Montenegro	Europe	<5 years	38956	0	0	0
E. coli pathotypes	ETEC	Enterotoxigenic E. coli	2009	Mortality	Rate per 100,000	MNE	Montenegro	Europe	≥5 years	593659	0.0018497	0.000588972	0.0041883
E. coli pathotypes	ETEC	Enterotoxigenic E. coli	2009	Mortality	Rate per 100,000	MNE	Montenegro	Europe	All ages	632615	0.0017358	0.000552703	0.00393039
E. coli pathotypes	ETEC	Enterotoxigenic E. coli	2009	Mortality	Rate per 100,000	MNG	Mongolia	Western Pacific	<5 years	261911	0.952995	0.3394	2.25412
E. coli pathotypes	ETEC	Enterotoxigenic E. coli	2009	Mortality	Rate per 100,000	MNG	Mongolia	Western Pacific	≥5 years	2386716	0.00105996	0.00033817	0.00249308
E. coli pathotypes	ETEC	Enterotoxigenic E. coli	2009	Mortality	Rate per 100,000	MNG	Mongolia	Western Pacific	All ages	2648627	0.0951926	0.0338984	0.224952
E. coli pathotypes	ETEC	Enterotoxigenic E. coli	2009	Mortality	Rate per 100,000	MOZ	Mozambique	Africa	<5 years	3874298	10.86	3.73831	23.3891
E. coli pathotypes	ETEC	Enterotoxigenic E. coli	2009	Mortality	Rate per 100,000	MOZ	Mozambique	Africa	≥5 years	18220930	1.99276	0.722675	4.18324
E. coli pathotypes	ETEC	Enterotoxigenic E. coli	2009	Mortality	Rate per 100,000	MOZ	Mozambique	Africa	All ages	22095228	3.54759	1.26459	7.54616
E. coli pathotypes	ETEC	Enterotoxigenic E. coli	2009	Mortality	Rate per 100,000	MRT	Mauritania	Africa	<5 years	551644	6.38291	3.30829	11.7101
E. coli pathotypes	ETEC	Enterotoxigenic E. coli	2009	Mortality	Rate per 100,000	MRT	Mauritania	Africa	≥5 years	2680912	0.868852	0.412585	1.57882
E. coli pathotypes	ETEC	Enterotoxigenic E. coli	2009	Mortality	Rate per 100,000	MRT	Mauritania	Africa	All ages	3232556	1.80984	0.922887	3.23732
E. coli pathotypes	ETEC	Enterotoxigenic E. coli	2009	Mortality	Rate per 100,000	MUS	Mauritius	Africa	<5 years	85676	0.187407	0.0681823	0.399219
E. coli pathotypes	ETEC	Enterotoxigenic E. coli	2009	Mortality	Rate per 100,000	MUS	Mauritius	Africa	≥5 years	1191329	0.0956627	0.0409523	0.180686
E. coli pathotypes	ETEC	Enterotoxigenic E. coli	2009	Mortality	Rate per 100,000	MUS	Mauritius	Africa	All ages	1277005	0.101818	0.0443226	0.195708
E. coli pathotypes	ETEC	Enterotoxigenic E. coli	2009	Mortality	Rate per 100,000	MWI	Malawi	Africa	<5 years	2617723	9.61464	3.60695	22.1652
E. coli pathotypes	ETEC	Enterotoxigenic E. coli	2009	Mortality	Rate per 100,000	MWI	Malawi	Africa	≥5 years	11564959	3.04939	1.06554	7.08197
E. coli pathotypes	ETEC	Enterotoxigenic E. coli	2009	Mortality	Rate per 100,000	MWI	Malawi	Africa	All ages	14182682	4.26115	1.59549	9.85738
E. coli pathotypes	ETEC	Enterotoxigenic E. coli	2009	Mortality	Rate per 100,000	MYS	Malaysia	Western Pacific	<5 years	2592081	0.0213761	0.00687053	0.0553097
E. coli pathotypes	ETEC	Enterotoxigenic E. coli	2009	Mortality	Rate per 100,000	MYS	Malaysia	Western Pacific	≥5 years	25260411	0.0542259	0.0158626	0.133424
E. coli pathotypes	ETEC	Enterotoxigenic E. coli	2009	Mortality	Rate per 100,000	MYS	Malaysia	Western Pacific	All ages	27852492	0.0511687	0.0150269	0.126559
E. coli pathotypes	ETEC	Enterotoxigenic E. coli	2009	Mortality	Rate per 100,000	NAM	Namibia	Africa	<5 years	272111	4.88359	1.99715	9.76739
E. coli pathotypes	ETEC	Enterotoxigenic E. coli	2009	Mortality	Rate per 100,000	NAM	Namibia	Africa	≥5 years	1789634	1.30111	0.535231	2.58102
E. coli pathotypes	ETEC	Enterotoxigenic E. coli	2009	Mortality	Rate per 100,000	NAM	Namibia	Africa	All ages	2061745	1.77393	0.719631	3.4043
E. coli pathotypes	ETEC	Enterotoxigenic E. coli	2009	Mortality	Rate per 100,000	NER	Niger	Africa	<5 years	3213325	24.3467	11.597	43.8668
E. coli pathotypes	ETEC	Enterotoxigenic E. coli	2009	Mortality	Rate per 100,000	NER	Niger	Africa	≥5 years	12433524	3.97258	1.73005	7.47911
E. coli pathotypes	ETEC	Enterotoxigenic E. coli	2009	Mortality	Rate per 100,000	NER	Niger	Africa	All ages	15646849	8.15672	3.72394	14.6068
E. coli pathotypes	ETEC	Enterotoxigenic E. coli	2009	Mortality	Rate per 100,000	NGA	Nigeria	Africa	<5 years	28633340	22.2461	7.61625	47.8041
E. coli pathotypes	ETEC	Enterotoxigenic E. coli	2009	Mortality	Rate per 100,000	NGA	Nigeria	Africa	≥5 years	131161274	1.51346	0.514045	3.19177
E. coli pathotypes	ETEC	Enterotoxigenic E. coli	2009	Mortality	Rate per 100,000	NGA	Nigeria	Africa	All ages	159794614	5.22851	1.80026	11.1338
E. coli pathotypes	ETEC	Enterotoxigenic E. coli	2009	Mortality	Rate per 100,000	NIC	Nicaragua	Americas	<5 years	664993	1.07766	0.319273	2.7157
E. coli pathotypes	ETEC	Enterotoxigenic E. coli	2009	Mortality	Rate per 100,000	NIC	Nicaragua	Americas	≥5 years	4951461	0.025597	0.00727487	0.0633312
E. coli pathotypes	ETEC	Enterotoxigenic E. coli	2009	Mortality	Rate per 100,000	NIC	Nicaragua	Americas	All ages	5616454	0.150162	0.0449126	0.373261
E. coli pathotypes	ETEC	Enterotoxigenic E. coli	2009	Mortality	Rate per 100,000	NIU	Niue	Western Pacific	<5 years	165	0	0	0
E. coli pathotypes	ETEC	Enterotoxigenic E. coli	2009	Mortality	Rate per 100,000	NIU	Niue	Western Pacific	≥5 years	1613	0	0	0
E. coli pathotypes	ETEC	Enterotoxigenic E. coli	2009	Mortality	Rate per 100,000	NIU	Niue	Western Pacific	All ages	1778	0	0	0
E. coli pathotypes	ETEC	Enterotoxigenic E. coli	2009	Mortality	Rate per 100,000	NLD	Netherlands	Europe	<5 years	941184	0	0	0
E. coli pathotypes	ETEC	Enterotoxigenic E. coli	2009	Mortality	Rate per 100,000	NLD	Netherlands	Europe	≥5 years	15697315	0	0	0
E. coli pathotypes	ETEC	Enterotoxigenic E. coli	2009	Mortality	Rate per 100,000	NLD	Netherlands	Europe	All ages	16638499	0	0	0
E. coli pathotypes	ETEC	Enterotoxigenic E. coli	2009	Mortality	Rate per 100,000	NOR	Norway	Europe	<5 years	298461	0	0	0
E. coli pathotypes	ETEC	Enterotoxigenic E. coli	2009	Mortality	Rate per 100,000	NOR	Norway	Europe	≥5 years	4500663	0	0	0
E. coli pathotypes	ETEC	Enterotoxigenic E. coli	2009	Mortality	Rate per 100,000	NOR	Norway	Europe	All ages	4799124	0	0	0
E. coli pathotypes	ETEC	Enterotoxigenic E. coli	2009	Mortality	Rate per 100,000	NPL	Nepal	South-East Asia	<5 years	3148880	2.88484	1.12132	6.65437
E. coli pathotypes	ETEC	Enterotoxigenic E. coli	2009	Mortality	Rate per 100,000	NPL	Nepal	South-East Asia	≥5 years	23936572	0.767189	0.295898	1.77475
E. coli pathotypes	ETEC	Enterotoxigenic E. coli	2009	Mortality	Rate per 100,000	NPL	Nepal	South-East Asia	All ages	27085452	1.01338	0.393707	2.28935
E. coli pathotypes	ETEC	Enterotoxigenic E. coli	2009	Mortality	Rate per 100,000	NRU	Nauru	Western Pacific	<5 years	1382	0	0	0
E. coli pathotypes	ETEC	Enterotoxigenic E. coli	2009	Mortality	Rate per 100,000	NRU	Nauru	Western Pacific	≥5 years	8623	0	0	0
E. coli pathotypes	ETEC	Enterotoxigenic E. coli	2009	Mortality	Rate per 100,000	NRU	Nauru	Western Pacific	All ages	10005	0	0	0
E. coli pathotypes	ETEC	Enterotoxigenic E. coli	2009	Mortality	Rate per 100,000	NZL	New Zealand	Western Pacific	<5 years	304142	0	0	0
E. coli pathotypes	ETEC	Enterotoxigenic E. coli	2009	Mortality	Rate per 100,000	NZL	New Zealand	Western Pacific	≥5 years	3977332	0	0	0
E. coli pathotypes	ETEC	Enterotoxigenic E. coli	2009	Mortality	Rate per 100,000	NZL	New Zealand	Western Pacific	All ages	4281474	0	0	0
E. coli pathotypes	ETEC	Enterotoxigenic E. coli	2009	Mortality	Rate per 100,000	OMN	Oman	Eastern Mediterranean	<5 years	275478	0	0	0
E. coli pathotypes	ETEC	Enterotoxigenic E. coli	2009	Mortality	Rate per 100,000	OMN	Oman	Eastern Mediterranean	≥5 years	2379563	0	0	0
E. coli pathotypes	ETEC	Enterotoxigenic E. coli	2009	Mortality	Rate per 100,000	OMN	Oman	Eastern Mediterranean	All ages	2655041	0	0	0
E. coli pathotypes	ETEC	Enterotoxigenic E. coli	2009	Mortality	Rate per 100,000	PAK	Pakistan	Eastern Mediterranean	<5 years	27512196	11.5884	4.69863	24.2048
E. coli pathotypes	ETEC	Enterotoxigenic E. coli	2009	Mortality	Rate per 100,000	PAK	Pakistan	Eastern Mediterranean	≥5 years	164359473	1.26437	0.505412	2.64571
E. coli pathotypes	ETEC	Enterotoxigenic E. coli	2009	Mortality	Rate per 100,000	PAK	Pakistan	Eastern Mediterranean	All ages	191871669	2.74472	1.10051	5.58397
E. coli pathotypes	ETEC	Enterotoxigenic E. coli	2009	Mortality	Rate per 100,000	PAN	Panama	Americas	<5 years	363404	0	0	0
E. coli pathotypes	ETEC	Enterotoxigenic E. coli	2009	Mortality	Rate per 100,000	PAN	Panama	Americas	≥5 years	3169006	0	0	0
E. coli pathotypes	ETEC	Enterotoxigenic E. coli	2009	Mortality	Rate per 100,000	PAN	Panama	Americas	All ages	3532410	0	0	0
E. coli pathotypes	ETEC	Enterotoxigenic E. coli	2009	Mortality	Rate per 100,000	PER	Peru	Americas	<5 years	2965837	0.567069	0.205064	1.31766
E. coli pathotypes	ETEC	Enterotoxigenic E. coli	2009	Mortality	Rate per 100,000	PER	Peru	Americas	≥5 years	25842369	0.0437431	0.0141456	0.105687
E. coli pathotypes	ETEC	Enterotoxigenic E. coli	2009	Mortality	Rate per 100,000	PER	Peru	Americas	All ages	28808206	0.0976201	0.034958	0.229417
E. coli pathotypes	ETEC	Enterotoxigenic E. coli	2009	Mortality	Rate per 100,000	PHL	Philippines	Western Pacific	<5 years	11806836	1.20553	0.415853	2.85003
E. coli pathotypes	ETEC	Enterotoxigenic E. coli	2009	Mortality	Rate per 100,000	PHL	Philippines	Western Pacific	≥5 years	81646802	0.0781572	0.0243257	0.179125
E. coli pathotypes	ETEC	Enterotoxigenic E. coli	2009	Mortality	Rate per 100,000	PHL	Philippines	Western Pacific	All ages	93453638	0.220588	0.0747758	0.510898
E. coli pathotypes	ETEC	Enterotoxigenic E. coli	2009	Mortality	Rate per 100,000	PLW	Palau	Western Pacific	<5 years	1281	1.0794	0.324368	2.95094
E. coli pathotypes	ETEC	Enterotoxigenic E. coli	2009	Mortality	Rate per 100,000	PLW	Palau	Western Pacific	≥5 years	17583	0.222799	0.067449	0.583764
E. coli pathotypes	ETEC	Enterotoxigenic E. coli	2009	Mortality	Rate per 100,000	PLW	Palau	Western Pacific	All ages	18864	0.280969	0.0863664	0.734949
E. coli pathotypes	ETEC	Enterotoxigenic E. coli	2009	Mortality	Rate per 100,000	PNG	Papua New Guinea	Western Pacific	<5 years	1024485	2.57412	0.662072	7.12635
E. coli pathotypes	ETEC	Enterotoxigenic E. coli	2009	Mortality	Rate per 100,000	PNG	Papua New Guinea	Western Pacific	≥5 years	6269419	0.264702	0.063173	0.762072
E. coli pathotypes	ETEC	Enterotoxigenic E. coli	2009	Mortality	Rate per 100,000	PNG	Papua New Guinea	Western Pacific	All ages	7293904	0.589078	0.145949	1.62955
E. coli pathotypes	ETEC	Enterotoxigenic E. coli	2009	Mortality	Rate per 100,000	POL	Poland	Europe	<5 years	1886422	0	0	0
E. coli pathotypes	ETEC	Enterotoxigenic E. coli	2009	Mortality	Rate per 100,000	POL	Poland	Europe	≥5 years	36103727	0	0	0
E. coli pathotypes	ETEC	Enterotoxigenic E. coli	2009	Mortality	Rate per 100,000	POL	Poland	Europe	All ages	37990149	0	0	0
E. coli pathotypes	ETEC	Enterotoxigenic E. coli	2009	Mortality	Rate per 100,000	PRK	North Korea	South-East Asia	<5 years	1674283	1.42742	0.620702	2.68791
E. coli pathotypes	ETEC	Enterotoxigenic E. coli	2009	Mortality	Rate per 100,000	PRK	North Korea	South-East Asia	≥5 years	23149816	0.00905422	0.00377192	0.0167374
E. coli pathotypes	ETEC	Enterotoxigenic E. coli	2009	Mortality	Rate per 100,000	PRK	North Korea	South-East Asia	All ages	24824099	0.104717	0.0456683	0.195362
E. coli pathotypes	ETEC	Enterotoxigenic E. coli	2009	Mortality	Rate per 100,000	PRT	Portugal	Europe	<5 years	523275	0	0	0
E. coli pathotypes	ETEC	Enterotoxigenic E. coli	2009	Mortality	Rate per 100,000	PRT	Portugal	Europe	≥5 years	10046693	0	0	0
E. coli pathotypes	ETEC	Enterotoxigenic E. coli	2009	Mortality	Rate per 100,000	PRT	Portugal	Europe	All ages	10569968	0	0	0
E. coli pathotypes	ETEC	Enterotoxigenic E. coli	2009	Mortality	Rate per 100,000	PRY	Paraguay	Americas	<5 years	616435	0.787675	0.28859	1.69006
E. coli pathotypes	ETEC	Enterotoxigenic E. coli	2009	Mortality	Rate per 100,000	PRY	Paraguay	Americas	≥5 years	5024710	0.0646015	0.0234646	0.13707
E. coli pathotypes	ETEC	Enterotoxigenic E. coli	2009	Mortality	Rate per 100,000	PRY	Paraguay	Americas	All ages	5641145	0.143615	0.0555428	0.28866
E. coli pathotypes	ETEC	Enterotoxigenic E. coli	2009	Mortality	Rate per 100,000	QAT	Qatar	Eastern Mediterranean	<5 years	82056	0	0	0
E. coli pathotypes	ETEC	Enterotoxigenic E. coli	2009	Mortality	Rate per 100,000	QAT	Qatar	Eastern Mediterranean	≥5 years	1434698	0	0	0
E. coli pathotypes	ETEC	Enterotoxigenic E. coli	2009	Mortality	Rate per 100,000	QAT	Qatar	Eastern Mediterranean	All ages	1516754	0	0	0
E. coli pathotypes	ETEC	Enterotoxigenic E. coli	2009	Mortality	Rate per 100,000	ROU	Romania	Europe	<5 years	1057006	0	0	0
E. coli pathotypes	ETEC	Enterotoxigenic E. coli	2009	Mortality	Rate per 100,000	ROU	Romania	Europe	≥5 years	19589349	0	0	0
E. coli pathotypes	ETEC	Enterotoxigenic E. coli	2009	Mortality	Rate per 100,000	ROU	Romania	Europe	All ages	20646355	0	0	0
E. coli pathotypes	ETEC	Enterotoxigenic E. coli	2009	Mortality	Rate per 100,000	RUS	Russia	Europe	<5 years	7719861	0.110871	0.037747	0.245411
E. coli pathotypes	ETEC	Enterotoxigenic E. coli	2009	Mortality	Rate per 100,000	RUS	Russia	Europe	≥5 years	136094523	0.00910793	0.00302718	0.0199513
E. coli pathotypes	ETEC	Enterotoxigenic E. coli	2009	Mortality	Rate per 100,000	RUS	Russia	Europe	All ages	143814384	0.0145705	0.00493299	0.031805
E. coli pathotypes	ETEC	Enterotoxigenic E. coli	2009	Mortality	Rate per 100,000	RWA	Rwanda	Africa	<5 years	1643794	8.44955	4.02856	15.0055
E. coli pathotypes	ETEC	Enterotoxigenic E. coli	2009	Mortality	Rate per 100,000	RWA	Rwanda	Africa	≥5 years	8288187	1.04309	0.46888	1.92518
E. coli pathotypes	ETEC	Enterotoxigenic E. coli	2009	Mortality	Rate per 100,000	RWA	Rwanda	Africa	All ages	9931981	2.26889	1.10001	4.06184
E. coli pathotypes	ETEC	Enterotoxigenic E. coli	2009	Mortality	Rate per 100,000	SAU	Saudi Arabia	Eastern Mediterranean	<5 years	2435897	0	0	0
E. coli pathotypes	ETEC	Enterotoxigenic E. coli	2009	Mortality	Rate per 100,000	SAU	Saudi Arabia	Eastern Mediterranean	≥5 years	21314372	0	0	0
E. coli pathotypes	ETEC	Enterotoxigenic E. coli	2009	Mortality	Rate per 100,000	SAU	Saudi Arabia	Eastern Mediterranean	All ages	23750269	0	0	0
E. coli pathotypes	ETEC	Enterotoxigenic E. coli	2009	Mortality	Rate per 100,000	SDN	Sudan	Eastern Mediterranean	<5 years	5822357	8.38597	2.58658	20.5425
E. coli pathotypes	ETEC	Enterotoxigenic E. coli	2009	Mortality	Rate per 100,000	SDN	Sudan	Eastern Mediterranean	≥5 years	28265940	0.15525	0.0414738	0.411273
E. coli pathotypes	ETEC	Enterotoxigenic E. coli	2009	Mortality	Rate per 100,000	SDN	Sudan	Eastern Mediterranean	All ages	34088297	1.56107	0.477311	3.81721
E. coli pathotypes	ETEC	Enterotoxigenic E. coli	2009	Mortality	Rate per 100,000	SEAR	South-East Asian Region	South-East Asia	<5 years	187018892	2.77018	1.44194	4.83489
E. coli pathotypes	ETEC	Enterotoxigenic E. coli	2009	Mortality	Rate per 100,000	SEAR	South-East Asian Region	South-East Asia	≥5 years	1612445144	1.27801	0.604456	2.27002
E. coli pathotypes	ETEC	Enterotoxigenic E. coli	2009	Mortality	Rate per 100,000	SEAR	South-East Asian Region	South-East Asia	All ages	1799464036	1.43309	0.687859	2.51204
E. coli pathotypes	ETEC	Enterotoxigenic E. coli	2009	Mortality	Rate per 100,000	SEN	Senegal	Africa	<5 years	2007350	8.49095	2.7797	17.9557
E. coli pathotypes	ETEC	Enterotoxigenic E. coli	2009	Mortality	Rate per 100,000	SEN	Senegal	Africa	≥5 years	10183532	1.44512	0.452815	2.89793
E. coli pathotypes	ETEC	Enterotoxigenic E. coli	2009	Mortality	Rate per 100,000	SEN	Senegal	Africa	All ages	12190882	2.60529	0.858638	5.33607
E. coli pathotypes	ETEC	Enterotoxigenic E. coli	2009	Mortality	Rate per 100,000	SGP	Singapore	Western Pacific	<5 years	222640	0	0	0
E. coli pathotypes	ETEC	Enterotoxigenic E. coli	2009	Mortality	Rate per 100,000	SGP	Singapore	Western Pacific	≥5 years	4685234	0	0	0
E. coli pathotypes	ETEC	Enterotoxigenic E. coli	2009	Mortality	Rate per 100,000	SGP	Singapore	Western Pacific	All ages	4907874	0	0	0
E. coli pathotypes	ETEC	Enterotoxigenic E. coli	2009	Mortality	Rate per 100,000	SLB	Solomon Islands	Western Pacific	<5 years	79475	0.602763	0.202744	1.48749
E. coli pathotypes	ETEC	Enterotoxigenic E. coli	2009	Mortality	Rate per 100,000	SLB	Solomon Islands	Western Pacific	≥5 years	433657	0.289132	0.0924144	0.66145
E. coli pathotypes	ETEC	Enterotoxigenic E. coli	2009	Mortality	Rate per 100,000	SLB	Solomon Islands	Western Pacific	All ages	513132	0.337707	0.11134	0.778264
E. coli pathotypes	ETEC	Enterotoxigenic E. coli	2009	Mortality	Rate per 100,000	SLE	Sierra Leone	Africa	<5 years	990872	20.3918	9.69779	35.675
E. coli pathotypes	ETEC	Enterotoxigenic E. coli	2009	Mortality	Rate per 100,000	SLE	Sierra Leone	Africa	≥5 years	4979369	2.77334	1.26014	4.99009
E. coli pathotypes	ETEC	Enterotoxigenic E. coli	2009	Mortality	Rate per 100,000	SLE	Sierra Leone	Africa	All ages	5970241	5.69745	2.69821	9.99311
E. coli pathotypes	ETEC	Enterotoxigenic E. coli	2009	Mortality	Rate per 100,000	SLV	El Salvador	Americas	<5 years	589054	0.380341	0.156765	0.745769
E. coli pathotypes	ETEC	Enterotoxigenic E. coli	2009	Mortality	Rate per 100,000	SLV	El Salvador	Americas	≥5 years	5449759	0.106244	0.0392769	0.215592
E. coli pathotypes	ETEC	Enterotoxigenic E. coli	2009	Mortality	Rate per 100,000	SLV	El Salvador	Americas	All ages	6038813	0.132981	0.0507474	0.264196
E. coli pathotypes	ETEC	Enterotoxigenic E. coli	2009	Mortality	Rate per 100,000	SMR	San Marino	Europe	<5 years	1585	0	0	0
E. coli pathotypes	ETEC	Enterotoxigenic E. coli	2009	Mortality	Rate per 100,000	SMR	San Marino	Europe	≥5 years	28312	0	0	0
E. coli pathotypes	ETEC	Enterotoxigenic E. coli	2009	Mortality	Rate per 100,000	SMR	San Marino	Europe	All ages	29897	0	0	0
E. coli pathotypes	ETEC	Enterotoxigenic E. coli	2009	Mortality	Rate per 100,000	SOM	Somalia	Eastern Mediterranean	<5 years	2340656	19.6299	6.7967	44.3339
E. coli pathotypes	ETEC	Enterotoxigenic E. coli	2009	Mortality	Rate per 100,000	SOM	Somalia	Eastern Mediterranean	≥5 years	9468546	3.36147	1.09517	7.1611
E. coli pathotypes	ETEC	Enterotoxigenic E. coli	2009	Mortality	Rate per 100,000	SOM	Somalia	Eastern Mediterranean	All ages	11809202	6.58597	2.28111	15.1378
E. coli pathotypes	ETEC	Enterotoxigenic E. coli	2009	Mortality	Rate per 100,000	SRB	Serbia	Europe	<5 years	349499	0	0	0
E. coli pathotypes	ETEC	Enterotoxigenic E. coli	2009	Mortality	Rate per 100,000	SRB	Serbia	Europe	≥5 years	7090389	0.0109415	0.00337778	0.0244744
E. coli pathotypes	ETEC	Enterotoxigenic E. coli	2009	Mortality	Rate per 100,000	SRB	Serbia	Europe	All ages	7439888	0.0104275	0.0032191	0.0233246
E. coli pathotypes	ETEC	Enterotoxigenic E. coli	2009	Mortality	Rate per 100,000	SSD	South Sudan	Africa	<5 years	1590327	12.999	5.64804	23.9493
E. coli pathotypes	ETEC	Enterotoxigenic E. coli	2009	Mortality	Rate per 100,000	SSD	South Sudan	Africa	≥5 years	7444228	2.88567	1.34358	5.26335
E. coli pathotypes	ETEC	Enterotoxigenic E. coli	2009	Mortality	Rate per 100,000	SSD	South Sudan	Africa	All ages	9034555	4.66588	2.18515	8.24379
E. coli pathotypes	ETEC	Enterotoxigenic E. coli	2009	Mortality	Rate per 100,000	STP	Sao Tome and Principe	Africa	<5 years	28999	3.67922	1.75157	6.90776
E. coli pathotypes	ETEC	Enterotoxigenic E. coli	2009	Mortality	Rate per 100,000	STP	Sao Tome and Principe	Africa	≥5 years	146843	0.576155	0.269126	1.05119
E. coli pathotypes	ETEC	Enterotoxigenic E. coli	2009	Mortality	Rate per 100,000	STP	Sao Tome and Principe	Africa	All ages	175842	1.0879	0.535146	1.99408
E. coli pathotypes	ETEC	Enterotoxigenic E. coli	2009	Mortality	Rate per 100,000	SUR	Suriname	Americas	<5 years	55299	0.235266	0.0684227	0.534743
E. coli pathotypes	ETEC	Enterotoxigenic E. coli	2009	Mortality	Rate per 100,000	SUR	Suriname	Americas	≥5 years	485092	0.110593	0.0430468	0.230492
E. coli pathotypes	ETEC	Enterotoxigenic E. coli	2009	Mortality	Rate per 100,000	SUR	Suriname	Americas	All ages	540391	0.123351	0.0481714	0.26026
E. coli pathotypes	ETEC	Enterotoxigenic E. coli	2009	Mortality	Rate per 100,000	SVK	Slovakia	Europe	<5 years	273115	0	0	0
E. coli pathotypes	ETEC	Enterotoxigenic E. coli	2009	Mortality	Rate per 100,000	SVK	Slovakia	Europe	≥5 years	5108025	0	0	0
E. coli pathotypes	ETEC	Enterotoxigenic E. coli	2009	Mortality	Rate per 100,000	SVK	Slovakia	Europe	All ages	5381140	0	0	0
E. coli pathotypes	ETEC	Enterotoxigenic E. coli	2009	Mortality	Rate per 100,000	SVN	Slovenia	Europe	<5 years	98264	0	0	0
E. coli pathotypes	ETEC	Enterotoxigenic E. coli	2009	Mortality	Rate per 100,000	SVN	Slovenia	Europe	≥5 years	1929923	0	0	0
E. coli pathotypes	ETEC	Enterotoxigenic E. coli	2009	Mortality	Rate per 100,000	SVN	Slovenia	Europe	All ages	2028187	0	0	0
E. coli pathotypes	ETEC	Enterotoxigenic E. coli	2009	Mortality	Rate per 100,000	SWE	Sweden	Europe	<5 years	536983	0	0	0
E. coli pathotypes	ETEC	Enterotoxigenic E. coli	2009	Mortality	Rate per 100,000	SWE	Sweden	Europe	≥5 years	8719642	0	0	0
E. coli pathotypes	ETEC	Enterotoxigenic E. coli	2009	Mortality	Rate per 100,000	SWE	Sweden	Europe	All ages	9256625	0	0	0
E. coli pathotypes	ETEC	Enterotoxigenic E. coli	2009	Mortality	Rate per 100,000	SWZ	Eswatini	Africa	<5 years	153630	10.1015	5.12413	19.1369
E. coli pathotypes	ETEC	Enterotoxigenic E. coli	2009	Mortality	Rate per 100,000	SWZ	Eswatini	Africa	≥5 years	948188	1.38241	0.644329	2.47025
E. coli pathotypes	ETEC	Enterotoxigenic E. coli	2009	Mortality	Rate per 100,000	SWZ	Eswatini	Africa	All ages	1101818	2.59814	1.30775	4.75229
E. coli pathotypes	ETEC	Enterotoxigenic E. coli	2009	Mortality	Rate per 100,000	SYC	Seychelles	Africa	<5 years	7217	0.194462	0.0447637	0.485722
E. coli pathotypes	ETEC	Enterotoxigenic E. coli	2009	Mortality	Rate per 100,000	SYC	Seychelles	Africa	≥5 years	85868	0.242917	0.101594	0.485137
E. coli pathotypes	ETEC	Enterotoxigenic E. coli	2009	Mortality	Rate per 100,000	SYC	Seychelles	Africa	All ages	93085	0.239161	0.0990438	0.474518
E. coli pathotypes	ETEC	Enterotoxigenic E. coli	2009	Mortality	Rate per 100,000	SYR	Syria	Eastern Mediterranean	<5 years	2894111	0.180105	0.0616203	0.390714
E. coli pathotypes	ETEC	Enterotoxigenic E. coli	2009	Mortality	Rate per 100,000	SYR	Syria	Eastern Mediterranean	≥5 years	18829552	0.0152304	0.00472668	0.032386
E. coli pathotypes	ETEC	Enterotoxigenic E. coli	2009	Mortality	Rate per 100,000	SYR	Syria	Eastern Mediterranean	All ages	21723663	0.0371957	0.012354	0.0815233
E. coli pathotypes	ETEC	Enterotoxigenic E. coli	2009	Mortality	Rate per 100,000	TCD	Chad	Africa	<5 years	2371618	27.7072	13.4053	48.7264
E. coli pathotypes	ETEC	Enterotoxigenic E. coli	2009	Mortality	Rate per 100,000	TCD	Chad	Africa	≥5 years	9316616	3.42781	1.58154	6.24943
E. coli pathotypes	ETEC	Enterotoxigenic E. coli	2009	Mortality	Rate per 100,000	TCD	Chad	Africa	All ages	11688234	8.35426	4.13143	14.3365
E. coli pathotypes	ETEC	Enterotoxigenic E. coli	2009	Mortality	Rate per 100,000	TGO	Togo	Africa	<5 years	1048926	11.5221	5.50714	20.3438
E. coli pathotypes	ETEC	Enterotoxigenic E. coli	2009	Mortality	Rate per 100,000	TGO	Togo	Africa	≥5 years	5413878	2.16469	1.01592	3.81684
E. coli pathotypes	ETEC	Enterotoxigenic E. coli	2009	Mortality	Rate per 100,000	TGO	Togo	Africa	All ages	6462804	3.68341	1.73396	6.29601
E. coli pathotypes	ETEC	Enterotoxigenic E. coli	2009	Mortality	Rate per 100,000	THA	Thailand	South-East Asia	<5 years	4330814	0.110566	0.0402778	0.258479
E. coli pathotypes	ETEC	Enterotoxigenic E. coli	2009	Mortality	Rate per 100,000	THA	Thailand	South-East Asia	≥5 years	63543535	0.214011	0.0693874	0.434658
E. coli pathotypes	ETEC	Enterotoxigenic E. coli	2009	Mortality	Rate per 100,000	THA	Thailand	South-East Asia	All ages	67874349	0.207411	0.0681377	0.421516
E. coli pathotypes	ETEC	Enterotoxigenic E. coli	2009	Mortality	Rate per 100,000	TJK	Tajikistan	Europe	<5 years	996976	3.14257	1.01904	6.80518
E. coli pathotypes	ETEC	Enterotoxigenic E. coli	2009	Mortality	Rate per 100,000	TJK	Tajikistan	Europe	≥5 years	6415168	0.0391643	0.012344	0.0873785
E. coli pathotypes	ETEC	Enterotoxigenic E. coli	2009	Mortality	Rate per 100,000	TJK	Tajikistan	Europe	All ages	7412144	0.45659	0.148874	0.987195
E. coli pathotypes	ETEC	Enterotoxigenic E. coli	2009	Mortality	Rate per 100,000	TKM	Turkmenistan	Europe	<5 years	563889	2.41597	0.810388	5.3436
E. coli pathotypes	ETEC	Enterotoxigenic E. coli	2009	Mortality	Rate per 100,000	TKM	Turkmenistan	Europe	≥5 years	4832913	0.0112746	0.00377248	0.02495
E. coli pathotypes	ETEC	Enterotoxigenic E. coli	2009	Mortality	Rate per 100,000	TKM	Turkmenistan	Europe	All ages	5396802	0.262531	0.088255	0.58387
E. coli pathotypes	ETEC	Enterotoxigenic E. coli	2009	Mortality	Rate per 100,000	TLS	Timor-Leste	South-East Asia	<5 years	160561	6.77969	3.1469	12.4749
E. coli pathotypes	ETEC	Enterotoxigenic E. coli	2009	Mortality	Rate per 100,000	TLS	Timor-Leste	South-East Asia	≥5 years	885315	0.33842	0.141344	0.669297
E. coli pathotypes	ETEC	Enterotoxigenic E. coli	2009	Mortality	Rate per 100,000	TLS	Timor-Leste	South-East Asia	All ages	1045876	1.32727	0.608392	2.44825
E. coli pathotypes	ETEC	Enterotoxigenic E. coli	2009	Mortality	Rate per 100,000	TON	Tonga	Western Pacific	<5 years	14375	0.0829484	0.0234141	0.227459
E. coli pathotypes	ETEC	Enterotoxigenic E. coli	2009	Mortality	Rate per 100,000	TON	Tonga	Western Pacific	≥5 years	92751	0.0569125	0.0163225	0.151603
E. coli pathotypes	ETEC	Enterotoxigenic E. coli	2009	Mortality	Rate per 100,000	TON	Tonga	Western Pacific	All ages	107126	0.0604062	0.0177933	0.164435
E. coli pathotypes	ETEC	Enterotoxigenic E. coli	2009	Mortality	Rate per 100,000	TTO	Trinidad and Tobago	Americas	<5 years	94405	0	0	0
E. coli pathotypes	ETEC	Enterotoxigenic E. coli	2009	Mortality	Rate per 100,000	TTO	Trinidad and Tobago	Americas	≥5 years	1281042	0	0	0
E. coli pathotypes	ETEC	Enterotoxigenic E. coli	2009	Mortality	Rate per 100,000	TTO	Trinidad and Tobago	Americas	All ages	1375447	0	0	0
E. coli pathotypes	ETEC	Enterotoxigenic E. coli	2009	Mortality	Rate per 100,000	TUN	Tunisia	Eastern Mediterranean	<5 years	873101	0.177843	0.0750043	0.35381
E. coli pathotypes	ETEC	Enterotoxigenic E. coli	2009	Mortality	Rate per 100,000	TUN	Tunisia	Eastern Mediterranean	≥5 years	9721600	0.0286902	0.0113571	0.0566376
E. coli pathotypes	ETEC	Enterotoxigenic E. coli	2009	Mortality	Rate per 100,000	TUN	Tunisia	Eastern Mediterranean	All ages	10594701	0.0409817	0.0167347	0.0777714
E. coli pathotypes	ETEC	Enterotoxigenic E. coli	2009	Mortality	Rate per 100,000	TUR	Turkey	Europe	<5 years	6239039	0.0816259	0.0252186	0.185818
E. coli pathotypes	ETEC	Enterotoxigenic E. coli	2009	Mortality	Rate per 100,000	TUR	Turkey	Europe	≥5 years	65783393	0.0254112	0.00761152	0.0578506
E. coli pathotypes	ETEC	Enterotoxigenic E. coli	2009	Mortality	Rate per 100,000	TUR	Turkey	Europe	All ages	72022432	0.0302808	0.00928326	0.0689019
E. coli pathotypes	ETEC	Enterotoxigenic E. coli	2009	Mortality	Rate per 100,000	TUV	Tuvalu	Western Pacific	<5 years	1182	2.70422	0.900598	6.75293
E. coli pathotypes	ETEC	Enterotoxigenic E. coli	2009	Mortality	Rate per 100,000	TUV	Tuvalu	Western Pacific	≥5 years	9210	1.12099	0.338369	2.79658
E. coli pathotypes	ETEC	Enterotoxigenic E. coli	2009	Mortality	Rate per 100,000	TUV	Tuvalu	Western Pacific	All ages	10392	1.30107	0.38852	3.21269
E. coli pathotypes	ETEC	Enterotoxigenic E. coli	2009	Mortality	Rate per 100,000	TZA	Tanzania	Africa	<5 years	7621348	8.66223	3.70078	16.3826
E. coli pathotypes	ETEC	Enterotoxigenic E. coli	2009	Mortality	Rate per 100,000	TZA	Tanzania	Africa	≥5 years	35508849	1.46289	0.617563	2.78127
E. coli pathotypes	ETEC	Enterotoxigenic E. coli	2009	Mortality	Rate per 100,000	TZA	Tanzania	Africa	All ages	43130197	2.73505	1.16455	5.15995
E. coli pathotypes	ETEC	Enterotoxigenic E. coli	2009	Mortality	Rate per 100,000	UGA	Uganda	Africa	<5 years	5972606	4.58872	2.15599	8.45272
E. coli pathotypes	ETEC	Enterotoxigenic E. coli	2009	Mortality	Rate per 100,000	UGA	Uganda	Africa	≥5 years	25015514	1.15859	0.550076	2.10729
E. coli pathotypes	ETEC	Enterotoxigenic E. coli	2009	Mortality	Rate per 100,000	UGA	Uganda	Africa	All ages	30988120	1.81971	0.858917	3.21072
E. coli pathotypes	ETEC	Enterotoxigenic E. coli	2009	Mortality	Rate per 100,000	UKR	Ukraine	Europe	<5 years	2291863	0.114953	0.0310373	0.29792
E. coli pathotypes	ETEC	Enterotoxigenic E. coli	2009	Mortality	Rate per 100,000	UKR	Ukraine	Europe	≥5 years	44417410	0.00134357	0.000443656	0.00292522
E. coli pathotypes	ETEC	Enterotoxigenic E. coli	2009	Mortality	Rate per 100,000	UKR	Ukraine	Europe	All ages	46709273	0.00691799	0.00197342	0.017901
E. coli pathotypes	ETEC	Enterotoxigenic E. coli	2009	Mortality	Rate per 100,000	URY	Uruguay	Americas	<5 years	238508	0	0	0
E. coli pathotypes	ETEC	Enterotoxigenic E. coli	2009	Mortality	Rate per 100,000	URY	Uruguay	Americas	≥5 years	3067361	0	0	0
E. coli pathotypes	ETEC	Enterotoxigenic E. coli	2009	Mortality	Rate per 100,000	URY	Uruguay	Americas	All ages	3305869	0	0	0
E. coli pathotypes	ETEC	Enterotoxigenic E. coli	2009	Mortality	Rate per 100,000	USA	United States	Americas	<5 years	20660645	0	0	0
E. coli pathotypes	ETEC	Enterotoxigenic E. coli	2009	Mortality	Rate per 100,000	USA	United States	Americas	≥5 years	285859064	0	0	0
E. coli pathotypes	ETEC	Enterotoxigenic E. coli	2009	Mortality	Rate per 100,000	USA	United States	Americas	All ages	306519709	0	0	0
E. coli pathotypes	ETEC	Enterotoxigenic E. coli	2009	Mortality	Rate per 100,000	UZB	Uzbekistan	Europe	<5 years	2762236	1.90745	0.487664	4.78717
E. coli pathotypes	ETEC	Enterotoxigenic E. coli	2009	Mortality	Rate per 100,000	UZB	Uzbekistan	Europe	≥5 years	24951365	0.00861584	0.00281677	0.0190474
E. coli pathotypes	ETEC	Enterotoxigenic E. coli	2009	Mortality	Rate per 100,000	UZB	Uzbekistan	Europe	All ages	27713601	0.197874	0.0508463	0.488018
E. coli pathotypes	ETEC	Enterotoxigenic E. coli	2009	Mortality	Rate per 100,000	VCT	Saint Vincent and the Grenadines	Americas	<5 years	8960	0	0	0
E. coli pathotypes	ETEC	Enterotoxigenic E. coli	2009	Mortality	Rate per 100,000	VCT	Saint Vincent and the Grenadines	Americas	≥5 years	101814	0.00832997	0.00325906	0.0170801
E. coli pathotypes	ETEC	Enterotoxigenic E. coli	2009	Mortality	Rate per 100,000	VCT	Saint Vincent and the Grenadines	Americas	All ages	110774	0.00765619	0.00299545	0.0156986
E. coli pathotypes	ETEC	Enterotoxigenic E. coli	2009	Mortality	Rate per 100,000	VEN	Venezuela	Americas	<5 years	2922290	0.345298	0.0963457	0.839635
E. coli pathotypes	ETEC	Enterotoxigenic E. coli	2009	Mortality	Rate per 100,000	VEN	Venezuela	Americas	≥5 years	25327521	0.0652659	0.0176275	0.16198
E. coli pathotypes	ETEC	Enterotoxigenic E. coli	2009	Mortality	Rate per 100,000	VEN	Venezuela	Americas	All ages	28249811	0.0942338	0.0262968	0.227061
E. coli pathotypes	ETEC	Enterotoxigenic E. coli	2009	Mortality	Rate per 100,000	VNM	Vietnam	Western Pacific	<5 years	7360846	0.325691	0.115717	0.685791
E. coli pathotypes	ETEC	Enterotoxigenic E. coli	2009	Mortality	Rate per 100,000	VNM	Vietnam	Western Pacific	≥5 years	78604592	0.0308974	0.0106507	0.0679249
E. coli pathotypes	ETEC	Enterotoxigenic E. coli	2009	Mortality	Rate per 100,000	VNM	Vietnam	Western Pacific	All ages	85965438	0.0561392	0.0205363	0.118533
E. coli pathotypes	ETEC	Enterotoxigenic E. coli	2009	Mortality	Rate per 100,000	VUT	Vanuatu	Western Pacific	<5 years	33044	0.688839	0.235316	1.75024
E. coli pathotypes	ETEC	Enterotoxigenic E. coli	2009	Mortality	Rate per 100,000	VUT	Vanuatu	Western Pacific	≥5 years	196741	0.284902	0.0905105	0.671633
E. coli pathotypes	ETEC	Enterotoxigenic E. coli	2009	Mortality	Rate per 100,000	VUT	Vanuatu	Western Pacific	All ages	229785	0.34299	0.118755	0.791503
E. coli pathotypes	ETEC	Enterotoxigenic E. coli	2009	Mortality	Rate per 100,000	WPR	Western Pacific Region	Western Pacific	<5 years	118523623	0.321421	0.131672	0.641567
E. coli pathotypes	ETEC	Enterotoxigenic E. coli	2009	Mortality	Rate per 100,000	WPR	Western Pacific Region	Western Pacific	≥5 years	1667061314	0.0130465	0.00489361	0.0257385
E. coli pathotypes	ETEC	Enterotoxigenic E. coli	2009	Mortality	Rate per 100,000	WPR	Western Pacific Region	Western Pacific	All ages	1785584937	0.0335158	0.0135673	0.0667484
E. coli pathotypes	ETEC	Enterotoxigenic E. coli	2009	Mortality	Rate per 100,000	WSM	Samoa	Western Pacific	<5 years	26326	0.458376	0.159433	1.06411
E. coli pathotypes	ETEC	Enterotoxigenic E. coli	2009	Mortality	Rate per 100,000	WSM	Samoa	Western Pacific	≥5 years	164472	0.0804038	0.0265076	0.207443
E. coli pathotypes	ETEC	Enterotoxigenic E. coli	2009	Mortality	Rate per 100,000	WSM	Samoa	Western Pacific	All ages	190798	0.132556	0.0447094	0.310038
E. coli pathotypes	ETEC	Enterotoxigenic E. coli	2009	Mortality	Rate per 100,000	YEM	Yemen	Eastern Mediterranean	<5 years	4221377	6.01862	2.0322	12.9423
E. coli pathotypes	ETEC	Enterotoxigenic E. coli	2009	Mortality	Rate per 100,000	YEM	Yemen	Eastern Mediterranean	≥5 years	21291434	0.130822	0.0414925	0.279838
E. coli pathotypes	ETEC	Enterotoxigenic E. coli	2009	Mortality	Rate per 100,000	YEM	Yemen	Eastern Mediterranean	All ages	25512811	1.10502	0.378665	2.34653
E. coli pathotypes	ETEC	Enterotoxigenic E. coli	2009	Mortality	Rate per 100,000	ZAF	South Africa	Africa	<5 years	5448546	4.96965	1.99391	10.9477
E. coli pathotypes	ETEC	Enterotoxigenic E. coli	2009	Mortality	Rate per 100,000	ZAF	South Africa	Africa	≥5 years	45982139	1.40221	0.55125	2.94925
E. coli pathotypes	ETEC	Enterotoxigenic E. coli	2009	Mortality	Rate per 100,000	ZAF	South Africa	Africa	All ages	51430685	1.78014	0.706252	3.75095
E. coli pathotypes	ETEC	Enterotoxigenic E. coli	2009	Mortality	Rate per 100,000	ZMB	Zambia	Africa	<5 years	2441501	10.0898	3.46295	23.2426
E. coli pathotypes	ETEC	Enterotoxigenic E. coli	2009	Mortality	Rate per 100,000	ZMB	Zambia	Africa	≥5 years	10809229	1.70789	0.600783	3.99666
E. coli pathotypes	ETEC	Enterotoxigenic E. coli	2009	Mortality	Rate per 100,000	ZMB	Zambia	Africa	All ages	13250730	3.25229	1.13081	7.42025
E. coli pathotypes	ETEC	Enterotoxigenic E. coli	2009	Mortality	Rate per 100,000	ZWE	Zimbabwe	Africa	<5 years	2082975	9.62011	3.24565	23.8477
E. coli pathotypes	ETEC	Enterotoxigenic E. coli	2009	Mortality	Rate per 100,000	ZWE	Zimbabwe	Africa	≥5 years	10959507	1.87281	0.628683	4.47714
E. coli pathotypes	ETEC	Enterotoxigenic E. coli	2009	Mortality	Rate per 100,000	ZWE	Zimbabwe	Africa	All ages	13042482	3.11011	1.03712	7.44576
E. coli pathotypes	ETEC	Enterotoxigenic E. coli	2010	Incidence	Number	AFG	Afghanistan	Eastern Mediterranean	<5 years	5117447	375591	162774	733451
E. coli pathotypes	ETEC	Enterotoxigenic E. coli	2010	Incidence	Number	AFG	Afghanistan	Eastern Mediterranean	≥5 years	22778634	520932	208477	1.03533e+06
E. coli pathotypes	ETEC	Enterotoxigenic E. coli	2010	Incidence	Number	AFG	Afghanistan	Eastern Mediterranean	All ages	27896081	896523	402679	1.76297e+06
E. coli pathotypes	ETEC	Enterotoxigenic E. coli	2010	Incidence	Number	AFR	African Region	Africa	<5 years	147145055	2.06212e+07	1.23568e+07	3.07388e+07
E. coli pathotypes	ETEC	Enterotoxigenic E. coli	2010	Incidence	Number	AFR	African Region	Africa	≥5 years	723845584	6.44368e+07	3.76853e+07	1.0024e+08
E. coli pathotypes	ETEC	Enterotoxigenic E. coli	2010	Incidence	Number	AFR	African Region	Africa	All ages	870990639	8.50581e+07	5.08678e+07	1.29866e+08
E. coli pathotypes	ETEC	Enterotoxigenic E. coli	2010	Incidence	Number	AGO	Angola	Africa	<5 years	4250522	668248	322124	1.20891e+06
E. coli pathotypes	ETEC	Enterotoxigenic E. coli	2010	Incidence	Number	AGO	Angola	Africa	≥5 years	18591932	1.42193e+06	673808	2.50778e+06
E. coli pathotypes	ETEC	Enterotoxigenic E. coli	2010	Incidence	Number	AGO	Angola	Africa	All ages	22842454	2.09018e+06	1.0017e+06	3.67179e+06
E. coli pathotypes	ETEC	Enterotoxigenic E. coli	2010	Incidence	Number	ALB	Albania	Europe	<5 years	178474	2581.23	1066.5	4879.39
E. coli pathotypes	ETEC	Enterotoxigenic E. coli	2010	Incidence	Number	ALB	Albania	Europe	≥5 years	2766953	2949.72	1206.12	5688.85
E. coli pathotypes	ETEC	Enterotoxigenic E. coli	2010	Incidence	Number	ALB	Albania	Europe	All ages	2945427	5530.94	2340.13	10846.1
E. coli pathotypes	ETEC	Enterotoxigenic E. coli	2010	Incidence	Number	AMR	Region of the Americas	Americas	<5 years	75547487	1.14328e+06	630487	1.97225e+06
E. coli pathotypes	ETEC	Enterotoxigenic E. coli	2010	Incidence	Number	AMR	Region of the Americas	Americas	≥5 years	848403635	5.21878e+06	2.82714e+06	8.50707e+06
E. coli pathotypes	ETEC	Enterotoxigenic E. coli	2010	Incidence	Number	AMR	Region of the Americas	Americas	All ages	923951122	6.36207e+06	3.50864e+06	1.0393e+07
E. coli pathotypes	ETEC	Enterotoxigenic E. coli	2010	Incidence	Number	AND	Andorra	Europe	<5 years	3739	4.27684	0.736168	12.9664
E. coli pathotypes	ETEC	Enterotoxigenic E. coli	2010	Incidence	Number	AND	Andorra	Europe	≥5 years	79879	30.4942	5.24893	92.4513
E. coli pathotypes	ETEC	Enterotoxigenic E. coli	2010	Incidence	Number	AND	Andorra	Europe	All ages	83618	34.7711	5.9851	105.418
E. coli pathotypes	ETEC	Enterotoxigenic E. coli	2010	Incidence	Number	ARE	United Arab Emirates	Eastern Mediterranean	<5 years	388779	348.934	60.0617	1057.89
E. coli pathotypes	ETEC	Enterotoxigenic E. coli	2010	Incidence	Number	ARE	United Arab Emirates	Eastern Mediterranean	≥5 years	6433357	2487.93	428.244	7542.82
E. coli pathotypes	ETEC	Enterotoxigenic E. coli	2010	Incidence	Number	ARE	United Arab Emirates	Eastern Mediterranean	All ages	6822136	2836.87	488.306	8600.71
E. coli pathotypes	ETEC	Enterotoxigenic E. coli	2010	Incidence	Number	ARG	Argentina	Americas	<5 years	3589543	151981	76753.5	269363
E. coli pathotypes	ETEC	Enterotoxigenic E. coli	2010	Incidence	Number	ARG	Argentina	Americas	≥5 years	37480995	705842	342573	1.22513e+06
E. coli pathotypes	ETEC	Enterotoxigenic E. coli	2010	Incidence	Number	ARG	Argentina	Americas	All ages	41070538	857823	427147	1.49326e+06
E. coli pathotypes	ETEC	Enterotoxigenic E. coli	2010	Incidence	Number	ARM	Armenia	Europe	<5 years	201466	7095.03	2926.5	13640.2
E. coli pathotypes	ETEC	Enterotoxigenic E. coli	2010	Incidence	Number	ARM	Armenia	Europe	≥5 years	2736790	23540.4	9667.34	44381.2
E. coli pathotypes	ETEC	Enterotoxigenic E. coli	2010	Incidence	Number	ARM	Armenia	Europe	All ages	2938256	30635.4	13122.7	57604
E. coli pathotypes	ETEC	Enterotoxigenic E. coli	2010	Incidence	Number	ATG	Antigua and Barbuda	Americas	<5 years	6566	4.33725	0.746565	13.1495
E. coli pathotypes	ETEC	Enterotoxigenic E. coli	2010	Incidence	Number	ATG	Antigua and Barbuda	Americas	≥5 years	78233	30.9249	5.32307	93.7571
E. coli pathotypes	ETEC	Enterotoxigenic E. coli	2010	Incidence	Number	ATG	Antigua and Barbuda	Americas	All ages	84799	35.2622	6.06963	106.907
E. coli pathotypes	ETEC	Enterotoxigenic E. coli	2010	Incidence	Number	AUS	Australia	Western Pacific	<5 years	1448129	1124.18	193.504	3408.26
E. coli pathotypes	ETEC	Enterotoxigenic E. coli	2010	Incidence	Number	AUS	Australia	Western Pacific	≥5 years	20531172	8015.52	1379.7	24301.2
E. coli pathotypes	ETEC	Enterotoxigenic E. coli	2010	Incidence	Number	AUS	Australia	Western Pacific	All ages	21979301	9139.71	1573.21	27709.4
E. coli pathotypes	ETEC	Enterotoxigenic E. coli	2010	Incidence	Number	AUT	Austria	Europe	<5 years	392985	427.253	73.5425	1295.33
E. coli pathotypes	ETEC	Enterotoxigenic E. coli	2010	Incidence	Number	AUT	Austria	Europe	≥5 years	7960378	3046.35	524.364	9235.8
E. coli pathotypes	ETEC	Enterotoxigenic E. coli	2010	Incidence	Number	AUT	Austria	Europe	All ages	8353363	3473.6	597.906	10531.1
E. coli pathotypes	ETEC	Enterotoxigenic E. coli	2010	Incidence	Number	AZE	Azerbaijan	Europe	<5 years	772143	23853.9	9852.62	44632
E. coli pathotypes	ETEC	Enterotoxigenic E. coli	2010	Incidence	Number	AZE	Azerbaijan	Europe	≥5 years	8321535	48710	20267.6	94729.7
E. coli pathotypes	ETEC	Enterotoxigenic E. coli	2010	Incidence	Number	AZE	Azerbaijan	Europe	All ages	9093678	72563.8	30567.8	137656
E. coli pathotypes	ETEC	Enterotoxigenic E. coli	2010	Incidence	Number	BDI	Burundi	Africa	<5 years	1774967	319642	176947	495733
E. coli pathotypes	ETEC	Enterotoxigenic E. coli	2010	Incidence	Number	BDI	Burundi	Africa	≥5 years	7424654	749015	407986	1.21535e+06
E. coli pathotypes	ETEC	Enterotoxigenic E. coli	2010	Incidence	Number	BDI	Burundi	Africa	All ages	9199621	1.06866e+06	599078	1.69277e+06
E. coli pathotypes	ETEC	Enterotoxigenic E. coli	2010	Incidence	Number	BEL	Belgium	Europe	<5 years	630944	556.091	95.7192	1685.94
E. coli pathotypes	ETEC	Enterotoxigenic E. coli	2010	Incidence	Number	BEL	Belgium	Europe	≥5 years	10241374	3964.97	682.486	12020.9
E. coli pathotypes	ETEC	Enterotoxigenic E. coli	2010	Incidence	Number	BEL	Belgium	Europe	All ages	10872318	4521.06	778.205	13706.8
E. coli pathotypes	ETEC	Enterotoxigenic E. coli	2010	Incidence	Number	BEN	Benin	Africa	<5 years	1665053	157849	89161.3	248795
E. coli pathotypes	ETEC	Enterotoxigenic E. coli	2010	Incidence	Number	BEN	Benin	Africa	≥5 years	7986607	724003	396194	1.17757e+06
E. coli pathotypes	ETEC	Enterotoxigenic E. coli	2010	Incidence	Number	BEN	Benin	Africa	All ages	9651660	881852	488432	1.43408e+06
E. coli pathotypes	ETEC	Enterotoxigenic E. coli	2010	Incidence	Number	BFA	Burkina Faso	Africa	<5 years	2918726	368712	157729	670058
E. coli pathotypes	ETEC	Enterotoxigenic E. coli	2010	Incidence	Number	BFA	Burkina Faso	Africa	≥5 years	13021060	941063	363157	1.67103e+06
E. coli pathotypes	ETEC	Enterotoxigenic E. coli	2010	Incidence	Number	BFA	Burkina Faso	Africa	All ages	15939786	1.30978e+06	513173	2.3222e+06
E. coli pathotypes	ETEC	Enterotoxigenic E. coli	2010	Incidence	Number	BGD	Bangladesh	South-East Asia	<5 years	17027186	626738	368175	1.01421e+06
E. coli pathotypes	ETEC	Enterotoxigenic E. coli	2010	Incidence	Number	BGD	Bangladesh	South-East Asia	≥5 years	134527338	5.34412e+06	2.89042e+06	8.6881e+06
E. coli pathotypes	ETEC	Enterotoxigenic E. coli	2010	Incidence	Number	BGD	Bangladesh	South-East Asia	All ages	151554524	5.97086e+06	3.3256e+06	9.65841e+06
E. coli pathotypes	ETEC	Enterotoxigenic E. coli	2010	Incidence	Number	BGR	Bulgaria	Europe	<5 years	362651	2778.39	1061.76	5727.13
E. coli pathotypes	ETEC	Enterotoxigenic E. coli	2010	Incidence	Number	BGR	Bulgaria	Europe	≥5 years	7102536	3417.81	1316.5	6818.7
E. coli pathotypes	ETEC	Enterotoxigenic E. coli	2010	Incidence	Number	BGR	Bulgaria	Europe	All ages	7465187	6196.2	2399.15	12467.1
E. coli pathotypes	ETEC	Enterotoxigenic E. coli	2010	Incidence	Number	BHR	Bahrain	Eastern Mediterranean	<5 years	88679	62.1325	10.6948	188.371
E. coli pathotypes	ETEC	Enterotoxigenic E. coli	2010	Incidence	Number	BHR	Bahrain	Eastern Mediterranean	≥5 years	1126095	443.01	76.2547	1343.1
E. coli pathotypes	ETEC	Enterotoxigenic E. coli	2010	Incidence	Number	BHR	Bahrain	Eastern Mediterranean	All ages	1214774	505.142	86.9495	1531.47
E. coli pathotypes	ETEC	Enterotoxigenic E. coli	2010	Incidence	Number	BHS	Bahamas	Americas	<5 years	28241	18.6791	3.21521	56.6305
E. coli pathotypes	ETEC	Enterotoxigenic E. coli	2010	Incidence	Number	BHS	Bahamas	Americas	≥5 years	336960	133.183	22.9247	403.78
E. coli pathotypes	ETEC	Enterotoxigenic E. coli	2010	Incidence	Number	BHS	Bahamas	Americas	All ages	365201	151.862	26.1399	460.411
E. coli pathotypes	ETEC	Enterotoxigenic E. coli	2010	Incidence	Number	BIH	Bosnia and Herzegovina	Europe	<5 years	179637	3219.3	1294.92	6776.14
E. coli pathotypes	ETEC	Enterotoxigenic E. coli	2010	Incidence	Number	BIH	Bosnia and Herzegovina	Europe	≥5 years	3666394	3804.55	1432.75	7836.94
E. coli pathotypes	ETEC	Enterotoxigenic E. coli	2010	Incidence	Number	BIH	Bosnia and Herzegovina	Europe	All ages	3846031	7023.85	2798.85	14219.5
E. coli pathotypes	ETEC	Enterotoxigenic E. coli	2010	Incidence	Number	BLR	Belarus	Europe	<5 years	500429	14891.2	6311.47	27656.5
E. coli pathotypes	ETEC	Enterotoxigenic E. coli	2010	Incidence	Number	BLR	Belarus	Europe	≥5 years	8999621	40264.3	17086.2	78918.2
E. coli pathotypes	ETEC	Enterotoxigenic E. coli	2010	Incidence	Number	BLR	Belarus	Europe	All ages	9500050	55155.5	23789.9	105618
E. coli pathotypes	ETEC	Enterotoxigenic E. coli	2010	Incidence	Number	BLZ	Belize	Americas	<5 years	37991	636.043	320.251	1097.12
E. coli pathotypes	ETEC	Enterotoxigenic E. coli	2010	Incidence	Number	BLZ	Belize	Americas	≥5 years	278741	4239.56	2068.87	7306.31
E. coli pathotypes	ETEC	Enterotoxigenic E. coli	2010	Incidence	Number	BLZ	Belize	Americas	All ages	316732	4875.6	2403.03	8509.74
E. coli pathotypes	ETEC	Enterotoxigenic E. coli	2010	Incidence	Number	BOL	Bolivia	Americas	<5 years	1219622	46290.6	21818.8	86141.7
E. coli pathotypes	ETEC	Enterotoxigenic E. coli	2010	Incidence	Number	BOL	Bolivia	Americas	≥5 years	8879498	71228.8	31892	139022
E. coli pathotypes	ETEC	Enterotoxigenic E. coli	2010	Incidence	Number	BOL	Bolivia	Americas	All ages	10099120	117519	54176.3	223026
E. coli pathotypes	ETEC	Enterotoxigenic E. coli	2010	Incidence	Number	BRA	Brazil	Americas	<5 years	15009240	202763	96227.2	381814
E. coli pathotypes	ETEC	Enterotoxigenic E. coli	2010	Incidence	Number	BRA	Brazil	Americas	≥5 years	177899829	1.22851e+06	568007	2.168e+06
E. coli pathotypes	ETEC	Enterotoxigenic E. coli	2010	Incidence	Number	BRA	Brazil	Americas	All ages	192909069	1.43127e+06	675758	2.53776e+06
E. coli pathotypes	ETEC	Enterotoxigenic E. coli	2010	Incidence	Number	BRB	Barbados	Americas	<5 years	18326	14.0539	2.41908	42.608
E. coli pathotypes	ETEC	Enterotoxigenic E. coli	2010	Incidence	Number	BRB	Barbados	Americas	≥5 years	256446	100.205	17.2482	303.799
E. coli pathotypes	ETEC	Enterotoxigenic E. coli	2010	Incidence	Number	BRB	Barbados	Americas	All ages	274772	114.259	19.6673	346.407
E. coli pathotypes	ETEC	Enterotoxigenic E. coli	2010	Incidence	Number	BRN	Brunei	Western Pacific	<5 years	31055	19.8756	3.42116	60.258
E. coli pathotypes	ETEC	Enterotoxigenic E. coli	2010	Incidence	Number	BRN	Brunei	Western Pacific	≥5 years	357539	141.714	24.3931	429.645
E. coli pathotypes	ETEC	Enterotoxigenic E. coli	2010	Incidence	Number	BRN	Brunei	Western Pacific	All ages	388594	161.59	27.8143	489.903
E. coli pathotypes	ETEC	Enterotoxigenic E. coli	2010	Incidence	Number	BTN	Bhutan	South-East Asia	<5 years	64950	2460.12	1387.06	4032.08
E. coli pathotypes	ETEC	Enterotoxigenic E. coli	2010	Incidence	Number	BTN	Bhutan	South-East Asia	≥5 years	632843	18468.7	9833.36	29566.7
E. coli pathotypes	ETEC	Enterotoxigenic E. coli	2010	Incidence	Number	BTN	Bhutan	South-East Asia	All ages	697793	20928.8	11395.5	33393
E. coli pathotypes	ETEC	Enterotoxigenic E. coli	2010	Incidence	Number	BWA	Botswana	Africa	<5 years	255727	28286.9	15106.8	46659.4
E. coli pathotypes	ETEC	Enterotoxigenic E. coli	2010	Incidence	Number	BWA	Botswana	Africa	≥5 years	1755760	160932	83444.7	262021
E. coli pathotypes	ETEC	Enterotoxigenic E. coli	2010	Incidence	Number	BWA	Botswana	Africa	All ages	2011487	189219	100250	298554
E. coli pathotypes	ETEC	Enterotoxigenic E. coli	2010	Incidence	Number	CAF	Central African Republic	Africa	<5 years	762454	124308	54427.8	235066
E. coli pathotypes	ETEC	Enterotoxigenic E. coli	2010	Incidence	Number	CAF	Central African Republic	Africa	≥5 years	3686832	257933	102340	487227
E. coli pathotypes	ETEC	Enterotoxigenic E. coli	2010	Incidence	Number	CAF	Central African Republic	Africa	All ages	4449286	382241	154084	708738
E. coli pathotypes	ETEC	Enterotoxigenic E. coli	2010	Incidence	Number	CAN	Canada	Americas	<5 years	1863886	1739.9	299.487	5274.97
E. coli pathotypes	ETEC	Enterotoxigenic E. coli	2010	Incidence	Number	CAN	Canada	Americas	≥5 years	32153549	12405.7	2135.37	37611
E. coli pathotypes	ETEC	Enterotoxigenic E. coli	2010	Incidence	Number	CAN	Canada	Americas	All ages	34017435	14145.6	2434.86	42886
E. coli pathotypes	ETEC	Enterotoxigenic E. coli	2010	Incidence	Number	CHE	Switzerland	Europe	<5 years	382165	397.898	68.4896	1206.33
E. coli pathotypes	ETEC	Enterotoxigenic E. coli	2010	Incidence	Number	CHE	Switzerland	Europe	≥5 years	7397265	2837.04	488.336	8601.24
E. coli pathotypes	ETEC	Enterotoxigenic E. coli	2010	Incidence	Number	CHE	Switzerland	Europe	All ages	7779430	3234.94	556.826	9807.57
E. coli pathotypes	ETEC	Enterotoxigenic E. coli	2010	Incidence	Number	CHL	Chile	Americas	<5 years	1180463	874.399	150.509	2650.97
E. coli pathotypes	ETEC	Enterotoxigenic E. coli	2010	Incidence	Number	CHL	Chile	Americas	≥5 years	15915214	6234.54	1073.14	18901.6
E. coli pathotypes	ETEC	Enterotoxigenic E. coli	2010	Incidence	Number	CHL	Chile	Americas	All ages	17095677	7108.94	1223.65	21552.6
E. coli pathotypes	ETEC	Enterotoxigenic E. coli	2010	Incidence	Number	CHN	China	Western Pacific	<5 years	84782314	281423	151318	488495
E. coli pathotypes	ETEC	Enterotoxigenic E. coli	2010	Incidence	Number	CHN	China	Western Pacific	≥5 years	1262309481	1.31175e+06	713426	2.21955e+06
E. coli pathotypes	ETEC	Enterotoxigenic E. coli	2010	Incidence	Number	CHN	China	Western Pacific	All ages	1347091795	1.59317e+06	863137	2.65759e+06
E. coli pathotypes	ETEC	Enterotoxigenic E. coli	2010	Incidence	Number	CIV	Cote d'Ivoire	Africa	<5 years	3807715	470854	272446	752609
E. coli pathotypes	ETEC	Enterotoxigenic E. coli	2010	Incidence	Number	CIV	Cote d'Ivoire	Africa	≥5 years	18433429	1.48706e+06	813471	2.45003e+06
E. coli pathotypes	ETEC	Enterotoxigenic E. coli	2010	Incidence	Number	CIV	Cote d'Ivoire	Africa	All ages	22241144	1.95791e+06	1.09622e+06	3.15344e+06
E. coli pathotypes	ETEC	Enterotoxigenic E. coli	2010	Incidence	Number	CMR	Cameroon	Africa	<5 years	3346407	587183	277997	1.03249e+06
E. coli pathotypes	ETEC	Enterotoxigenic E. coli	2010	Incidence	Number	CMR	Cameroon	Africa	≥5 years	16041387	1.46124e+06	709253	2.60138e+06
E. coli pathotypes	ETEC	Enterotoxigenic E. coli	2010	Incidence	Number	CMR	Cameroon	Africa	All ages	19387794	2.04842e+06	981282	3.62433e+06
E. coli pathotypes	ETEC	Enterotoxigenic E. coli	2010	Incidence	Number	COD	Democratic Republic of Congo	Africa	<5 years	12438827	2.09553e+06	1.16155e+06	3.20371e+06
E. coli pathotypes	ETEC	Enterotoxigenic E. coli	2010	Incidence	Number	COD	Democratic Republic of Congo	Africa	≥5 years	55013687	3.51658e+06	1.92002e+06	5.68366e+06
E. coli pathotypes	ETEC	Enterotoxigenic E. coli	2010	Incidence	Number	COD	Democratic Republic of Congo	Africa	All ages	67452514	5.61211e+06	3.12297e+06	8.88145e+06
E. coli pathotypes	ETEC	Enterotoxigenic E. coli	2010	Incidence	Number	COG	Congo	Africa	<5 years	710917	122563	69696.5	194391
E. coli pathotypes	ETEC	Enterotoxigenic E. coli	2010	Incidence	Number	COG	Congo	Africa	≥5 years	3676761	324471	178553	532614
E. coli pathotypes	ETEC	Enterotoxigenic E. coli	2010	Incidence	Number	COG	Congo	Africa	All ages	4387678	447034	249691	724227
E. coli pathotypes	ETEC	Enterotoxigenic E. coli	2010	Incidence	Number	COK	Cook Islands	Western Pacific	<5 years	1554	0.85544	0.147246	2.59349
E. coli pathotypes	ETEC	Enterotoxigenic E. coli	2010	Incidence	Number	COK	Cook Islands	Western Pacific	≥5 years	15171	6.09936	1.04987	18.4918
E. coli pathotypes	ETEC	Enterotoxigenic E. coli	2010	Incidence	Number	COK	Cook Islands	Western Pacific	All ages	16725	6.9548	1.19712	21.0853
E. coli pathotypes	ETEC	Enterotoxigenic E. coli	2010	Incidence	Number	COL	Colombia	Americas	<5 years	3927649	87376.7	37627.6	176717
E. coli pathotypes	ETEC	Enterotoxigenic E. coli	2010	Incidence	Number	COL	Colombia	Americas	≥5 years	40599948	420281	177345	785700
E. coli pathotypes	ETEC	Enterotoxigenic E. coli	2010	Incidence	Number	COL	Colombia	Americas	All ages	44527597	507657	217640	952272
E. coli pathotypes	ETEC	Enterotoxigenic E. coli	2010	Incidence	Number	COM	Comoros	Africa	<5 years	96935	15147.8	8823.27	24321
E. coli pathotypes	ETEC	Enterotoxigenic E. coli	2010	Incidence	Number	COM	Comoros	Africa	≥5 years	551394	52716.7	29129.2	85951.8
E. coli pathotypes	ETEC	Enterotoxigenic E. coli	2010	Incidence	Number	COM	Comoros	Africa	All ages	648329	67864.5	38383.6	108343
E. coli pathotypes	ETEC	Enterotoxigenic E. coli	2010	Incidence	Number	CPV	Cape Verde	Africa	<5 years	53351	2277.6	1054.93	4047.55
E. coli pathotypes	ETEC	Enterotoxigenic E. coli	2010	Incidence	Number	CPV	Cape Verde	Africa	≥5 years	455090	27927.2	12640.2	50554.9
E. coli pathotypes	ETEC	Enterotoxigenic E. coli	2010	Incidence	Number	CPV	Cape Verde	Africa	All ages	508441	30204.8	13729.7	54601.2
E. coli pathotypes	ETEC	Enterotoxigenic E. coli	2010	Incidence	Number	CRI	Costa Rica	Americas	<5 years	363590	7983.53	3776.53	14204.3
E. coli pathotypes	ETEC	Enterotoxigenic E. coli	2010	Incidence	Number	CRI	Costa Rica	Americas	≥5 years	4165790	79359.9	39353.5	138090
E. coli pathotypes	ETEC	Enterotoxigenic E. coli	2010	Incidence	Number	CRI	Costa Rica	Americas	All ages	4529380	87343.4	43478.7	153491
E. coli pathotypes	ETEC	Enterotoxigenic E. coli	2010	Incidence	Number	CUB	Cuba	Americas	<5 years	609454	11256.4	5443.19	20244.1
E. coli pathotypes	ETEC	Enterotoxigenic E. coli	2010	Incidence	Number	CUB	Cuba	Americas	≥5 years	10686511	150318	74977.5	258821
E. coli pathotypes	ETEC	Enterotoxigenic E. coli	2010	Incidence	Number	CUB	Cuba	Americas	All ages	11295965	161574	81045.9	279752
E. coli pathotypes	ETEC	Enterotoxigenic E. coli	2010	Incidence	Number	CYP	Cyprus	Europe	<5 years	61917	57.2114	9.84773	173.452
E. coli pathotypes	ETEC	Enterotoxigenic E. coli	2010	Incidence	Number	CYP	Cyprus	Europe	≥5 years	1056643	407.922	70.2151	1236.72
E. coli pathotypes	ETEC	Enterotoxigenic E. coli	2010	Incidence	Number	CYP	Cyprus	Europe	All ages	1118560	465.134	80.0629	1410.17
E. coli pathotypes	ETEC	Enterotoxigenic E. coli	2010	Incidence	Number	CZE	Czechia	Europe	<5 years	568212	534.07	91.9289	1619.18
E. coli pathotypes	ETEC	Enterotoxigenic E. coli	2010	Incidence	Number	CZE	Czechia	Europe	≥5 years	9873579	3807.97	655.46	11544.8
E. coli pathotypes	ETEC	Enterotoxigenic E. coli	2010	Incidence	Number	CZE	Czechia	Europe	All ages	10441791	4342.04	747.389	13164
E. coli pathotypes	ETEC	Enterotoxigenic E. coli	2010	Incidence	Number	DEU	Germany	Europe	<5 years	3489977	4135.7	711.872	12538.5
E. coli pathotypes	ETEC	Enterotoxigenic E. coli	2010	Incidence	Number	DEU	Germany	Europe	≥5 years	77368437	29487.9	5075.71	89400.2
E. coli pathotypes	ETEC	Enterotoxigenic E. coli	2010	Incidence	Number	DEU	Germany	Europe	All ages	80858414	33623.6	5787.58	101939
E. coli pathotypes	ETEC	Enterotoxigenic E. coli	2010	Incidence	Number	DJI	Djibouti	Eastern Mediterranean	<5 years	117376	8581.22	4745.21	14121.2
E. coli pathotypes	ETEC	Enterotoxigenic E. coli	2010	Incidence	Number	DJI	Djibouti	Eastern Mediterranean	≥5 years	803696	51656.7	27871.7	88797.1
E. coli pathotypes	ETEC	Enterotoxigenic E. coli	2010	Incidence	Number	DJI	Djibouti	Eastern Mediterranean	All ages	921072	60237.9	32438.7	101485
E. coli pathotypes	ETEC	Enterotoxigenic E. coli	2010	Incidence	Number	DMA	Dominica	Americas	<5 years	5052	56.8671	28.1287	103.362
E. coli pathotypes	ETEC	Enterotoxigenic E. coli	2010	Incidence	Number	DMA	Dominica	Americas	≥5 years	63824	810.644	402.565	1412.71
E. coli pathotypes	ETEC	Enterotoxigenic E. coli	2010	Incidence	Number	DMA	Dominica	Americas	All ages	68876	867.511	431.689	1513.15
E. coli pathotypes	ETEC	Enterotoxigenic E. coli	2010	Incidence	Number	DNK	Denmark	Europe	<5 years	326058	283.091	48.7281	858.264
E. coli pathotypes	ETEC	Enterotoxigenic E. coli	2010	Incidence	Number	DNK	Denmark	Europe	≥5 years	5208745	2018.46	347.435	6119.49
E. coli pathotypes	ETEC	Enterotoxigenic E. coli	2010	Incidence	Number	DNK	Denmark	Europe	All ages	5534803	2301.55	396.163	6977.76
E. coli pathotypes	ETEC	Enterotoxigenic E. coli	2010	Incidence	Number	DOM	Dominican Republic	Americas	<5 years	1005610	44527.9	23361	78059.8
E. coli pathotypes	ETEC	Enterotoxigenic E. coli	2010	Incidence	Number	DOM	Dominican Republic	Americas	≥5 years	8751817	143224	74038.4	249007
E. coli pathotypes	ETEC	Enterotoxigenic E. coli	2010	Incidence	Number	DOM	Dominican Republic	Americas	All ages	9757427	187752	97591	330686
E. coli pathotypes	ETEC	Enterotoxigenic E. coli	2010	Incidence	Number	DZA	Algeria	Africa	<5 years	3797161	202978	114203	321477
E. coli pathotypes	ETEC	Enterotoxigenic E. coli	2010	Incidence	Number	DZA	Algeria	Africa	≥5 years	32036793	590451	314769	976157
E. coli pathotypes	ETEC	Enterotoxigenic E. coli	2010	Incidence	Number	DZA	Algeria	Africa	All ages	35833954	793429	437731	1.27891e+06
E. coli pathotypes	ETEC	Enterotoxigenic E. coli	2010	Incidence	Number	ECU	Ecuador	Americas	<5 years	1597943	40985.5	20344.8	76882.1
E. coli pathotypes	ETEC	Enterotoxigenic E. coli	2010	Incidence	Number	ECU	Ecuador	Americas	≥5 years	13354219	141291	68583.8	267788
E. coli pathotypes	ETEC	Enterotoxigenic E. coli	2010	Incidence	Number	ECU	Ecuador	Americas	All ages	14952162	182276	90022.7	333090
E. coli pathotypes	ETEC	Enterotoxigenic E. coli	2010	Incidence	Number	EGY	Egypt	Eastern Mediterranean	<5 years	10964742	1.18852e+06	601531	2.11544e+06
E. coli pathotypes	ETEC	Enterotoxigenic E. coli	2010	Incidence	Number	EGY	Egypt	Eastern Mediterranean	≥5 years	77373336	1.68284e+06	824650	3.07846e+06
E. coli pathotypes	ETEC	Enterotoxigenic E. coli	2010	Incidence	Number	EGY	Egypt	Eastern Mediterranean	All ages	88338078	2.87135e+06	1.43952e+06	5.03644e+06
E. coli pathotypes	ETEC	Enterotoxigenic E. coli	2010	Incidence	Number	EMR	Eastern Mediterranean Region	Eastern Mediterranean	<5 years	81057422	8.96418e+06	4.99199e+06	1.42071e+07
E. coli pathotypes	ETEC	Enterotoxigenic E. coli	2010	Incidence	Number	EMR	Eastern Mediterranean Region	Eastern Mediterranean	≥5 years	537771101	2.04407e+07	1.07019e+07	3.44637e+07
E. coli pathotypes	ETEC	Enterotoxigenic E. coli	2010	Incidence	Number	EMR	Eastern Mediterranean Region	Eastern Mediterranean	All ages	618828523	2.94049e+07	1.58169e+07	4.86196e+07
E. coli pathotypes	ETEC	Enterotoxigenic E. coli	2010	Incidence	Number	ERI	Eritrea	Africa	<5 years	458765	67803.2	38708.6	107843
E. coli pathotypes	ETEC	Enterotoxigenic E. coli	2010	Incidence	Number	ERI	Eritrea	Africa	≥5 years	2455052	286619	157409	467666
E. coli pathotypes	ETEC	Enterotoxigenic E. coli	2010	Incidence	Number	ERI	Eritrea	Africa	All ages	2913817	354422	195953	565743
E. coli pathotypes	ETEC	Enterotoxigenic E. coli	2010	Incidence	Number	ESP	Spain	Europe	<5 years	2488808	2391.37	411.624	7250.08
E. coli pathotypes	ETEC	Enterotoxigenic E. coli	2010	Incidence	Number	ESP	Spain	Europe	≥5 years	44265747	17050.7	2934.91	51693.7
E. coli pathotypes	ETEC	Enterotoxigenic E. coli	2010	Incidence	Number	ESP	Spain	Europe	All ages	46754555	19442.1	3346.54	58943.7
E. coli pathotypes	ETEC	Enterotoxigenic E. coli	2010	Incidence	Number	EST	Estonia	Europe	<5 years	76440	68.1958	11.7385	206.754
E. coli pathotypes	ETEC	Enterotoxigenic E. coli	2010	Incidence	Number	EST	Estonia	Europe	≥5 years	1256879	486.242	83.6961	1474.17
E. coli pathotypes	ETEC	Enterotoxigenic E. coli	2010	Incidence	Number	EST	Estonia	Europe	All ages	1333319	554.437	95.4346	1680.92
E. coli pathotypes	ETEC	Enterotoxigenic E. coli	2010	Incidence	Number	ETH	Ethiopia	Africa	<5 years	15352562	2.30628e+06	1.27745e+06	3.60959e+06
E. coli pathotypes	ETEC	Enterotoxigenic E. coli	2010	Incidence	Number	ETH	Ethiopia	Africa	≥5 years	73896788	6.83728e+06	3.5631e+06	1.15245e+07
E. coli pathotypes	ETEC	Enterotoxigenic E. coli	2010	Incidence	Number	ETH	Ethiopia	Africa	All ages	89249350	9.14356e+06	4.95672e+06	1.48919e+07
E. coli pathotypes	ETEC	Enterotoxigenic E. coli	2010	Incidence	Number	EUR	European Region	Europe	<5 years	54149502	870544	391129	1.59908e+06
E. coli pathotypes	ETEC	Enterotoxigenic E. coli	2010	Incidence	Number	EUR	European Region	Europe	≥5 years	841891393	3.00096e+06	1.48623e+06	5.45024e+06
E. coli pathotypes	ETEC	Enterotoxigenic E. coli	2010	Incidence	Number	EUR	European Region	Europe	All ages	896040895	3.8715e+06	1.90873e+06	6.95564e+06
E. coli pathotypes	ETEC	Enterotoxigenic E. coli	2010	Incidence	Number	FIN	Finland	Europe	<5 years	298117	273.712	47.1137	829.83
E. coli pathotypes	ETEC	Enterotoxigenic E. coli	2010	Incidence	Number	FIN	Finland	Europe	≥5 years	5053318	1951.59	335.924	5916.75
E. coli pathotypes	ETEC	Enterotoxigenic E. coli	2010	Incidence	Number	FIN	Finland	Europe	All ages	5351435	2225.3	383.038	6746.58
E. coli pathotypes	ETEC	Enterotoxigenic E. coli	2010	Incidence	Number	FJI	Fiji	Western Pacific	<5 years	100923	2414.84	1121.51	4612.45
E. coli pathotypes	ETEC	Enterotoxigenic E. coli	2010	Incidence	Number	FJI	Fiji	Western Pacific	≥5 years	808060	10929.1	5075.2	21223.6
E. coli pathotypes	ETEC	Enterotoxigenic E. coli	2010	Incidence	Number	FJI	Fiji	Western Pacific	All ages	908983	13344	6328.98	25518.2
E. coli pathotypes	ETEC	Enterotoxigenic E. coli	2010	Incidence	Number	FRA	France	Europe	<5 years	3887434	3235.69	556.955	9809.85
E. coli pathotypes	ETEC	Enterotoxigenic E. coli	2010	Incidence	Number	FRA	France	Europe	≥5 years	59374631	23070.7	3971.14	69945
E. coli pathotypes	ETEC	Enterotoxigenic E. coli	2010	Incidence	Number	FRA	France	Europe	All ages	63262065	26306.4	4528.09	79754.8
E. coli pathotypes	ETEC	Enterotoxigenic E. coli	2010	Incidence	Number	FSM	Micronesia	Western Pacific	<5 years	12684	218.429	87.1652	431.634
E. coli pathotypes	ETEC	Enterotoxigenic E. coli	2010	Incidence	Number	FSM	Micronesia	Western Pacific	≥5 years	94783	1026.43	392.184	2086.21
E. coli pathotypes	ETEC	Enterotoxigenic E. coli	2010	Incidence	Number	FSM	Micronesia	Western Pacific	All ages	107467	1244.86	487.974	2549.85
E. coli pathotypes	ETEC	Enterotoxigenic E. coli	2010	Incidence	Number	GAB	Gabon	Africa	<5 years	242452	24048	11261	44327.9
E. coli pathotypes	ETEC	Enterotoxigenic E. coli	2010	Incidence	Number	GAB	Gabon	Africa	≥5 years	1447268	88036.5	39905.5	156469
E. coli pathotypes	ETEC	Enterotoxigenic E. coli	2010	Incidence	Number	GAB	Gabon	Africa	All ages	1689720	112084	52135.5	198782
E. coli pathotypes	ETEC	Enterotoxigenic E. coli	2010	Incidence	Number	GBR	United Kingdom	Europe	<5 years	3890719	3209.34	552.42	9729.96
E. coli pathotypes	ETEC	Enterotoxigenic E. coli	2010	Incidence	Number	GBR	United Kingdom	Europe	≥5 years	58856177	22882.9	3938.8	69375.4
E. coli pathotypes	ETEC	Enterotoxigenic E. coli	2010	Incidence	Number	GBR	United Kingdom	Europe	All ages	62746896	26092.2	4491.22	79105.4
E. coli pathotypes	ETEC	Enterotoxigenic E. coli	2010	Incidence	Number	GEO	Georgia	Europe	<5 years	264359	9473.02	3995.24	18114.5
E. coli pathotypes	ETEC	Enterotoxigenic E. coli	2010	Incidence	Number	GEO	Georgia	Europe	≥5 years	3644475	34563.5	15184.9	64735.8
E. coli pathotypes	ETEC	Enterotoxigenic E. coli	2010	Incidence	Number	GEO	Georgia	Europe	All ages	3908834	44036.5	19319.5	83166.7
E. coli pathotypes	ETEC	Enterotoxigenic E. coli	2010	Incidence	Number	GHA	Ghana	Africa	<5 years	3712634	667738	315996	1.32611e+06
E. coli pathotypes	ETEC	Enterotoxigenic E. coli	2010	Incidence	Number	GHA	Ghana	Africa	≥5 years	21457656	2.31e+06	980154	4.4865e+06
E. coli pathotypes	ETEC	Enterotoxigenic E. coli	2010	Incidence	Number	GHA	Ghana	Africa	All ages	25170290	2.97773e+06	1.3027e+06	5.83171e+06
E. coli pathotypes	ETEC	Enterotoxigenic E. coli	2010	Incidence	Number	GIN	Guinea	Africa	<5 years	1744519	196661	112513	310189
E. coli pathotypes	ETEC	Enterotoxigenic E. coli	2010	Incidence	Number	GIN	Guinea	Africa	≥5 years	8522973	789340	432400	1.30199e+06
E. coli pathotypes	ETEC	Enterotoxigenic E. coli	2010	Incidence	Number	GIN	Guinea	Africa	All ages	10267492	986001	547577	1.62148e+06
E. coli pathotypes	ETEC	Enterotoxigenic E. coli	2010	Incidence	Number	GLOBAL	Global	All WHO Member States	<5 years	664269435	4.34977e+07	2.77858e+07	6.07938e+07
E. coli pathotypes	ETEC	Enterotoxigenic E. coli	2010	Incidence	Number	GLOBAL	Global	All WHO Member States	≥5 years	6268195885	1.68688e+08	1.08376e+08	2.44351e+08
E. coli pathotypes	ETEC	Enterotoxigenic E. coli	2010	Incidence	Number	GLOBAL	Global	All WHO Member States	All ages	6932465320	2.12186e+08	1.3886e+08	3.03895e+08
E. coli pathotypes	ETEC	Enterotoxigenic E. coli	2010	Incidence	Number	GMB	Gambia	Africa	<5 years	326307	38510.3	20136.1	63378.3
E. coli pathotypes	ETEC	Enterotoxigenic E. coli	2010	Incidence	Number	GMB	Gambia	Africa	≥5 years	1572272	122325	66226.8	207986
E. coli pathotypes	ETEC	Enterotoxigenic E. coli	2010	Incidence	Number	GMB	Gambia	Africa	All ages	1898579	160835	87826.5	268825
E. coli pathotypes	ETEC	Enterotoxigenic E. coli	2010	Incidence	Number	GNB	Guinea-Bissau	Africa	<5 years	257892	37602.8	16606.1	73611.6
E. coli pathotypes	ETEC	Enterotoxigenic E. coli	2010	Incidence	Number	GNB	Guinea-Bissau	Africa	≥5 years	1288049	154767	70956.2	305639
E. coli pathotypes	ETEC	Enterotoxigenic E. coli	2010	Incidence	Number	GNB	Guinea-Bissau	Africa	All ages	1545941	192370	89671	376814
E. coli pathotypes	ETEC	Enterotoxigenic E. coli	2010	Incidence	Number	GNQ	Equatorial Guinea	Africa	<5 years	186632	20484.8	10829.3	33820.7
E. coli pathotypes	ETEC	Enterotoxigenic E. coli	2010	Incidence	Number	GNQ	Equatorial Guinea	Africa	≥5 years	975251	73673.6	38508.6	119749
E. coli pathotypes	ETEC	Enterotoxigenic E. coli	2010	Incidence	Number	GNQ	Equatorial Guinea	Africa	All ages	1161883	94158.4	49004	152042
E. coli pathotypes	ETEC	Enterotoxigenic E. coli	2010	Incidence	Number	GRC	Greece	Europe	<5 years	553771	568.833	97.9126	1724.57
E. coli pathotypes	ETEC	Enterotoxigenic E. coli	2010	Incidence	Number	GRC	Greece	Europe	≥5 years	10567681	4055.83	698.124	12296.3
E. coli pathotypes	ETEC	Enterotoxigenic E. coli	2010	Incidence	Number	GRC	Greece	Europe	All ages	11121452	4624.66	796.037	14020.9
E. coli pathotypes	ETEC	Enterotoxigenic E. coli	2010	Incidence	Number	GRD	Grenada	Americas	<5 years	8855	146.978	69.3629	279.23
E. coli pathotypes	ETEC	Enterotoxigenic E. coli	2010	Incidence	Number	GRD	Grenada	Americas	≥5 years	102574	2718.45	1332.03	4704.66
E. coli pathotypes	ETEC	Enterotoxigenic E. coli	2010	Incidence	Number	GRD	Grenada	Americas	All ages	111429	2865.42	1411.72	4943.07
E. coli pathotypes	ETEC	Enterotoxigenic E. coli	2010	Incidence	Number	GTM	Guatemala	Americas	<5 years	1928906	59553.9	25499.9	126483
E. coli pathotypes	ETEC	Enterotoxigenic E. coli	2010	Incidence	Number	GTM	Guatemala	Americas	≥5 years	12426842	267091	118147	543377
E. coli pathotypes	ETEC	Enterotoxigenic E. coli	2010	Incidence	Number	GTM	Guatemala	Americas	All ages	14355748	326645	143212	658750
E. coli pathotypes	ETEC	Enterotoxigenic E. coli	2010	Incidence	Number	GUY	Guyana	Americas	<5 years	77806	38.3992	6.60961	116.417
E. coli pathotypes	ETEC	Enterotoxigenic E. coli	2010	Incidence	Number	GUY	Guyana	Americas	≥5 years	672950	273.79	47.127	830.065
E. coli pathotypes	ETEC	Enterotoxigenic E. coli	2010	Incidence	Number	GUY	Guyana	Americas	All ages	750756	312.189	53.7367	946.482
E. coli pathotypes	ETEC	Enterotoxigenic E. coli	2010	Incidence	Number	HND	Honduras	Americas	<5 years	1075234	25852.9	11689.2	48867.2
E. coli pathotypes	ETEC	Enterotoxigenic E. coli	2010	Incidence	Number	HND	Honduras	Americas	≥5 years	7203191	129307	57845	262840
E. coli pathotypes	ETEC	Enterotoxigenic E. coli	2010	Incidence	Number	HND	Honduras	Americas	All ages	8278425	155160	70295.2	310838
E. coli pathotypes	ETEC	Enterotoxigenic E. coli	2010	Incidence	Number	HRV	Croatia	Europe	<5 years	212256	220.313	37.9222	667.937
E. coli pathotypes	ETEC	Enterotoxigenic E. coli	2010	Incidence	Number	HRV	Croatia	Europe	≥5 years	4095158	1570.85	270.388	4762.44
E. coli pathotypes	ETEC	Enterotoxigenic E. coli	2010	Incidence	Number	HRV	Croatia	Europe	All ages	4307414	1791.16	308.311	5430.38
E. coli pathotypes	ETEC	Enterotoxigenic E. coli	2010	Incidence	Number	HTI	Haiti	Americas	<5 years	1239723	48402.4	24810.1	86278.6
E. coli pathotypes	ETEC	Enterotoxigenic E. coli	2010	Incidence	Number	HTI	Haiti	Americas	≥5 years	8529800	190872	96623.2	343876
E. coli pathotypes	ETEC	Enterotoxigenic E. coli	2010	Incidence	Number	HTI	Haiti	Americas	All ages	9769523	239274	120425	421400
E. coli pathotypes	ETEC	Enterotoxigenic E. coli	2010	Incidence	Number	HUN	Hungary	Europe	<5 years	489550	511.131	87.9803	1549.63
E. coli pathotypes	ETEC	Enterotoxigenic E. coli	2010	Incidence	Number	HUN	Hungary	Europe	≥5 years	9503738	3644.4	627.306	11049
E. coli pathotypes	ETEC	Enterotoxigenic E. coli	2010	Incidence	Number	HUN	Hungary	Europe	All ages	9993288	4155.53	715.287	12598.6
E. coli pathotypes	ETEC	Enterotoxigenic E. coli	2010	Incidence	Number	IDN	Indonesia	South-East Asia	<5 years	23776035	2.59846e+06	1.13637e+06	5.16919e+06
E. coli pathotypes	ETEC	Enterotoxigenic E. coli	2010	Incidence	Number	IDN	Indonesia	South-East Asia	≥5 years	220977606	6.72128e+06	2.99725e+06	1.33424e+07
E. coli pathotypes	ETEC	Enterotoxigenic E. coli	2010	Incidence	Number	IDN	Indonesia	South-East Asia	All ages	244753641	9.31973e+06	4.21634e+06	1.85165e+07
E. coli pathotypes	ETEC	Enterotoxigenic E. coli	2010	Incidence	Number	IND	India	South-East Asia	<5 years	129454703	6.4681e+06	3.68581e+06	1.07054e+07
E. coli pathotypes	ETEC	Enterotoxigenic E. coli	2010	Incidence	Number	IND	India	South-East Asia	≥5 years	1105056260	5.50939e+07	3.07077e+07	8.78064e+07
E. coli pathotypes	ETEC	Enterotoxigenic E. coli	2010	Incidence	Number	IND	India	South-East Asia	All ages	1234510963	6.1562e+07	3.44996e+07	9.81681e+07
E. coli pathotypes	ETEC	Enterotoxigenic E. coli	2010	Incidence	Number	IRL	Ireland	Europe	<5 years	343609	232.645	40.0449	705.325
E. coli pathotypes	ETEC	Enterotoxigenic E. coli	2010	Incidence	Number	IRL	Ireland	Europe	≥5 years	4204912	1658.78	285.523	5029.02
E. coli pathotypes	ETEC	Enterotoxigenic E. coli	2010	Incidence	Number	IRL	Ireland	Europe	All ages	4548521	1891.42	325.568	5734.35
E. coli pathotypes	ETEC	Enterotoxigenic E. coli	2010	Incidence	Number	IRN	Iran	Eastern Mediterranean	<5 years	6330139	200755	96537.4	353518
E. coli pathotypes	ETEC	Enterotoxigenic E. coli	2010	Incidence	Number	IRN	Iran	Eastern Mediterranean	≥5 years	70606920	1.04731e+06	524771	1.83249e+06
E. coli pathotypes	ETEC	Enterotoxigenic E. coli	2010	Incidence	Number	IRN	Iran	Eastern Mediterranean	All ages	76937059	1.24806e+06	628535	2.13069e+06
E. coli pathotypes	ETEC	Enterotoxigenic E. coli	2010	Incidence	Number	IRQ	Iraq	Eastern Mediterranean	<5 years	4690554	333966	186174	542289
E. coli pathotypes	ETEC	Enterotoxigenic E. coli	2010	Incidence	Number	IRQ	Iraq	Eastern Mediterranean	≥5 years	25855237	637202	333109	1.1169e+06
E. coli pathotypes	ETEC	Enterotoxigenic E. coli	2010	Incidence	Number	IRQ	Iraq	Eastern Mediterranean	All ages	30545791	971168	512653	1.66811e+06
E. coli pathotypes	ETEC	Enterotoxigenic E. coli	2010	Incidence	Number	ISL	Iceland	Europe	<5 years	23270	16.2518	2.7974	49.2715
E. coli pathotypes	ETEC	Enterotoxigenic E. coli	2010	Incidence	Number	ISL	Iceland	Europe	≥5 years	294474	115.876	19.9457	351.31
E. coli pathotypes	ETEC	Enterotoxigenic E. coli	2010	Incidence	Number	ISL	Iceland	Europe	All ages	317744	132.128	22.7431	400.582
E. coli pathotypes	ETEC	Enterotoxigenic E. coli	2010	Incidence	Number	ISR	Israel	Europe	<5 years	733764	371.778	63.9938	1127.14
E. coli pathotypes	ETEC	Enterotoxigenic E. coli	2010	Incidence	Number	ISR	Israel	Europe	≥5 years	6535002	2650.81	456.281	8036.63
E. coli pathotypes	ETEC	Enterotoxigenic E. coli	2010	Incidence	Number	ISR	Israel	Europe	All ages	7268766	3022.59	520.274	9163.77
E. coli pathotypes	ETEC	Enterotoxigenic E. coli	2010	Incidence	Number	ITA	Italy	Europe	<5 years	2831357	3070.75	528.564	9309.79
E. coli pathotypes	ETEC	Enterotoxigenic E. coli	2010	Incidence	Number	ITA	Italy	Europe	≥5 years	57205920	21894.7	3768.71	66379.5
E. coli pathotypes	ETEC	Enterotoxigenic E. coli	2010	Incidence	Number	ITA	Italy	Europe	All ages	60037277	24965.4	4297.27	75689.3
E. coli pathotypes	ETEC	Enterotoxigenic E. coli	2010	Incidence	Number	JAM	Jamaica	Americas	<5 years	227158	3190.82	1572.49	5603.9
E. coli pathotypes	ETEC	Enterotoxigenic E. coli	2010	Incidence	Number	JAM	Jamaica	Americas	≥5 years	2515515	29544	14622	51675.2
E. coli pathotypes	ETEC	Enterotoxigenic E. coli	2010	Incidence	Number	JAM	Jamaica	Americas	All ages	2742673	32734.9	16219.2	56891.6
E. coli pathotypes	ETEC	Enterotoxigenic E. coli	2010	Incidence	Number	JOR	Jordan	Eastern Mediterranean	<5 years	931486	44514.7	24284.7	72663.9
E. coli pathotypes	ETEC	Enterotoxigenic E. coli	2010	Incidence	Number	JOR	Jordan	Eastern Mediterranean	≥5 years	6274249	133279	68437.6	235818
E. coli pathotypes	ETEC	Enterotoxigenic E. coli	2010	Incidence	Number	JOR	Jordan	Eastern Mediterranean	All ages	7205735	177794	91684.4	307758
E. coli pathotypes	ETEC	Enterotoxigenic E. coli	2010	Incidence	Number	JPN	Japan	Western Pacific	<5 years	5429286	6557.19	1128.68	19879.8
E. coli pathotypes	ETEC	Enterotoxigenic E. coli	2010	Incidence	Number	JPN	Japan	Western Pacific	≥5 years	122772534	46753.3	8047.58	141745
E. coli pathotypes	ETEC	Enterotoxigenic E. coli	2010	Incidence	Number	JPN	Japan	Western Pacific	All ages	128201820	53310.5	9176.27	161625
E. coli pathotypes	ETEC	Enterotoxigenic E. coli	2010	Incidence	Number	KAZ	Kazakhstan	Europe	<5 years	1703638	25200.8	10476.6	48062.6
E. coli pathotypes	ETEC	Enterotoxigenic E. coli	2010	Incidence	Number	KAZ	Kazakhstan	Europe	≥5 years	15021344	66767	27919.4	127310
E. coli pathotypes	ETEC	Enterotoxigenic E. coli	2010	Incidence	Number	KAZ	Kazakhstan	Europe	All ages	16724982	91967.7	39391.8	174612
E. coli pathotypes	ETEC	Enterotoxigenic E. coli	2010	Incidence	Number	KEN	Kenya	Africa	<5 years	6884054	839223	448042	1.3382e+06
E. coli pathotypes	ETEC	Enterotoxigenic E. coli	2010	Incidence	Number	KEN	Kenya	Africa	≥5 years	34125160	3.37935e+06	1.89099e+06	5.53142e+06
E. coli pathotypes	ETEC	Enterotoxigenic E. coli	2010	Incidence	Number	KEN	Kenya	Africa	All ages	41009214	4.21857e+06	2.36117e+06	6.72484e+06
E. coli pathotypes	ETEC	Enterotoxigenic E. coli	2010	Incidence	Number	KGZ	Kyrgyzstan	Europe	<5 years	599456	14658	6150.92	27965.1
E. coli pathotypes	ETEC	Enterotoxigenic E. coli	2010	Incidence	Number	KGZ	Kyrgyzstan	Europe	≥5 years	4840808	26833.8	11321.4	51485
E. coli pathotypes	ETEC	Enterotoxigenic E. coli	2010	Incidence	Number	KGZ	Kyrgyzstan	Europe	All ages	5440264	41491.8	17786.4	77326.8
E. coli pathotypes	ETEC	Enterotoxigenic E. coli	2010	Incidence	Number	KHM	Cambodia	Western Pacific	<5 years	1690965	86201.8	36140.3	186528
E. coli pathotypes	ETEC	Enterotoxigenic E. coli	2010	Incidence	Number	KHM	Cambodia	Western Pacific	≥5 years	12698518	159976	64899.4	348574
E. coli pathotypes	ETEC	Enterotoxigenic E. coli	2010	Incidence	Number	KHM	Cambodia	Western Pacific	All ages	14389483	246178	101711	517760
E. coli pathotypes	ETEC	Enterotoxigenic E. coli	2010	Incidence	Number	KIR	Kiribati	Western Pacific	<5 years	14501	418.357	183.955	789.396
E. coli pathotypes	ETEC	Enterotoxigenic E. coli	2010	Incidence	Number	KIR	Kiribati	Western Pacific	≥5 years	93106	1922.93	841.967	3597.3
E. coli pathotypes	ETEC	Enterotoxigenic E. coli	2010	Incidence	Number	KIR	Kiribati	Western Pacific	All ages	107607	2341.29	1024.35	4370.02
E. coli pathotypes	ETEC	Enterotoxigenic E. coli	2010	Incidence	Number	KNA	Saint Kitts and Nevis	Americas	<5 years	3472	2.4006	0.413213	7.27806
E. coli pathotypes	ETEC	Enterotoxigenic E. coli	2010	Incidence	Number	KNA	Saint Kitts and Nevis	Americas	≥5 years	43463	17.1165	2.94624	51.8932
E. coli pathotypes	ETEC	Enterotoxigenic E. coli	2010	Incidence	Number	KNA	Saint Kitts and Nevis	Americas	All ages	46935	19.5171	3.35945	59.1712
E. coli pathotypes	ETEC	Enterotoxigenic E. coli	2010	Incidence	Number	KOR	South Korea	Western Pacific	<5 years	2237040	2488.09	428.272	7543.31
E. coli pathotypes	ETEC	Enterotoxigenic E. coli	2010	Incidence	Number	KOR	South Korea	Western Pacific	≥5 years	46408488	17740.3	3053.62	53784.4
E. coli pathotypes	ETEC	Enterotoxigenic E. coli	2010	Incidence	Number	KOR	South Korea	Western Pacific	All ages	48645528	20228.4	3481.89	61327.7
E. coli pathotypes	ETEC	Enterotoxigenic E. coli	2010	Incidence	Number	KWT	Kuwait	Eastern Mediterranean	<5 years	254731	146.673	25.2467	444.679
E. coli pathotypes	ETEC	Enterotoxigenic E. coli	2010	Incidence	Number	KWT	Kuwait	Eastern Mediterranean	≥5 years	2612932	1045.79	180.011	3170.6
E. coli pathotypes	ETEC	Enterotoxigenic E. coli	2010	Incidence	Number	KWT	Kuwait	Eastern Mediterranean	All ages	2867663	1192.47	205.258	3615.28
E. coli pathotypes	ETEC	Enterotoxigenic E. coli	2010	Incidence	Number	LAO	Laos	Western Pacific	<5 years	775170	34520.2	15575.1	64263.8
E. coli pathotypes	ETEC	Enterotoxigenic E. coli	2010	Incidence	Number	LAO	Laos	Western Pacific	≥5 years	5512789	66369.8	28288.6	126086
E. coli pathotypes	ETEC	Enterotoxigenic E. coli	2010	Incidence	Number	LAO	Laos	Western Pacific	All ages	6287959	100890	44844.8	193655
E. coli pathotypes	ETEC	Enterotoxigenic E. coli	2010	Incidence	Number	LBN	Lebanon	Eastern Mediterranean	<5 years	435110	28474.1	14050.4	53864.8
E. coli pathotypes	ETEC	Enterotoxigenic E. coli	2010	Incidence	Number	LBN	Lebanon	Eastern Mediterranean	≥5 years	4590328	107872	49065.3	210531
E. coli pathotypes	ETEC	Enterotoxigenic E. coli	2010	Incidence	Number	LBN	Lebanon	Eastern Mediterranean	All ages	5025438	136346	64327.9	262039
E. coli pathotypes	ETEC	Enterotoxigenic E. coli	2010	Incidence	Number	LBR	Liberia	Africa	<5 years	677086	123798	69190.3	190511
E. coli pathotypes	ETEC	Enterotoxigenic E. coli	2010	Incidence	Number	LBR	Liberia	Africa	≥5 years	3323249	409201	224635	653944
E. coli pathotypes	ETEC	Enterotoxigenic E. coli	2010	Incidence	Number	LBR	Liberia	Africa	All ages	4000335	533000	295402	831391
E. coli pathotypes	ETEC	Enterotoxigenic E. coli	2010	Incidence	Number	LBY	Libya	Eastern Mediterranean	<5 years	710097	29483.7	12650.5	52989.2
E. coli pathotypes	ETEC	Enterotoxigenic E. coli	2010	Incidence	Number	LBY	Libya	Eastern Mediterranean	≥5 years	5721472	122458	48099.6	226131
E. coli pathotypes	ETEC	Enterotoxigenic E. coli	2010	Incidence	Number	LBY	Libya	Eastern Mediterranean	All ages	6431569	151942	61449.6	276218
E. coli pathotypes	ETEC	Enterotoxigenic E. coli	2010	Incidence	Number	LCA	Saint Lucia	Americas	<5 years	12478	222.717	109.804	396.59
E. coli pathotypes	ETEC	Enterotoxigenic E. coli	2010	Incidence	Number	LCA	Saint Lucia	Americas	≥5 years	157929	3086.11	1491.09	5383.71
E. coli pathotypes	ETEC	Enterotoxigenic E. coli	2010	Incidence	Number	LCA	Saint Lucia	Americas	All ages	170407	3308.83	1598.94	5743.26
E. coli pathotypes	ETEC	Enterotoxigenic E. coli	2010	Incidence	Number	LKA	Sri Lanka	South-East Asia	<5 years	1829096	81724.4	45416.9	137910
E. coli pathotypes	ETEC	Enterotoxigenic E. coli	2010	Incidence	Number	LKA	Sri Lanka	South-East Asia	≥5 years	18986854	382130	199584	627110
E. coli pathotypes	ETEC	Enterotoxigenic E. coli	2010	Incidence	Number	LKA	Sri Lanka	South-East Asia	All ages	20815950	463854	246768	753019
E. coli pathotypes	ETEC	Enterotoxigenic E. coli	2010	Incidence	Number	LSO	Lesotho	Africa	<5 years	258408	26224	15287	41571.6
E. coli pathotypes	ETEC	Enterotoxigenic E. coli	2010	Incidence	Number	LSO	Lesotho	Africa	≥5 years	1729844	189171	104646	305369
E. coli pathotypes	ETEC	Enterotoxigenic E. coli	2010	Incidence	Number	LSO	Lesotho	Africa	All ages	1988252	215395	120388	344846
E. coli pathotypes	ETEC	Enterotoxigenic E. coli	2010	Incidence	Number	LTU	Lithuania	Europe	<5 years	147465	160.723	27.665	487.273
E. coli pathotypes	ETEC	Enterotoxigenic E. coli	2010	Incidence	Number	LTU	Lithuania	Europe	≥5 years	2994879	1145.97	197.254	3474.3
E. coli pathotypes	ETEC	Enterotoxigenic E. coli	2010	Incidence	Number	LTU	Lithuania	Europe	All ages	3142344	1306.69	224.919	3961.57
E. coli pathotypes	ETEC	Enterotoxigenic E. coli	2010	Incidence	Number	LUX	Luxembourg	Europe	<5 years	28651	25.7017	4.424	77.9214
E. coli pathotypes	ETEC	Enterotoxigenic E. coli	2010	Incidence	Number	LUX	Luxembourg	Europe	≥5 years	473851	183.255	31.5434	555.586
E. coli pathotypes	ETEC	Enterotoxigenic E. coli	2010	Incidence	Number	LUX	Luxembourg	Europe	All ages	502502	208.957	35.9674	633.507
E. coli pathotypes	ETEC	Enterotoxigenic E. coli	2010	Incidence	Number	LVA	Latvia	Europe	<5 years	111425	108.477	18.6721	328.878
E. coli pathotypes	ETEC	Enterotoxigenic E. coli	2010	Incidence	Number	LVA	Latvia	Europe	≥5 years	2009453	773.453	133.133	2344.93
E. coli pathotypes	ETEC	Enterotoxigenic E. coli	2010	Incidence	Number	LVA	Latvia	Europe	All ages	2120878	881.93	151.805	2673.8
E. coli pathotypes	ETEC	Enterotoxigenic E. coli	2010	Incidence	Number	MAR	Morocco	Eastern Mediterranean	<5 years	3287350	199299	90581.9	370798
E. coli pathotypes	ETEC	Enterotoxigenic E. coli	2010	Incidence	Number	MAR	Morocco	Eastern Mediterranean	≥5 years	28957018	431253	186051	844466
E. coli pathotypes	ETEC	Enterotoxigenic E. coli	2010	Incidence	Number	MAR	Morocco	Eastern Mediterranean	All ages	32244368	630552	278478	1.23344e+06
E. coli pathotypes	ETEC	Enterotoxigenic E. coli	2010	Incidence	Number	MCO	Monaco	Europe	<5 years	1381	1.67595	0.288479	5.08107
E. coli pathotypes	ETEC	Enterotoxigenic E. coli	2010	Incidence	Number	MCO	Monaco	Europe	≥5 years	31386	11.9496	2.05688	36.2285
E. coli pathotypes	ETEC	Enterotoxigenic E. coli	2010	Incidence	Number	MCO	Monaco	Europe	All ages	32767	13.6256	2.34535	41.3095
E. coli pathotypes	ETEC	Enterotoxigenic E. coli	2010	Incidence	Number	MDA	Moldova	Europe	<5 years	221966	9707.92	4024.38	18445.6
E. coli pathotypes	ETEC	Enterotoxigenic E. coli	2010	Incidence	Number	MDA	Moldova	Europe	≥5 years	3447317	19780	8314.71	38866.9
E. coli pathotypes	ETEC	Enterotoxigenic E. coli	2010	Incidence	Number	MDA	Moldova	Europe	All ages	3669283	29487.9	12556.3	57293
E. coli pathotypes	ETEC	Enterotoxigenic E. coli	2010	Incidence	Number	MDG	Madagascar	Africa	<5 years	3611764	646132	368663	1.02242e+06
E. coli pathotypes	ETEC	Enterotoxigenic E. coli	2010	Incidence	Number	MDG	Madagascar	Africa	≥5 years	18251796	2.43335e+06	1.31906e+06	3.79168e+06
E. coli pathotypes	ETEC	Enterotoxigenic E. coli	2010	Incidence	Number	MDG	Madagascar	Africa	All ages	21863560	3.07948e+06	1.68293e+06	4.80929e+06
E. coli pathotypes	ETEC	Enterotoxigenic E. coli	2010	Incidence	Number	MDV	Maldives	South-East Asia	<5 years	31337	2210.58	1170.28	3879.06
E. coli pathotypes	ETEC	Enterotoxigenic E. coli	2010	Incidence	Number	MDV	Maldives	South-East Asia	≥5 years	323096	6532.18	3307.17	11552.5
E. coli pathotypes	ETEC	Enterotoxigenic E. coli	2010	Incidence	Number	MDV	Maldives	South-East Asia	All ages	354433	8742.76	4495.91	15100.8
E. coli pathotypes	ETEC	Enterotoxigenic E. coli	2010	Incidence	Number	MEX	Mexico	Americas	<5 years	11284297	138641	56925.4	303067
E. coli pathotypes	ETEC	Enterotoxigenic E. coli	2010	Incidence	Number	MEX	Mexico	Americas	≥5 years	101530640	531050	216415	1.13086e+06
E. coli pathotypes	ETEC	Enterotoxigenic E. coli	2010	Incidence	Number	MEX	Mexico	Americas	All ages	112814937	669691	279916	1.41605e+06
E. coli pathotypes	ETEC	Enterotoxigenic E. coli	2010	Incidence	Number	MHL	Marshall Islands	Western Pacific	<5 years	7516	125.279	56.7271	247.903
E. coli pathotypes	ETEC	Enterotoxigenic E. coli	2010	Incidence	Number	MHL	Marshall Islands	Western Pacific	≥5 years	44501	482.268	214.472	941.667
E. coli pathotypes	ETEC	Enterotoxigenic E. coli	2010	Incidence	Number	MHL	Marshall Islands	Western Pacific	All ages	52017	607.547	278.363	1186.1
E. coli pathotypes	ETEC	Enterotoxigenic E. coli	2010	Incidence	Number	MKD	North Macedonia	Europe	<5 years	118448	2569.41	1107.33	4928.47
E. coli pathotypes	ETEC	Enterotoxigenic E. coli	2010	Incidence	Number	MKD	North Macedonia	Europe	≥5 years	1937751	2292.54	941.707	4442.92
E. coli pathotypes	ETEC	Enterotoxigenic E. coli	2010	Incidence	Number	MKD	North Macedonia	Europe	All ages	2056199	4861.94	2113.06	9438.59
E. coli pathotypes	ETEC	Enterotoxigenic E. coli	2010	Incidence	Number	MLI	Mali	Africa	<5 years	3046436	425398	215266	734598
E. coli pathotypes	ETEC	Enterotoxigenic E. coli	2010	Incidence	Number	MLI	Mali	Africa	≥5 years	12638776	1.51967e+06	777496	2.69432e+06
E. coli pathotypes	ETEC	Enterotoxigenic E. coli	2010	Incidence	Number	MLI	Mali	Africa	All ages	15685212	1.94507e+06	1.00837e+06	3.40968e+06
E. coli pathotypes	ETEC	Enterotoxigenic E. coli	2010	Incidence	Number	MLT	Malta	Europe	<5 years	20172	21.5694	3.71272	65.3934
E. coli pathotypes	ETEC	Enterotoxigenic E. coli	2010	Incidence	Number	MLT	Malta	Europe	≥5 years	401539	153.792	26.472	466.26
E. coli pathotypes	ETEC	Enterotoxigenic E. coli	2010	Incidence	Number	MLT	Malta	Europe	All ages	421711	175.361	30.1847	531.653
E. coli pathotypes	ETEC	Enterotoxigenic E. coli	2010	Incidence	Number	MMR	Myanmar	South-East Asia	<5 years	4531300	357235	208607	579568
E. coli pathotypes	ETEC	Enterotoxigenic E. coli	2010	Incidence	Number	MMR	Myanmar	South-East Asia	≥5 years	44302440	761203	402688	1.21048e+06
E. coli pathotypes	ETEC	Enterotoxigenic E. coli	2010	Incidence	Number	MMR	Myanmar	South-East Asia	All ages	48833740	1.11844e+06	621305	1.78545e+06
E. coli pathotypes	ETEC	Enterotoxigenic E. coli	2010	Incidence	Number	MNE	Montenegro	Europe	<5 years	39007	581.024	249.247	1094.32
E. coli pathotypes	ETEC	Enterotoxigenic E. coli	2010	Incidence	Number	MNE	Montenegro	Europe	≥5 years	593253	544.917	219.338	1074.67
E. coli pathotypes	ETEC	Enterotoxigenic E. coli	2010	Incidence	Number	MNE	Montenegro	Europe	All ages	632260	1125.94	485.995	2237.87
E. coli pathotypes	ETEC	Enterotoxigenic E. coli	2010	Incidence	Number	MNG	Mongolia	Western Pacific	<5 years	278651	3939.27	1770.05	7448.87
E. coli pathotypes	ETEC	Enterotoxigenic E. coli	2010	Incidence	Number	MNG	Mongolia	Western Pacific	≥5 years	2403374	4294.54	1836.8	8399.52
E. coli pathotypes	ETEC	Enterotoxigenic E. coli	2010	Incidence	Number	MNG	Mongolia	Western Pacific	All ages	2682025	8233.81	3790.06	15738.3
E. coli pathotypes	ETEC	Enterotoxigenic E. coli	2010	Incidence	Number	MOZ	Mozambique	Africa	<5 years	4016419	441224	227456	781867
E. coli pathotypes	ETEC	Enterotoxigenic E. coli	2010	Incidence	Number	MOZ	Mozambique	Africa	≥5 years	18671842	1.41036e+06	712999	2.57982e+06
E. coli pathotypes	ETEC	Enterotoxigenic E. coli	2010	Incidence	Number	MOZ	Mozambique	Africa	All ages	22688261	1.85158e+06	946790	3.42585e+06
E. coli pathotypes	ETEC	Enterotoxigenic E. coli	2010	Incidence	Number	MRT	Mauritania	Africa	<5 years	573780	93050	53118.8	145384
E. coli pathotypes	ETEC	Enterotoxigenic E. coli	2010	Incidence	Number	MRT	Mauritania	Africa	≥5 years	2762561	322082	182549	523463
E. coli pathotypes	ETEC	Enterotoxigenic E. coli	2010	Incidence	Number	MRT	Mauritania	Africa	All ages	3336341	415132	235197	673067
E. coli pathotypes	ETEC	Enterotoxigenic E. coli	2010	Incidence	Number	MUS	Mauritius	Africa	<5 years	82092	9310.28	4965.47	14966
E. coli pathotypes	ETEC	Enterotoxigenic E. coli	2010	Incidence	Number	MUS	Mauritius	Africa	≥5 years	1198847	42555.8	22637.8	71445.9
E. coli pathotypes	ETEC	Enterotoxigenic E. coli	2010	Incidence	Number	MUS	Mauritius	Africa	All ages	1280939	51866.1	27630	84742.1
E. coli pathotypes	ETEC	Enterotoxigenic E. coli	2010	Incidence	Number	MWI	Malawi	Africa	<5 years	2686830	522075	247093	1.05229e+06
E. coli pathotypes	ETEC	Enterotoxigenic E. coli	2010	Incidence	Number	MWI	Malawi	Africa	≥5 years	11922064	1.34473e+06	619575	2.61757e+06
E. coli pathotypes	ETEC	Enterotoxigenic E. coli	2010	Incidence	Number	MWI	Malawi	Africa	All ages	14608894	1.86681e+06	851617	3.60267e+06
E. coli pathotypes	ETEC	Enterotoxigenic E. coli	2010	Incidence	Number	MYS	Malaysia	Western Pacific	<5 years	2557996	47994.7	20694.2	93970.9
E. coli pathotypes	ETEC	Enterotoxigenic E. coli	2010	Incidence	Number	MYS	Malaysia	Western Pacific	≥5 years	25839067	338991	151358	681691
E. coli pathotypes	ETEC	Enterotoxigenic E. coli	2010	Incidence	Number	MYS	Malaysia	Western Pacific	All ages	28397063	386986	176630	773346
E. coli pathotypes	ETEC	Enterotoxigenic E. coli	2010	Incidence	Number	NAM	Namibia	Africa	<5 years	279857	27823.2	15001.5	45336.8
E. coli pathotypes	ETEC	Enterotoxigenic E. coli	2010	Incidence	Number	NAM	Namibia	Africa	≥5 years	1813185	199737	103690	319589
E. coli pathotypes	ETEC	Enterotoxigenic E. coli	2010	Incidence	Number	NAM	Namibia	Africa	All ages	2093042	227560	120646	363288
E. coli pathotypes	ETEC	Enterotoxigenic E. coli	2010	Incidence	Number	NER	Niger	Africa	<5 years	3326162	602633	338233	941425
E. coli pathotypes	ETEC	Enterotoxigenic E. coli	2010	Incidence	Number	NER	Niger	Africa	≥5 years	12914340	1.36225e+06	719342	2.20746e+06
E. coli pathotypes	ETEC	Enterotoxigenic E. coli	2010	Incidence	Number	NER	Niger	Africa	All ages	16240502	1.96488e+06	1.07637e+06	3.09497e+06
E. coli pathotypes	ETEC	Enterotoxigenic E. coli	2010	Incidence	Number	NGA	Nigeria	Africa	<5 years	29392596	3.6876e+06	1.84764e+06	6.30246e+06
E. coli pathotypes	ETEC	Enterotoxigenic E. coli	2010	Incidence	Number	NGA	Nigeria	Africa	≥5 years	134911718	1.10079e+07	5.32703e+06	1.87949e+07
E. coli pathotypes	ETEC	Enterotoxigenic E. coli	2010	Incidence	Number	NGA	Nigeria	Africa	All ages	164304314	1.46955e+07	7.18818e+06	2.52017e+07
E. coli pathotypes	ETEC	Enterotoxigenic E. coli	2010	Incidence	Number	NIC	Nicaragua	Americas	<5 years	669209	11028.9	4615.83	22257.3
E. coli pathotypes	ETEC	Enterotoxigenic E. coli	2010	Incidence	Number	NIC	Nicaragua	Americas	≥5 years	5027539	46659	19087.3	95432.3
E. coli pathotypes	ETEC	Enterotoxigenic E. coli	2010	Incidence	Number	NIC	Nicaragua	Americas	All ages	5696748	57687.9	24304.1	114849
E. coli pathotypes	ETEC	Enterotoxigenic E. coli	2010	Incidence	Number	NIU	Niue	Western Pacific	<5 years	162	0.0908378	0.0156358	0.275399
E. coli pathotypes	ETEC	Enterotoxigenic E. coli	2010	Incidence	Number	NIU	Niue	Western Pacific	≥5 years	1614	0.647681	0.111484	1.96361
E. coli pathotypes	ETEC	Enterotoxigenic E. coli	2010	Incidence	Number	NIU	Niue	Western Pacific	All ages	1776	0.738518	0.12712	2.23901
E. coli pathotypes	ETEC	Enterotoxigenic E. coli	2010	Incidence	Number	NLD	Netherlands	Europe	<5 years	934468	855.686	147.288	2594.24
E. coli pathotypes	ETEC	Enterotoxigenic E. coli	2010	Incidence	Number	NLD	Netherlands	Europe	≥5 years	15795333	6101.11	1050.18	18497.1
E. coli pathotypes	ETEC	Enterotoxigenic E. coli	2010	Incidence	Number	NLD	Netherlands	Europe	All ages	16729801	6956.79	1197.46	21091.4
E. coli pathotypes	ETEC	Enterotoxigenic E. coli	2010	Incidence	Number	NOR	Norway	Europe	<5 years	303929	248.48	42.7706	753.333
E. coli pathotypes	ETEC	Enterotoxigenic E. coli	2010	Incidence	Number	NOR	Norway	Europe	≥5 years	4554192	1771.68	304.958	5371.33
E. coli pathotypes	ETEC	Enterotoxigenic E. coli	2010	Incidence	Number	NOR	Norway	Europe	All ages	4858121	2020.16	347.728	6124.66
E. coli pathotypes	ETEC	Enterotoxigenic E. coli	2010	Incidence	Number	NPL	Nepal	South-East Asia	<5 years	3091157	223002	102436	445431
E. coli pathotypes	ETEC	Enterotoxigenic E. coli	2010	Incidence	Number	NPL	Nepal	South-East Asia	≥5 years	24169460	1.11215e+06	514454	2.22907e+06
E. coli pathotypes	ETEC	Enterotoxigenic E. coli	2010	Incidence	Number	NPL	Nepal	South-East Asia	All ages	27260617	1.33515e+06	615385	2.68216e+06
E. coli pathotypes	ETEC	Enterotoxigenic E. coli	2010	Incidence	Number	NRU	Nauru	Western Pacific	<5 years	1446	0.512855	0.0882771	1.55485
E. coli pathotypes	ETEC	Enterotoxigenic E. coli	2010	Incidence	Number	NRU	Nauru	Western Pacific	≥5 years	8581	3.6567	0.629423	11.0862
E. coli pathotypes	ETEC	Enterotoxigenic E. coli	2010	Incidence	Number	NRU	Nauru	Western Pacific	All ages	10027	4.16955	0.7177	12.6411
E. coli pathotypes	ETEC	Enterotoxigenic E. coli	2010	Incidence	Number	NZL	New Zealand	Western Pacific	<5 years	310805	221.322	38.0958	670.995
E. coli pathotypes	ETEC	Enterotoxigenic E. coli	2010	Incidence	Number	NZL	New Zealand	Western Pacific	≥5 years	4016329	1578.04	271.626	4784.25
E. coli pathotypes	ETEC	Enterotoxigenic E. coli	2010	Incidence	Number	NZL	New Zealand	Western Pacific	All ages	4327134	1799.36	309.722	5455.24
E. coli pathotypes	ETEC	Enterotoxigenic E. coli	2010	Incidence	Number	OMN	Oman	Eastern Mediterranean	<5 years	284222	138.828	23.8963	420.894
E. coli pathotypes	ETEC	Enterotoxigenic E. coli	2010	Incidence	Number	OMN	Oman	Eastern Mediterranean	≥5 years	2430055	989.856	170.383	3001.01
E. coli pathotypes	ETEC	Enterotoxigenic E. coli	2010	Incidence	Number	OMN	Oman	Eastern Mediterranean	All ages	2714277	1128.68	194.279	3421.9
E. coli pathotypes	ETEC	Enterotoxigenic E. coli	2010	Incidence	Number	PAK	Pakistan	Eastern Mediterranean	<5 years	28338652	4.17297e+06	2.08165e+06	7.023e+06
E. coli pathotypes	ETEC	Enterotoxigenic E. coli	2010	Incidence	Number	PAK	Pakistan	Eastern Mediterranean	≥5 years	168542747	1.22263e+07	6.19823e+06	2.17104e+07
E. coli pathotypes	ETEC	Enterotoxigenic E. coli	2010	Incidence	Number	PAK	Pakistan	Eastern Mediterranean	All ages	196881399	1.63993e+07	8.33383e+06	2.86155e+07
E. coli pathotypes	ETEC	Enterotoxigenic E. coli	2010	Incidence	Number	PAN	Panama	Americas	<5 years	365796	183.944	31.6621	557.675
E. coli pathotypes	ETEC	Enterotoxigenic E. coli	2010	Incidence	Number	PAN	Panama	Americas	≥5 years	3230556	1311.54	225.753	3976.27
E. coli pathotypes	ETEC	Enterotoxigenic E. coli	2010	Incidence	Number	PAN	Panama	Americas	All ages	3596352	1495.48	257.415	4533.94
E. coli pathotypes	ETEC	Enterotoxigenic E. coli	2010	Incidence	Number	PER	Peru	Americas	<5 years	2941038	153109	71946	300729
E. coli pathotypes	ETEC	Enterotoxigenic E. coli	2010	Incidence	Number	PER	Peru	Americas	≥5 years	26044378	374469	162768	740111
E. coli pathotypes	ETEC	Enterotoxigenic E. coli	2010	Incidence	Number	PER	Peru	Americas	All ages	28985416	527578	239657	1.03061e+06
E. coli pathotypes	ETEC	Enterotoxigenic E. coli	2010	Incidence	Number	PHL	Philippines	Western Pacific	<5 years	11976773	514850	227997	984277
E. coli pathotypes	ETEC	Enterotoxigenic E. coli	2010	Incidence	Number	PHL	Philippines	Western Pacific	≥5 years	83338089	1.06974e+06	446949	2.05222e+06
E. coli pathotypes	ETEC	Enterotoxigenic E. coli	2010	Incidence	Number	PHL	Philippines	Western Pacific	All ages	95314862	1.58459e+06	693722	2.98848e+06
E. coli pathotypes	ETEC	Enterotoxigenic E. coli	2010	Incidence	Number	PLW	Palau	Western Pacific	<5 years	1255	21.4106	7.95149	45.6219
E. coli pathotypes	ETEC	Enterotoxigenic E. coli	2010	Incidence	Number	PLW	Palau	Western Pacific	≥5 years	17300	168.682	65.4456	354.487
E. coli pathotypes	ETEC	Enterotoxigenic E. coli	2010	Incidence	Number	PLW	Palau	Western Pacific	All ages	18555	190.092	73.5911	403.922
E. coli pathotypes	ETEC	Enterotoxigenic E. coli	2010	Incidence	Number	PNG	Papua New Guinea	Western Pacific	<5 years	1044445	52213.4	21890.4	114133
E. coli pathotypes	ETEC	Enterotoxigenic E. coli	2010	Incidence	Number	PNG	Papua New Guinea	Western Pacific	≥5 years	6474527	125567	51970	272091
E. coli pathotypes	ETEC	Enterotoxigenic E. coli	2010	Incidence	Number	PNG	Papua New Guinea	Western Pacific	All ages	7518972	177780	75712.1	377293
E. coli pathotypes	ETEC	Enterotoxigenic E. coli	2010	Incidence	Number	POL	Poland	Europe	<5 years	1894332	1944.33	334.674	5894.73
E. coli pathotypes	ETEC	Enterotoxigenic E. coli	2010	Incidence	Number	POL	Poland	Europe	≥5 years	36119829	13863.2	2386.25	42029.9
E. coli pathotypes	ETEC	Enterotoxigenic E. coli	2010	Incidence	Number	POL	Poland	Europe	All ages	38014161	15807.5	2720.93	47924.7
E. coli pathotypes	ETEC	Enterotoxigenic E. coli	2010	Incidence	Number	PRK	North Korea	South-East Asia	<5 years	1655400	121600	68613.3	201214
E. coli pathotypes	ETEC	Enterotoxigenic E. coli	2010	Incidence	Number	PRK	North Korea	South-East Asia	≥5 years	23277165	604504	310375	992482
E. coli pathotypes	ETEC	Enterotoxigenic E. coli	2010	Incidence	Number	PRK	North Korea	South-East Asia	All ages	24932565	726103	381281	1.17849e+06
E. coli pathotypes	ETEC	Enterotoxigenic E. coli	2010	Incidence	Number	PRT	Portugal	Europe	<5 years	513413	541.271	93.1682	1641
E. coli pathotypes	ETEC	Enterotoxigenic E. coli	2010	Incidence	Number	PRT	Portugal	Europe	≥5 years	10069153	3859.3	664.297	11700.5
E. coli pathotypes	ETEC	Enterotoxigenic E. coli	2010	Incidence	Number	PRT	Portugal	Europe	All ages	10582566	4400.57	757.465	13341.5
E. coli pathotypes	ETEC	Enterotoxigenic E. coli	2010	Incidence	Number	PRY	Paraguay	Americas	<5 years	617322	11995	6422.8	21214.1
E. coli pathotypes	ETEC	Enterotoxigenic E. coli	2010	Incidence	Number	PRY	Paraguay	Americas	≥5 years	5084006	35811.5	18120.9	62761.5
E. coli pathotypes	ETEC	Enterotoxigenic E. coli	2010	Incidence	Number	PRY	Paraguay	Americas	All ages	5701328	47806.5	24806.8	82761
E. coli pathotypes	ETEC	Enterotoxigenic E. coli	2010	Incidence	Number	QAT	Qatar	Eastern Mediterranean	<5 years	88038	84.6666	14.5736	256.689
E. coli pathotypes	ETEC	Enterotoxigenic E. coli	2010	Incidence	Number	QAT	Qatar	Eastern Mediterranean	≥5 years	1567307	603.68	103.911	1830.21
E. coli pathotypes	ETEC	Enterotoxigenic E. coli	2010	Incidence	Number	QAT	Qatar	Eastern Mediterranean	All ages	1655345	688.346	118.484	2086.9
E. coli pathotypes	ETEC	Enterotoxigenic E. coli	2010	Incidence	Number	ROU	Romania	Europe	<5 years	1064993	1048.91	180.547	3180.03
E. coli pathotypes	ETEC	Enterotoxigenic E. coli	2010	Incidence	Number	ROU	Romania	Europe	≥5 years	19442505	7478.78	1287.31	22673.9
E. coli pathotypes	ETEC	Enterotoxigenic E. coli	2010	Incidence	Number	ROU	Romania	Europe	All ages	20507498	8527.68	1467.86	25853.9
E. coli pathotypes	ETEC	Enterotoxigenic E. coli	2010	Incidence	Number	RUS	Russia	Europe	<5 years	7968871	293897	117892	572095
E. coli pathotypes	ETEC	Enterotoxigenic E. coli	2010	Incidence	Number	RUS	Russia	Europe	≥5 years	135955009	982771	411654	1.85967e+06
E. coli pathotypes	ETEC	Enterotoxigenic E. coli	2010	Incidence	Number	RUS	Russia	Europe	All ages	143923880	1.27667e+06	548219	2.42565e+06
E. coli pathotypes	ETEC	Enterotoxigenic E. coli	2010	Incidence	Number	RWA	Rwanda	Africa	<5 years	1658067	255210	142626	396406
E. coli pathotypes	ETEC	Enterotoxigenic E. coli	2010	Incidence	Number	RWA	Rwanda	Africa	≥5 years	8530815	720587	391193	1.20006e+06
E. coli pathotypes	ETEC	Enterotoxigenic E. coli	2010	Incidence	Number	RWA	Rwanda	Africa	All ages	10188882	975798	543644	1.56609e+06
E. coli pathotypes	ETEC	Enterotoxigenic E. coli	2010	Incidence	Number	SAU	Saudi Arabia	Eastern Mediterranean	<5 years	2498288	1262.58	217.326	3827.83
E. coli pathotypes	ETEC	Enterotoxigenic E. coli	2010	Incidence	Number	SAU	Saudi Arabia	Eastern Mediterranean	≥5 years	22186750	9002.26	1549.55	27292.7
E. coli pathotypes	ETEC	Enterotoxigenic E. coli	2010	Incidence	Number	SAU	Saudi Arabia	Eastern Mediterranean	All ages	24685038	10264.8	1766.87	31120.6
E. coli pathotypes	ETEC	Enterotoxigenic E. coli	2010	Incidence	Number	SDN	Sudan	Eastern Mediterranean	<5 years	5936643	1.03086e+06	448952	2.05082e+06
E. coli pathotypes	ETEC	Enterotoxigenic E. coli	2010	Incidence	Number	SDN	Sudan	Eastern Mediterranean	≥5 years	29113285	1.30993e+06	539048	2.53152e+06
E. coli pathotypes	ETEC	Enterotoxigenic E. coli	2010	Incidence	Number	SDN	Sudan	Eastern Mediterranean	All ages	35049928	2.34079e+06	1.01607e+06	4.53379e+06
E. coli pathotypes	ETEC	Enterotoxigenic E. coli	2010	Incidence	Number	SEAR	South-East Asian Region	South-East Asia	<5 years	185876740	1.06972e+07	6.60648e+06	1.66107e+07
E. coli pathotypes	ETEC	Enterotoxigenic E. coli	2010	Incidence	Number	SEAR	South-East Asian Region	South-East Asia	≥5 years	1637276985	7.15045e+07	4.32195e+07	1.09297e+08
E. coli pathotypes	ETEC	Enterotoxigenic E. coli	2010	Incidence	Number	SEAR	South-East Asian Region	South-East Asia	All ages	1823153725	8.22017e+07	4.99166e+07	1.23912e+08
E. coli pathotypes	ETEC	Enterotoxigenic E. coli	2010	Incidence	Number	SEN	Senegal	Africa	<5 years	2051711	310080	141451	532900
E. coli pathotypes	ETEC	Enterotoxigenic E. coli	2010	Incidence	Number	SEN	Senegal	Africa	≥5 years	10432185	969172	420983	1.77484e+06
E. coli pathotypes	ETEC	Enterotoxigenic E. coli	2010	Incidence	Number	SEN	Senegal	Africa	All ages	12483896	1.27925e+06	557302	2.30575e+06
E. coli pathotypes	ETEC	Enterotoxigenic E. coli	2010	Incidence	Number	SGP	Singapore	Western Pacific	<5 years	225190	257.234	44.2773	779.871
E. coli pathotypes	ETEC	Enterotoxigenic E. coli	2010	Incidence	Number	SGP	Singapore	Western Pacific	≥5 years	4804071	1834.1	315.701	5560.55
E. coli pathotypes	ETEC	Enterotoxigenic E. coli	2010	Incidence	Number	SGP	Singapore	Western Pacific	All ages	5029261	2091.33	359.978	6340.42
E. coli pathotypes	ETEC	Enterotoxigenic E. coli	2010	Incidence	Number	SLB	Solomon Islands	Western Pacific	<5 years	80666	1574.71	707.514	2928.79
E. coli pathotypes	ETEC	Enterotoxigenic E. coli	2010	Incidence	Number	SLB	Solomon Islands	Western Pacific	≥5 years	442484	6667.37	2872.98	12685.4
E. coli pathotypes	ETEC	Enterotoxigenic E. coli	2010	Incidence	Number	SLB	Solomon Islands	Western Pacific	All ages	523150	8242.09	3594.33	15418.1
E. coli pathotypes	ETEC	Enterotoxigenic E. coli	2010	Incidence	Number	SLE	Sierra Leone	Africa	<5 years	1012074	146236	79248.8	231697
E. coli pathotypes	ETEC	Enterotoxigenic E. coli	2010	Incidence	Number	SLE	Sierra Leone	Africa	≥5 years	5128978	516692	272842	838211
E. coli pathotypes	ETEC	Enterotoxigenic E. coli	2010	Incidence	Number	SLE	Sierra Leone	Africa	All ages	6141052	662928	365074	1.04117e+06
E. coli pathotypes	ETEC	Enterotoxigenic E. coli	2010	Incidence	Number	SLV	El Salvador	Americas	<5 years	584186	10069.4	5101.2	18660.4
E. coli pathotypes	ETEC	Enterotoxigenic E. coli	2010	Incidence	Number	SLV	El Salvador	Americas	≥5 years	5473559	40381	19567.4	75747
E. coli pathotypes	ETEC	Enterotoxigenic E. coli	2010	Incidence	Number	SLV	El Salvador	Americas	All ages	6057745	50450.4	24799	93044.3
E. coli pathotypes	ETEC	Enterotoxigenic E. coli	2010	Incidence	Number	SMR	San Marino	Europe	<5 years	1608	1.5489	0.26661	4.69589
E. coli pathotypes	ETEC	Enterotoxigenic E. coli	2010	Incidence	Number	SMR	San Marino	Europe	≥5 years	28675	11.0438	1.90095	33.4821
E. coli pathotypes	ETEC	Enterotoxigenic E. coli	2010	Incidence	Number	SMR	San Marino	Europe	All ages	30283	12.5927	2.16756	38.1779
E. coli pathotypes	ETEC	Enterotoxigenic E. coli	2010	Incidence	Number	SOM	Somalia	Eastern Mediterranean	<5 years	2389464	299161	126857	585324
E. coli pathotypes	ETEC	Enterotoxigenic E. coli	2010	Incidence	Number	SOM	Somalia	Eastern Mediterranean	≥5 years	9723736	615804	269326	1.14842e+06
E. coli pathotypes	ETEC	Enterotoxigenic E. coli	2010	Incidence	Number	SOM	Somalia	Eastern Mediterranean	All ages	12113200	914965	412781	1.73163e+06
E. coli pathotypes	ETEC	Enterotoxigenic E. coli	2010	Incidence	Number	SRB	Serbia	Europe	<5 years	346067	6052.41	2483.41	11930.6
E. coli pathotypes	ETEC	Enterotoxigenic E. coli	2010	Incidence	Number	SRB	Serbia	Europe	≥5 years	7064740	8042.39	3335.15	15164.4
E. coli pathotypes	ETEC	Enterotoxigenic E. coli	2010	Incidence	Number	SRB	Serbia	Europe	All ages	7410807	14094.8	5994.09	27527.5
E. coli pathotypes	ETEC	Enterotoxigenic E. coli	2010	Incidence	Number	SSD	South Sudan	Africa	<5 years	1643083	320146	176160	499203
E. coli pathotypes	ETEC	Enterotoxigenic E. coli	2010	Incidence	Number	SSD	South Sudan	Africa	≥5 years	7809474	956701	524828	1.54955e+06
E. coli pathotypes	ETEC	Enterotoxigenic E. coli	2010	Incidence	Number	SSD	South Sudan	Africa	All ages	9452557	1.27685e+06	702096	2.02416e+06
E. coli pathotypes	ETEC	Enterotoxigenic E. coli	2010	Incidence	Number	STP	Sao Tome and Principe	Africa	<5 years	29383	2347.57	1344.63	3814.99
E. coli pathotypes	ETEC	Enterotoxigenic E. coli	2010	Incidence	Number	STP	Sao Tome and Principe	Africa	≥5 years	150482	10336.6	5697.37	17000.2
E. coli pathotypes	ETEC	Enterotoxigenic E. coli	2010	Incidence	Number	STP	Sao Tome and Principe	Africa	All ages	179865	12684.2	7027.6	20692.3
E. coli pathotypes	ETEC	Enterotoxigenic E. coli	2010	Incidence	Number	SUR	Suriname	Americas	<5 years	55456	963.662	504.898	1631.86
E. coli pathotypes	ETEC	Enterotoxigenic E. coli	2010	Incidence	Number	SUR	Suriname	Americas	≥5 years	491289	6519.55	3251.73	11474.6
E. coli pathotypes	ETEC	Enterotoxigenic E. coli	2010	Incidence	Number	SUR	Suriname	Americas	All ages	546745	7483.21	3761.19	13147.4
E. coli pathotypes	ETEC	Enterotoxigenic E. coli	2010	Incidence	Number	SVK	Slovakia	Europe	<5 years	280242	275.634	47.4445	835.656
E. coli pathotypes	ETEC	Enterotoxigenic E. coli	2010	Incidence	Number	SVK	Slovakia	Europe	≥5 years	5108763	1965.29	338.283	5958.29
E. coli pathotypes	ETEC	Enterotoxigenic E. coli	2010	Incidence	Number	SVK	Slovakia	Europe	All ages	5389005	2240.92	385.727	6793.95
E. coli pathotypes	ETEC	Enterotoxigenic E. coli	2010	Incidence	Number	SVN	Slovenia	Europe	<5 years	102415	104.496	17.9867	316.806
E. coli pathotypes	ETEC	Enterotoxigenic E. coli	2010	Incidence	Number	SVN	Slovenia	Europe	≥5 years	1940614	745.062	128.247	2258.85
E. coli pathotypes	ETEC	Enterotoxigenic E. coli	2010	Incidence	Number	SVN	Slovenia	Europe	All ages	2043029	849.558	146.233	2575.66
E. coli pathotypes	ETEC	Enterotoxigenic E. coli	2010	Incidence	Number	SWE	Sweden	Europe	<5 years	548225	477.76	82.2363	1448.46
E. coli pathotypes	ETEC	Enterotoxigenic E. coli	2010	Incidence	Number	SWE	Sweden	Europe	≥5 years	8792630	3406.47	586.351	10327.6
E. coli pathotypes	ETEC	Enterotoxigenic E. coli	2010	Incidence	Number	SWE	Sweden	Europe	All ages	9340855	3884.23	668.588	11776.1
E. coli pathotypes	ETEC	Enterotoxigenic E. coli	2010	Incidence	Number	SWZ	Eswatini	Africa	<5 years	152976	16753	9667.52	26429
E. coli pathotypes	ETEC	Enterotoxigenic E. coli	2010	Incidence	Number	SWZ	Eswatini	Africa	≥5 years	955513	114124	64402.4	182359
E. coli pathotypes	ETEC	Enterotoxigenic E. coli	2010	Incidence	Number	SWZ	Eswatini	Africa	All ages	1108489	130877	74989.7	206257
E. coli pathotypes	ETEC	Enterotoxigenic E. coli	2010	Incidence	Number	SYC	Seychelles	Africa	<5 years	7246	355.081	186.063	577.524
E. coli pathotypes	ETEC	Enterotoxigenic E. coli	2010	Incidence	Number	SYC	Seychelles	Africa	≥5 years	86925	2303.72	1189.58	3848.9
E. coli pathotypes	ETEC	Enterotoxigenic E. coli	2010	Incidence	Number	SYC	Seychelles	Africa	All ages	94171	2658.81	1380.64	4327.9
E. coli pathotypes	ETEC	Enterotoxigenic E. coli	2010	Incidence	Number	SYR	Syria	Eastern Mediterranean	<5 years	2985660	140739	61162.4	272619
E. coli pathotypes	ETEC	Enterotoxigenic E. coli	2010	Incidence	Number	SYR	Syria	Eastern Mediterranean	≥5 years	19244616	382032	160842	755024
E. coli pathotypes	ETEC	Enterotoxigenic E. coli	2010	Incidence	Number	SYR	Syria	Eastern Mediterranean	All ages	22230276	522771	235499	1.03413e+06
E. coli pathotypes	ETEC	Enterotoxigenic E. coli	2010	Incidence	Number	TCD	Chad	Africa	<5 years	2453143	450857	247950	698273
E. coli pathotypes	ETEC	Enterotoxigenic E. coli	2010	Incidence	Number	TCD	Chad	Africa	≥5 years	9646130	975430	530823	1.57222e+06
E. coli pathotypes	ETEC	Enterotoxigenic E. coli	2010	Incidence	Number	TCD	Chad	Africa	All ages	12099273	1.42629e+06	797376	2.23998e+06
E. coli pathotypes	ETEC	Enterotoxigenic E. coli	2010	Incidence	Number	TGO	Togo	Africa	<5 years	1085701	171711	94794	266771
E. coli pathotypes	ETEC	Enterotoxigenic E. coli	2010	Incidence	Number	TGO	Togo	Africa	≥5 years	5555226	537579	288442	898234
E. coli pathotypes	ETEC	Enterotoxigenic E. coli	2010	Incidence	Number	TGO	Togo	Africa	All ages	6640927	709290	394338	1.13247e+06
E. coli pathotypes	ETEC	Enterotoxigenic E. coli	2010	Incidence	Number	THA	Thailand	South-East Asia	<5 years	4257175	199629	89849.6	364397
E. coli pathotypes	ETEC	Enterotoxigenic E. coli	2010	Incidence	Number	THA	Thailand	South-East Asia	≥5 years	64110636	1.43155e+06	647151	2.73913e+06
E. coli pathotypes	ETEC	Enterotoxigenic E. coli	2010	Incidence	Number	THA	Thailand	South-East Asia	All ages	68367811	1.63118e+06	742838	3.09772e+06
E. coli pathotypes	ETEC	Enterotoxigenic E. coli	2010	Incidence	Number	TJK	Tajikistan	Europe	<5 years	1030146	59116.5	25316.6	110824
E. coli pathotypes	ETEC	Enterotoxigenic E. coli	2010	Incidence	Number	TJK	Tajikistan	Europe	≥5 years	6538170	100055	43678.7	189656
E. coli pathotypes	ETEC	Enterotoxigenic E. coli	2010	Incidence	Number	TJK	Tajikistan	Europe	All ages	7568316	159171	70493.9	298099
E. coli pathotypes	ETEC	Enterotoxigenic E. coli	2010	Incidence	Number	TKM	Turkmenistan	Europe	<5 years	584028	13441.3	5697.1	25449
E. coli pathotypes	ETEC	Enterotoxigenic E. coli	2010	Incidence	Number	TKM	Turkmenistan	Europe	≥5 years	4922354	26862.7	11381.9	51164.8
E. coli pathotypes	ETEC	Enterotoxigenic E. coli	2010	Incidence	Number	TKM	Turkmenistan	Europe	All ages	5506382	40304	17346	75505.1
E. coli pathotypes	ETEC	Enterotoxigenic E. coli	2010	Incidence	Number	TLS	Timor-Leste	South-East Asia	<5 years	158401	16061.4	9004.16	25893.1
E. coli pathotypes	ETEC	Enterotoxigenic E. coli	2010	Incidence	Number	TLS	Timor-Leste	South-East Asia	≥5 years	913287	28660.6	15096	45416.2
E. coli pathotypes	ETEC	Enterotoxigenic E. coli	2010	Incidence	Number	TLS	Timor-Leste	South-East Asia	All ages	1071688	44722	24952.4	70327.8
E. coli pathotypes	ETEC	Enterotoxigenic E. coli	2010	Incidence	Number	TON	Tonga	Western Pacific	<5 years	14160	190.445	79.8563	365.435
E. coli pathotypes	ETEC	Enterotoxigenic E. coli	2010	Incidence	Number	TON	Tonga	Western Pacific	≥5 years	93119	1362.64	594.392	2691.23
E. coli pathotypes	ETEC	Enterotoxigenic E. coli	2010	Incidence	Number	TON	Tonga	Western Pacific	All ages	107279	1553.08	683.644	3052.27
E. coli pathotypes	ETEC	Enterotoxigenic E. coli	2010	Incidence	Number	TTO	Trinidad and Tobago	Americas	<5 years	94881	70.7197	12.1729	214.405
E. coli pathotypes	ETEC	Enterotoxigenic E. coli	2010	Incidence	Number	TTO	Trinidad and Tobago	Americas	≥5 years	1287784	504.237	86.7937	1528.73
E. coli pathotypes	ETEC	Enterotoxigenic E. coli	2010	Incidence	Number	TTO	Trinidad and Tobago	Americas	All ages	1382665	574.957	98.9666	1743.13
E. coli pathotypes	ETEC	Enterotoxigenic E. coli	2010	Incidence	Number	TUN	Tunisia	Eastern Mediterranean	<5 years	902184	39743.7	21444.1	64800.4
E. coli pathotypes	ETEC	Enterotoxigenic E. coli	2010	Incidence	Number	TUN	Tunisia	Eastern Mediterranean	≥5 years	9804476	159503	81299.8	277267
E. coli pathotypes	ETEC	Enterotoxigenic E. coli	2010	Incidence	Number	TUN	Tunisia	Eastern Mediterranean	All ages	10706660	199246	102919	343745
E. coli pathotypes	ETEC	Enterotoxigenic E. coli	2010	Incidence	Number	TUR	Turkey	Europe	<5 years	6182540	281356	118294	565118
E. coli pathotypes	ETEC	Enterotoxigenic E. coli	2010	Incidence	Number	TUR	Turkey	Europe	≥5 years	66724724	1.1582e+06	507216	2.35966e+06
E. coli pathotypes	ETEC	Enterotoxigenic E. coli	2010	Incidence	Number	TUR	Turkey	Europe	All ages	72907264	1.43956e+06	628696	2.85178e+06
E. coli pathotypes	ETEC	Enterotoxigenic E. coli	2010	Incidence	Number	TUV	Tuvalu	Western Pacific	<5 years	1211	14.6872	6.66389	28.0886
E. coli pathotypes	ETEC	Enterotoxigenic E. coli	2010	Incidence	Number	TUV	Tuvalu	Western Pacific	≥5 years	9320	100.484	44.9204	194.591
E. coli pathotypes	ETEC	Enterotoxigenic E. coli	2010	Incidence	Number	TUV	Tuvalu	Western Pacific	All ages	10531	115.171	52.1164	222.347
E. coli pathotypes	ETEC	Enterotoxigenic E. coli	2010	Incidence	Number	TZA	Tanzania	Africa	<5 years	7761293	910747	487425	1.52489e+06
E. coli pathotypes	ETEC	Enterotoxigenic E. coli	2010	Incidence	Number	TZA	Tanzania	Africa	≥5 years	36376473	3.61974e+06	1.90469e+06	6.12164e+06
E. coli pathotypes	ETEC	Enterotoxigenic E. coli	2010	Incidence	Number	TZA	Tanzania	Africa	All ages	44137766	4.53049e+06	2.4553e+06	7.60309e+06
E. coli pathotypes	ETEC	Enterotoxigenic E. coli	2010	Incidence	Number	UGA	Uganda	Africa	<5 years	6096294	862579	484742	1.3761e+06
E. coli pathotypes	ETEC	Enterotoxigenic E. coli	2010	Incidence	Number	UGA	Uganda	Africa	≥5 years	25817888	2.52414e+06	1.38282e+06	4.16935e+06
E. coli pathotypes	ETEC	Enterotoxigenic E. coli	2010	Incidence	Number	UGA	Uganda	Africa	All ages	31914182	3.38672e+06	1.89209e+06	5.36091e+06
E. coli pathotypes	ETEC	Enterotoxigenic E. coli	2010	Incidence	Number	UKR	Ukraine	Europe	<5 years	2381262	48010.3	18776.2	94156.6
E. coli pathotypes	ETEC	Enterotoxigenic E. coli	2010	Incidence	Number	UKR	Ukraine	Europe	≥5 years	44156927	172628	76488.2	330143
E. coli pathotypes	ETEC	Enterotoxigenic E. coli	2010	Incidence	Number	UKR	Ukraine	Europe	All ages	46538189	220638	91029.6	412722
E. coli pathotypes	ETEC	Enterotoxigenic E. coli	2010	Incidence	Number	URY	Uruguay	Americas	<5 years	236925	169.518	29.179	513.94
E. coli pathotypes	ETEC	Enterotoxigenic E. coli	2010	Incidence	Number	URY	Uruguay	Americas	≥5 years	3077388	1208.68	208.049	3664.43
E. coli pathotypes	ETEC	Enterotoxigenic E. coli	2010	Incidence	Number	URY	Uruguay	Americas	All ages	3314313	1378.2	237.228	4178.37
E. coli pathotypes	ETEC	Enterotoxigenic E. coli	2010	Incidence	Number	USA	United States	Americas	<5 years	20736994	15831.5	2725.06	47997.4
E. coli pathotypes	ETEC	Enterotoxigenic E. coli	2010	Incidence	Number	USA	United States	Americas	≥5 years	288790206	112880	19429.9	342225
E. coli pathotypes	ETEC	Enterotoxigenic E. coli	2010	Incidence	Number	USA	United States	Americas	All ages	309527200	128711	22154.9	390223
E. coli pathotypes	ETEC	Enterotoxigenic E. coli	2010	Incidence	Number	UZB	Uzbekistan	Europe	<5 years	2877103	25680.5	10166.5	49824.2
E. coli pathotypes	ETEC	Enterotoxigenic E. coli	2010	Incidence	Number	UZB	Uzbekistan	Europe	≥5 years	25287953	90820.9	38156.2	172800
E. coli pathotypes	ETEC	Enterotoxigenic E. coli	2010	Incidence	Number	UZB	Uzbekistan	Europe	All ages	28165056	116501	48861.6	221926
E. coli pathotypes	ETEC	Enterotoxigenic E. coli	2010	Incidence	Number	VCT	Saint Vincent and the Grenadines	Americas	<5 years	8905	113.18	56.0797	201.623
E. coli pathotypes	ETEC	Enterotoxigenic E. coli	2010	Incidence	Number	VCT	Saint Vincent and the Grenadines	Americas	≥5 years	101337	1464.54	727.734	2577.1
E. coli pathotypes	ETEC	Enterotoxigenic E. coli	2010	Incidence	Number	VCT	Saint Vincent and the Grenadines	Americas	All ages	110242	1577.72	789.371	2782.75
E. coli pathotypes	ETEC	Enterotoxigenic E. coli	2010	Incidence	Number	VEN	Venezuela	Americas	<5 years	2915670	67187	29458.9	142166
E. coli pathotypes	ETEC	Enterotoxigenic E. coli	2010	Incidence	Number	VEN	Venezuela	Americas	≥5 years	25711115	479611	203602	1.00686e+06
E. coli pathotypes	ETEC	Enterotoxigenic E. coli	2010	Incidence	Number	VEN	Venezuela	Americas	All ages	28626785	546798	233255	1.12529e+06
E. coli pathotypes	ETEC	Enterotoxigenic E. coli	2010	Incidence	Number	VNM	Vietnam	Western Pacific	<5 years	7408350	162995	77250	296125
E. coli pathotypes	ETEC	Enterotoxigenic E. coli	2010	Incidence	Number	VNM	Vietnam	Western Pacific	≥5 years	79546247	904913	423503	1.68034e+06
E. coli pathotypes	ETEC	Enterotoxigenic E. coli	2010	Incidence	Number	VNM	Vietnam	Western Pacific	All ages	86954597	1.06791e+06	505316	1.99902e+06
E. coli pathotypes	ETEC	Enterotoxigenic E. coli	2010	Incidence	Number	VUT	Vanuatu	Western Pacific	<5 years	34163	954.696	426.222	1806.86
E. coli pathotypes	ETEC	Enterotoxigenic E. coli	2010	Incidence	Number	VUT	Vanuatu	Western Pacific	≥5 years	201513	3393.11	1494.47	6545.13
E. coli pathotypes	ETEC	Enterotoxigenic E. coli	2010	Incidence	Number	VUT	Vanuatu	Western Pacific	All ages	235676	4347.81	1927	8293.48
E. coli pathotypes	ETEC	Enterotoxigenic E. coli	2010	Incidence	Number	WPR	Western Pacific Region	Western Pacific	<5 years	120493229	1.20122e+06	606072	2.09057e+06
E. coli pathotypes	ETEC	Enterotoxigenic E. coli	2010	Incidence	Number	WPR	Western Pacific Region	Western Pacific	≥5 years	1679007187	4.08619e+06	2.18996e+06	6.78608e+06
E. coli pathotypes	ETEC	Enterotoxigenic E. coli	2010	Incidence	Number	WPR	Western Pacific Region	Western Pacific	All ages	1799500416	5.2874e+06	2.849e+06	8.61661e+06
E. coli pathotypes	ETEC	Enterotoxigenic E. coli	2010	Incidence	Number	WSM	Samoa	Western Pacific	<5 years	26819	476.072	203.741	922.726
E. coli pathotypes	ETEC	Enterotoxigenic E. coli	2010	Incidence	Number	WSM	Samoa	Western Pacific	≥5 years	165410	2458.71	1016.87	4673.95
E. coli pathotypes	ETEC	Enterotoxigenic E. coli	2010	Incidence	Number	WSM	Samoa	Western Pacific	All ages	192229	2934.78	1234.2	5549.24
E. coli pathotypes	ETEC	Enterotoxigenic E. coli	2010	Incidence	Number	YEM	Yemen	Eastern Mediterranean	<5 years	4317781	869491	390227	1.65803e+06
E. coli pathotypes	ETEC	Enterotoxigenic E. coli	2010	Incidence	Number	YEM	Yemen	Eastern Mediterranean	≥5 years	22024855	997778	432064	1.88547e+06
E. coli pathotypes	ETEC	Enterotoxigenic E. coli	2010	Incidence	Number	YEM	Yemen	Eastern Mediterranean	All ages	26342636	1.86727e+06	854334	3.56407e+06
E. coli pathotypes	ETEC	Enterotoxigenic E. coli	2010	Incidence	Number	ZAF	South Africa	Africa	<5 years	5554920	455392	227427	762644
E. coli pathotypes	ETEC	Enterotoxigenic E. coli	2010	Incidence	Number	ZAF	South Africa	Africa	≥5 years	46471427	5.16672e+06	2.7178e+06	8.62989e+06
E. coli pathotypes	ETEC	Enterotoxigenic E. coli	2010	Incidence	Number	ZAF	South Africa	Africa	All ages	52026347	5.62212e+06	2.93247e+06	9.35569e+06
E. coli pathotypes	ETEC	Enterotoxigenic E. coli	2010	Incidence	Number	ZMB	Zambia	Africa	<5 years	2517165	517277	244118	1.00321e+06
E. coli pathotypes	ETEC	Enterotoxigenic E. coli	2010	Incidence	Number	ZMB	Zambia	Africa	≥5 years	11212884	1.36061e+06	605111	2.6504e+06
E. coli pathotypes	ETEC	Enterotoxigenic E. coli	2010	Incidence	Number	ZMB	Zambia	Africa	All ages	13730049	1.87788e+06	871536	3.67523e+06
E. coli pathotypes	ETEC	Enterotoxigenic E. coli	2010	Incidence	Number	ZWE	Zimbabwe	Africa	<5 years	2125990	234336	102213	480543
E. coli pathotypes	ETEC	Enterotoxigenic E. coli	2010	Incidence	Number	ZWE	Zimbabwe	Africa	≥5 years	11117107	964973	430185	1.93087e+06
E. coli pathotypes	ETEC	Enterotoxigenic E. coli	2010	Incidence	Number	ZWE	Zimbabwe	Africa	All ages	13243097	1.19931e+06	538075	2.42081e+06
E. coli pathotypes	ETEC	Enterotoxigenic E. coli	2010	Incidence	Rate per 100,000	AFG	Afghanistan	Eastern Mediterranean	<5 years	5117447	7339.43	3180.76	14332.4
E. coli pathotypes	ETEC	Enterotoxigenic E. coli	2010	Incidence	Rate per 100,000	AFG	Afghanistan	Eastern Mediterranean	≥5 years	22778634	2286.93	915.231	4545.2
E. coli pathotypes	ETEC	Enterotoxigenic E. coli	2010	Incidence	Rate per 100,000	AFG	Afghanistan	Eastern Mediterranean	All ages	27896081	3213.8	1443.5	6319.77
E. coli pathotypes	ETEC	Enterotoxigenic E. coli	2010	Incidence	Rate per 100,000	AFR	African Region	Africa	<5 years	147145055	14014.2	8397.7	20890.1
E. coli pathotypes	ETEC	Enterotoxigenic E. coli	2010	Incidence	Rate per 100,000	AFR	African Region	Africa	≥5 years	723845584	8902.02	5206.26	13848.2
E. coli pathotypes	ETEC	Enterotoxigenic E. coli	2010	Incidence	Rate per 100,000	AFR	African Region	Africa	All ages	870990639	9765.67	5840.23	14910.2
E. coli pathotypes	ETEC	Enterotoxigenic E. coli	2010	Incidence	Rate per 100,000	AGO	Angola	Africa	<5 years	4250522	15721.5	7578.46	28441.4
E. coli pathotypes	ETEC	Enterotoxigenic E. coli	2010	Incidence	Rate per 100,000	AGO	Angola	Africa	≥5 years	18591932	7648.12	3624.2	13488.5
E. coli pathotypes	ETEC	Enterotoxigenic E. coli	2010	Incidence	Rate per 100,000	AGO	Angola	Africa	All ages	22842454	9150.42	4385.25	16074.4
E. coli pathotypes	ETEC	Enterotoxigenic E. coli	2010	Incidence	Rate per 100,000	ALB	Albania	Europe	<5 years	178474	1446.28	597.564	2733.95
E. coli pathotypes	ETEC	Enterotoxigenic E. coli	2010	Incidence	Rate per 100,000	ALB	Albania	Europe	≥5 years	2766953	106.605	43.5903	205.6
E. coli pathotypes	ETEC	Enterotoxigenic E. coli	2010	Incidence	Rate per 100,000	ALB	Albania	Europe	All ages	2945427	187.781	79.4496	368.236
E. coli pathotypes	ETEC	Enterotoxigenic E. coli	2010	Incidence	Rate per 100,000	AMR	Region of the Americas	Americas	<5 years	75547487	1513.33	834.557	2610.61
E. coli pathotypes	ETEC	Enterotoxigenic E. coli	2010	Incidence	Rate per 100,000	AMR	Region of the Americas	Americas	≥5 years	848403635	615.13	333.231	1002.71
E. coli pathotypes	ETEC	Enterotoxigenic E. coli	2010	Incidence	Rate per 100,000	AMR	Region of the Americas	Americas	All ages	923951122	688.572	379.743	1124.84
E. coli pathotypes	ETEC	Enterotoxigenic E. coli	2010	Incidence	Rate per 100,000	AND	Andorra	Europe	<5 years	3739	114.385	19.6889	346.787
E. coli pathotypes	ETEC	Enterotoxigenic E. coli	2010	Incidence	Rate per 100,000	AND	Andorra	Europe	≥5 years	79879	38.1755	6.57111	115.739
E. coli pathotypes	ETEC	Enterotoxigenic E. coli	2010	Incidence	Rate per 100,000	AND	Andorra	Europe	All ages	83618	41.5832	7.15767	126.071
E. coli pathotypes	ETEC	Enterotoxigenic E. coli	2010	Incidence	Rate per 100,000	ARE	United Arab Emirates	Eastern Mediterranean	<5 years	388779	89.7514	15.4488	272.105
E. coli pathotypes	ETEC	Enterotoxigenic E. coli	2010	Incidence	Rate per 100,000	ARE	United Arab Emirates	Eastern Mediterranean	≥5 years	6433357	38.6724	6.65663	117.245
E. coli pathotypes	ETEC	Enterotoxigenic E. coli	2010	Incidence	Rate per 100,000	ARE	United Arab Emirates	Eastern Mediterranean	All ages	6822136	41.5832	7.15767	126.071
E. coli pathotypes	ETEC	Enterotoxigenic E. coli	2010	Incidence	Rate per 100,000	ARG	Argentina	Americas	<5 years	3589543	4233.99	2138.25	7504.11
E. coli pathotypes	ETEC	Enterotoxigenic E. coli	2010	Incidence	Rate per 100,000	ARG	Argentina	Americas	≥5 years	37480995	1883.2	913.992	3268.67
E. coli pathotypes	ETEC	Enterotoxigenic E. coli	2010	Incidence	Rate per 100,000	ARG	Argentina	Americas	All ages	41070538	2088.66	1040.03	3635.85
E. coli pathotypes	ETEC	Enterotoxigenic E. coli	2010	Incidence	Rate per 100,000	ARM	Armenia	Europe	<5 years	201466	3521.7	1452.6	6770.47
E. coli pathotypes	ETEC	Enterotoxigenic E. coli	2010	Incidence	Rate per 100,000	ARM	Armenia	Europe	≥5 years	2736790	860.145	353.237	1621.65
E. coli pathotypes	ETEC	Enterotoxigenic E. coli	2010	Incidence	Rate per 100,000	ARM	Armenia	Europe	All ages	2938256	1042.64	446.615	1960.48
E. coli pathotypes	ETEC	Enterotoxigenic E. coli	2010	Incidence	Rate per 100,000	ATG	Antigua and Barbuda	Americas	<5 years	6566	66.0562	11.3702	200.267
E. coli pathotypes	ETEC	Enterotoxigenic E. coli	2010	Incidence	Rate per 100,000	ATG	Antigua and Barbuda	Americas	≥5 years	78233	39.5293	6.80412	119.843
E. coli pathotypes	ETEC	Enterotoxigenic E. coli	2010	Incidence	Rate per 100,000	ATG	Antigua and Barbuda	Americas	All ages	84799	41.5832	7.15767	126.071
E. coli pathotypes	ETEC	Enterotoxigenic E. coli	2010	Incidence	Rate per 100,000	AUS	Australia	Western Pacific	<5 years	1448129	77.6301	13.3624	235.356
E. coli pathotypes	ETEC	Enterotoxigenic E. coli	2010	Incidence	Rate per 100,000	AUS	Australia	Western Pacific	≥5 years	20531172	39.0407	6.72003	118.362
E. coli pathotypes	ETEC	Enterotoxigenic E. coli	2010	Incidence	Rate per 100,000	AUS	Australia	Western Pacific	All ages	21979301	41.5832	7.15767	126.071
E. coli pathotypes	ETEC	Enterotoxigenic E. coli	2010	Incidence	Rate per 100,000	AUT	Austria	Europe	<5 years	392985	108.72	18.7138	329.613
E. coli pathotypes	ETEC	Enterotoxigenic E. coli	2010	Incidence	Rate per 100,000	AUT	Austria	Europe	≥5 years	7960378	38.2689	6.58717	116.022
E. coli pathotypes	ETEC	Enterotoxigenic E. coli	2010	Incidence	Rate per 100,000	AUT	Austria	Europe	All ages	8353363	41.5832	7.15767	126.071
E. coli pathotypes	ETEC	Enterotoxigenic E. coli	2010	Incidence	Rate per 100,000	AZE	Azerbaijan	Europe	<5 years	772143	3089.31	1276.01	5780.27
E. coli pathotypes	ETEC	Enterotoxigenic E. coli	2010	Incidence	Rate per 100,000	AZE	Azerbaijan	Europe	≥5 years	8321535	585.348	243.556	1138.37
E. coli pathotypes	ETEC	Enterotoxigenic E. coli	2010	Incidence	Rate per 100,000	AZE	Azerbaijan	Europe	All ages	9093678	797.959	336.144	1513.75
E. coli pathotypes	ETEC	Enterotoxigenic E. coli	2010	Incidence	Rate per 100,000	BDI	Burundi	Africa	<5 years	1774967	18008.3	9969.06	27929.1
E. coli pathotypes	ETEC	Enterotoxigenic E. coli	2010	Incidence	Rate per 100,000	BDI	Burundi	Africa	≥5 years	7424654	10088.2	5495.02	16369.1
E. coli pathotypes	ETEC	Enterotoxigenic E. coli	2010	Incidence	Rate per 100,000	BDI	Burundi	Africa	All ages	9199621	11616.3	6511.98	18400.5
E. coli pathotypes	ETEC	Enterotoxigenic E. coli	2010	Incidence	Rate per 100,000	BEL	Belgium	Europe	<5 years	630944	88.1363	15.1708	267.208
E. coli pathotypes	ETEC	Enterotoxigenic E. coli	2010	Incidence	Rate per 100,000	BEL	Belgium	Europe	≥5 years	10241374	38.7152	6.664	117.375
E. coli pathotypes	ETEC	Enterotoxigenic E. coli	2010	Incidence	Rate per 100,000	BEL	Belgium	Europe	All ages	10872318	41.5832	7.15767	126.071
E. coli pathotypes	ETEC	Enterotoxigenic E. coli	2010	Incidence	Rate per 100,000	BEN	Benin	Africa	<5 years	1665053	9480.12	5354.86	14942.2
E. coli pathotypes	ETEC	Enterotoxigenic E. coli	2010	Incidence	Rate per 100,000	BEN	Benin	Africa	≥5 years	7986607	9065.22	4960.74	14744.3
E. coli pathotypes	ETEC	Enterotoxigenic E. coli	2010	Incidence	Rate per 100,000	BEN	Benin	Africa	All ages	9651660	9136.79	5060.6	14858.4
E. coli pathotypes	ETEC	Enterotoxigenic E. coli	2010	Incidence	Rate per 100,000	BFA	Burkina Faso	Africa	<5 years	2918726	12632.6	5404.03	22957.2
E. coli pathotypes	ETEC	Enterotoxigenic E. coli	2010	Incidence	Rate per 100,000	BFA	Burkina Faso	Africa	≥5 years	13021060	7227.24	2788.99	12833.3
E. coli pathotypes	ETEC	Enterotoxigenic E. coli	2010	Incidence	Rate per 100,000	BFA	Burkina Faso	Africa	All ages	15939786	8217.02	3219.45	14568.6
E. coli pathotypes	ETEC	Enterotoxigenic E. coli	2010	Incidence	Rate per 100,000	BGD	Bangladesh	South-East Asia	<5 years	17027186	3680.81	2162.28	5956.44
E. coli pathotypes	ETEC	Enterotoxigenic E. coli	2010	Incidence	Rate per 100,000	BGD	Bangladesh	South-East Asia	≥5 years	134527338	3972.51	2148.58	6458.24
E. coli pathotypes	ETEC	Enterotoxigenic E. coli	2010	Incidence	Rate per 100,000	BGD	Bangladesh	South-East Asia	All ages	151554524	3939.74	2194.33	6372.89
E. coli pathotypes	ETEC	Enterotoxigenic E. coli	2010	Incidence	Rate per 100,000	BGR	Bulgaria	Europe	<5 years	362651	766.132	292.776	1579.24
E. coli pathotypes	ETEC	Enterotoxigenic E. coli	2010	Incidence	Rate per 100,000	BGR	Bulgaria	Europe	≥5 years	7102536	48.121	18.5356	96.0037
E. coli pathotypes	ETEC	Enterotoxigenic E. coli	2010	Incidence	Rate per 100,000	BGR	Bulgaria	Europe	All ages	7465187	83.0013	32.1378	167.003
E. coli pathotypes	ETEC	Enterotoxigenic E. coli	2010	Incidence	Rate per 100,000	BHR	Bahrain	Eastern Mediterranean	<5 years	88679	70.0645	12.0601	212.419
E. coli pathotypes	ETEC	Enterotoxigenic E. coli	2010	Incidence	Rate per 100,000	BHR	Bahrain	Eastern Mediterranean	≥5 years	1126095	39.3404	6.77161	119.271
E. coli pathotypes	ETEC	Enterotoxigenic E. coli	2010	Incidence	Rate per 100,000	BHR	Bahrain	Eastern Mediterranean	All ages	1214774	41.5832	7.15767	126.071
E. coli pathotypes	ETEC	Enterotoxigenic E. coli	2010	Incidence	Rate per 100,000	BHS	Bahamas	Americas	<5 years	28241	66.1417	11.3849	200.526
E. coli pathotypes	ETEC	Enterotoxigenic E. coli	2010	Incidence	Rate per 100,000	BHS	Bahamas	Americas	≥5 years	336960	39.525	6.80338	119.83
E. coli pathotypes	ETEC	Enterotoxigenic E. coli	2010	Incidence	Rate per 100,000	BHS	Bahamas	Americas	All ages	365201	41.5832	7.15767	126.071
E. coli pathotypes	ETEC	Enterotoxigenic E. coli	2010	Incidence	Rate per 100,000	BIH	Bosnia and Herzegovina	Europe	<5 years	179637	1792.11	720.852	3772.13
E. coli pathotypes	ETEC	Enterotoxigenic E. coli	2010	Incidence	Rate per 100,000	BIH	Bosnia and Herzegovina	Europe	≥5 years	3666394	103.768	39.0779	213.751
E. coli pathotypes	ETEC	Enterotoxigenic E. coli	2010	Incidence	Rate per 100,000	BIH	Bosnia and Herzegovina	Europe	All ages	3846031	182.626	72.7725	369.718
E. coli pathotypes	ETEC	Enterotoxigenic E. coli	2010	Incidence	Rate per 100,000	BLR	Belarus	Europe	<5 years	500429	2975.68	1261.21	5526.57
E. coli pathotypes	ETEC	Enterotoxigenic E. coli	2010	Incidence	Rate per 100,000	BLR	Belarus	Europe	≥5 years	8999621	447.4	189.855	876.905
E. coli pathotypes	ETEC	Enterotoxigenic E. coli	2010	Incidence	Rate per 100,000	BLR	Belarus	Europe	All ages	9500050	580.581	250.419	1111.76
E. coli pathotypes	ETEC	Enterotoxigenic E. coli	2010	Incidence	Rate per 100,000	BLZ	Belize	Americas	<5 years	37991	1674.19	842.966	2887.84
E. coli pathotypes	ETEC	Enterotoxigenic E. coli	2010	Incidence	Rate per 100,000	BLZ	Belize	Americas	≥5 years	278741	1520.97	742.219	2621.18
E. coli pathotypes	ETEC	Enterotoxigenic E. coli	2010	Incidence	Rate per 100,000	BLZ	Belize	Americas	All ages	316732	1539.35	758.697	2686.73
E. coli pathotypes	ETEC	Enterotoxigenic E. coli	2010	Incidence	Rate per 100,000	BOL	Bolivia	Americas	<5 years	1219622	3795.49	1788.98	7062.99
E. coli pathotypes	ETEC	Enterotoxigenic E. coli	2010	Incidence	Rate per 100,000	BOL	Bolivia	Americas	≥5 years	8879498	802.171	359.165	1565.65
E. coli pathotypes	ETEC	Enterotoxigenic E. coli	2010	Incidence	Rate per 100,000	BOL	Bolivia	Americas	All ages	10099120	1163.66	536.446	2208.37
E. coli pathotypes	ETEC	Enterotoxigenic E. coli	2010	Incidence	Rate per 100,000	BRA	Brazil	Americas	<5 years	15009240	1350.92	641.12	2543.86
E. coli pathotypes	ETEC	Enterotoxigenic E. coli	2010	Incidence	Rate per 100,000	BRA	Brazil	Americas	≥5 years	177899829	690.561	319.285	1218.67
E. coli pathotypes	ETEC	Enterotoxigenic E. coli	2010	Incidence	Rate per 100,000	BRA	Brazil	Americas	All ages	192909069	741.94	350.299	1315.52
E. coli pathotypes	ETEC	Enterotoxigenic E. coli	2010	Incidence	Rate per 100,000	BRB	Barbados	Americas	<5 years	18326	76.6882	13.2002	232.5
E. coli pathotypes	ETEC	Enterotoxigenic E. coli	2010	Incidence	Rate per 100,000	BRB	Barbados	Americas	≥5 years	256446	39.0746	6.72586	118.465
E. coli pathotypes	ETEC	Enterotoxigenic E. coli	2010	Incidence	Rate per 100,000	BRB	Barbados	Americas	All ages	274772	41.5832	7.15767	126.071
E. coli pathotypes	ETEC	Enterotoxigenic E. coli	2010	Incidence	Rate per 100,000	BRN	Brunei	Western Pacific	<5 years	31055	64.0012	11.0164	194.036
E. coli pathotypes	ETEC	Enterotoxigenic E. coli	2010	Incidence	Rate per 100,000	BRN	Brunei	Western Pacific	≥5 years	357539	39.6361	6.82251	120.167
E. coli pathotypes	ETEC	Enterotoxigenic E. coli	2010	Incidence	Rate per 100,000	BRN	Brunei	Western Pacific	All ages	388594	41.5832	7.15767	126.071
E. coli pathotypes	ETEC	Enterotoxigenic E. coli	2010	Incidence	Rate per 100,000	BTN	Bhutan	South-East Asia	<5 years	64950	3787.72	2135.59	6207.98
E. coli pathotypes	ETEC	Enterotoxigenic E. coli	2010	Incidence	Rate per 100,000	BTN	Bhutan	South-East Asia	≥5 years	632843	2918.37	1553.84	4672.04
E. coli pathotypes	ETEC	Enterotoxigenic E. coli	2010	Incidence	Rate per 100,000	BTN	Bhutan	South-East Asia	All ages	697793	2999.29	1633.07	4785.52
E. coli pathotypes	ETEC	Enterotoxigenic E. coli	2010	Incidence	Rate per 100,000	BWA	Botswana	Africa	<5 years	255727	11061.4	5907.38	18245.8
E. coli pathotypes	ETEC	Enterotoxigenic E. coli	2010	Incidence	Rate per 100,000	BWA	Botswana	Africa	≥5 years	1755760	9165.97	4752.62	14923.5
E. coli pathotypes	ETEC	Enterotoxigenic E. coli	2010	Incidence	Rate per 100,000	BWA	Botswana	Africa	All ages	2011487	9406.94	4983.89	14842.5
E. coli pathotypes	ETEC	Enterotoxigenic E. coli	2010	Incidence	Rate per 100,000	CAF	Central African Republic	Africa	<5 years	762454	16303.7	7138.5	30830.2
E. coli pathotypes	ETEC	Enterotoxigenic E. coli	2010	Incidence	Rate per 100,000	CAF	Central African Republic	Africa	≥5 years	3686832	6996.06	2775.83	13215.3
E. coli pathotypes	ETEC	Enterotoxigenic E. coli	2010	Incidence	Rate per 100,000	CAF	Central African Republic	Africa	All ages	4449286	8591.07	3463.12	15929.2
E. coli pathotypes	ETEC	Enterotoxigenic E. coli	2010	Incidence	Rate per 100,000	CAN	Canada	Americas	<5 years	1863886	93.3482	16.0679	283.01
E. coli pathotypes	ETEC	Enterotoxigenic E. coli	2010	Incidence	Rate per 100,000	CAN	Canada	Americas	≥5 years	32153549	38.5825	6.64116	116.973
E. coli pathotypes	ETEC	Enterotoxigenic E. coli	2010	Incidence	Rate per 100,000	CAN	Canada	Americas	All ages	34017435	41.5832	7.15767	126.071
E. coli pathotypes	ETEC	Enterotoxigenic E. coli	2010	Incidence	Rate per 100,000	CHE	Switzerland	Europe	<5 years	382165	104.117	17.9215	315.657
E. coli pathotypes	ETEC	Enterotoxigenic E. coli	2010	Incidence	Rate per 100,000	CHE	Switzerland	Europe	≥5 years	7397265	38.3526	6.60158	116.276
E. coli pathotypes	ETEC	Enterotoxigenic E. coli	2010	Incidence	Rate per 100,000	CHE	Switzerland	Europe	All ages	7779430	41.5832	7.15767	126.071
E. coli pathotypes	ETEC	Enterotoxigenic E. coli	2010	Incidence	Rate per 100,000	CHL	Chile	Americas	<5 years	1180463	74.0726	12.75	224.571
E. coli pathotypes	ETEC	Enterotoxigenic E. coli	2010	Incidence	Rate per 100,000	CHL	Chile	Americas	≥5 years	15915214	39.1734	6.74288	118.765
E. coli pathotypes	ETEC	Enterotoxigenic E. coli	2010	Incidence	Rate per 100,000	CHL	Chile	Americas	All ages	17095677	41.5832	7.15767	126.071
E. coli pathotypes	ETEC	Enterotoxigenic E. coli	2010	Incidence	Rate per 100,000	CHN	China	Western Pacific	<5 years	84782314	331.936	178.478	576.175
E. coli pathotypes	ETEC	Enterotoxigenic E. coli	2010	Incidence	Rate per 100,000	CHN	China	Western Pacific	≥5 years	1262309481	103.916	56.5175	175.832
E. coli pathotypes	ETEC	Enterotoxigenic E. coli	2010	Incidence	Rate per 100,000	CHN	China	Western Pacific	All ages	1347091795	118.267	64.0741	197.283
E. coli pathotypes	ETEC	Enterotoxigenic E. coli	2010	Incidence	Rate per 100,000	CIV	Cote d'Ivoire	Africa	<5 years	3807715	12365.8	7155.11	19765.4
E. coli pathotypes	ETEC	Enterotoxigenic E. coli	2010	Incidence	Rate per 100,000	CIV	Cote d'Ivoire	Africa	≥5 years	18433429	8067.19	4413.02	13291.2
E. coli pathotypes	ETEC	Enterotoxigenic E. coli	2010	Incidence	Rate per 100,000	CIV	Cote d'Ivoire	Africa	All ages	22241144	8803.12	4928.78	14178.4
E. coli pathotypes	ETEC	Enterotoxigenic E. coli	2010	Incidence	Rate per 100,000	CMR	Cameroon	Africa	<5 years	3346407	17546.7	8307.34	30853.8
E. coli pathotypes	ETEC	Enterotoxigenic E. coli	2010	Incidence	Rate per 100,000	CMR	Cameroon	Africa	≥5 years	16041387	9109.16	4421.39	16216.7
E. coli pathotypes	ETEC	Enterotoxigenic E. coli	2010	Incidence	Rate per 100,000	CMR	Cameroon	Africa	All ages	19387794	10565.5	5061.34	18693.9
E. coli pathotypes	ETEC	Enterotoxigenic E. coli	2010	Incidence	Rate per 100,000	COD	Democratic Republic of Congo	Africa	<5 years	12438827	16846.7	9338.12	25755.8
E. coli pathotypes	ETEC	Enterotoxigenic E. coli	2010	Incidence	Rate per 100,000	COD	Democratic Republic of Congo	Africa	≥5 years	55013687	6392.18	3490.08	10331.4
E. coli pathotypes	ETEC	Enterotoxigenic E. coli	2010	Incidence	Rate per 100,000	COD	Democratic Republic of Congo	Africa	All ages	67452514	8320.09	4629.89	13167
E. coli pathotypes	ETEC	Enterotoxigenic E. coli	2010	Incidence	Rate per 100,000	COG	Congo	Africa	<5 years	710917	17240.2	9803.75	27343.7
E. coli pathotypes	ETEC	Enterotoxigenic E. coli	2010	Incidence	Rate per 100,000	COG	Congo	Africa	≥5 years	3676761	8824.9	4856.25	14486
E. coli pathotypes	ETEC	Enterotoxigenic E. coli	2010	Incidence	Rate per 100,000	COG	Congo	Africa	All ages	4387678	10188.4	5690.74	16505.9
E. coli pathotypes	ETEC	Enterotoxigenic E. coli	2010	Incidence	Rate per 100,000	COK	Cook Islands	Western Pacific	<5 years	1554	55.0476	9.47528	166.891
E. coli pathotypes	ETEC	Enterotoxigenic E. coli	2010	Incidence	Rate per 100,000	COK	Cook Islands	Western Pacific	≥5 years	15171	40.2041	6.92027	121.889
E. coli pathotypes	ETEC	Enterotoxigenic E. coli	2010	Incidence	Rate per 100,000	COK	Cook Islands	Western Pacific	All ages	16725	41.5832	7.15767	126.071
E. coli pathotypes	ETEC	Enterotoxigenic E. coli	2010	Incidence	Rate per 100,000	COL	Colombia	Americas	<5 years	3927649	2224.66	958.018	4499.3
E. coli pathotypes	ETEC	Enterotoxigenic E. coli	2010	Incidence	Rate per 100,000	COL	Colombia	Americas	≥5 years	40599948	1035.18	436.811	1935.22
E. coli pathotypes	ETEC	Enterotoxigenic E. coli	2010	Incidence	Rate per 100,000	COL	Colombia	Americas	All ages	44527597	1140.1	488.775	2138.61
E. coli pathotypes	ETEC	Enterotoxigenic E. coli	2010	Incidence	Rate per 100,000	COM	Comoros	Africa	<5 years	96935	15626.7	9102.25	25090
E. coli pathotypes	ETEC	Enterotoxigenic E. coli	2010	Incidence	Rate per 100,000	COM	Comoros	Africa	≥5 years	551394	9560.62	5282.83	15588.1
E. coli pathotypes	ETEC	Enterotoxigenic E. coli	2010	Incidence	Rate per 100,000	COM	Comoros	Africa	All ages	648329	10467.6	5920.38	16711.1
E. coli pathotypes	ETEC	Enterotoxigenic E. coli	2010	Incidence	Rate per 100,000	CPV	Cape Verde	Africa	<5 years	53351	4269.09	1977.33	7586.64
E. coli pathotypes	ETEC	Enterotoxigenic E. coli	2010	Incidence	Rate per 100,000	CPV	Cape Verde	Africa	≥5 years	455090	6136.63	2777.51	11108.8
E. coli pathotypes	ETEC	Enterotoxigenic E. coli	2010	Incidence	Rate per 100,000	CPV	Cape Verde	Africa	All ages	508441	5940.67	2700.36	10738.9
E. coli pathotypes	ETEC	Enterotoxigenic E. coli	2010	Incidence	Rate per 100,000	CRI	Costa Rica	Americas	<5 years	363590	2195.75	1038.68	3906.68
E. coli pathotypes	ETEC	Enterotoxigenic E. coli	2010	Incidence	Rate per 100,000	CRI	Costa Rica	Americas	≥5 years	4165790	1905.04	944.682	3314.85
E. coli pathotypes	ETEC	Enterotoxigenic E. coli	2010	Incidence	Rate per 100,000	CRI	Costa Rica	Americas	All ages	4529380	1928.37	959.925	3388.79
E. coli pathotypes	ETEC	Enterotoxigenic E. coli	2010	Incidence	Rate per 100,000	CUB	Cuba	Americas	<5 years	609454	1846.96	893.125	3321.68
E. coli pathotypes	ETEC	Enterotoxigenic E. coli	2010	Incidence	Rate per 100,000	CUB	Cuba	Americas	≥5 years	10686511	1406.61	701.609	2421.94
E. coli pathotypes	ETEC	Enterotoxigenic E. coli	2010	Incidence	Rate per 100,000	CUB	Cuba	Americas	All ages	11295965	1430.37	717.477	2476.57
E. coli pathotypes	ETEC	Enterotoxigenic E. coli	2010	Incidence	Rate per 100,000	CYP	Cyprus	Europe	<5 years	61917	92.4002	15.9047	280.136
E. coli pathotypes	ETEC	Enterotoxigenic E. coli	2010	Incidence	Rate per 100,000	CYP	Cyprus	Europe	≥5 years	1056643	38.6055	6.64511	117.043
E. coli pathotypes	ETEC	Enterotoxigenic E. coli	2010	Incidence	Rate per 100,000	CYP	Cyprus	Europe	All ages	1118560	41.5832	7.15767	126.071
E. coli pathotypes	ETEC	Enterotoxigenic E. coli	2010	Incidence	Rate per 100,000	CZE	Czechia	Europe	<5 years	568212	93.9914	16.1786	284.96
E. coli pathotypes	ETEC	Enterotoxigenic E. coli	2010	Incidence	Rate per 100,000	CZE	Czechia	Europe	≥5 years	9873579	38.5672	6.63853	116.927
E. coli pathotypes	ETEC	Enterotoxigenic E. coli	2010	Incidence	Rate per 100,000	CZE	Czechia	Europe	All ages	10441791	41.5832	7.15767	126.071
E. coli pathotypes	ETEC	Enterotoxigenic E. coli	2010	Incidence	Rate per 100,000	DEU	Germany	Europe	<5 years	3489977	118.502	20.3976	359.27
E. coli pathotypes	ETEC	Enterotoxigenic E. coli	2010	Incidence	Rate per 100,000	DEU	Germany	Europe	≥5 years	77368437	38.1135	6.56044	115.551
E. coli pathotypes	ETEC	Enterotoxigenic E. coli	2010	Incidence	Rate per 100,000	DEU	Germany	Europe	All ages	80858414	41.5832	7.15767	126.071
E. coli pathotypes	ETEC	Enterotoxigenic E. coli	2010	Incidence	Rate per 100,000	DJI	Djibouti	Eastern Mediterranean	<5 years	117376	7310.88	4042.74	12030.7
E. coli pathotypes	ETEC	Enterotoxigenic E. coli	2010	Incidence	Rate per 100,000	DJI	Djibouti	Eastern Mediterranean	≥5 years	803696	6427.39	3467.94	11048.6
E. coli pathotypes	ETEC	Enterotoxigenic E. coli	2010	Incidence	Rate per 100,000	DJI	Djibouti	Eastern Mediterranean	All ages	921072	6539.97	3521.85	11018.1
E. coli pathotypes	ETEC	Enterotoxigenic E. coli	2010	Incidence	Rate per 100,000	DMA	Dominica	Americas	<5 years	5052	1125.64	556.784	2045.96
E. coli pathotypes	ETEC	Enterotoxigenic E. coli	2010	Incidence	Rate per 100,000	DMA	Dominica	Americas	≥5 years	63824	1270.12	630.742	2213.45
E. coli pathotypes	ETEC	Enterotoxigenic E. coli	2010	Incidence	Rate per 100,000	DMA	Dominica	Americas	All ages	68876	1259.53	626.762	2196.91
E. coli pathotypes	ETEC	Enterotoxigenic E. coli	2010	Incidence	Rate per 100,000	DNK	Denmark	Europe	<5 years	326058	86.8222	14.9446	263.224
E. coli pathotypes	ETEC	Enterotoxigenic E. coli	2010	Incidence	Rate per 100,000	DNK	Denmark	Europe	≥5 years	5208745	38.7514	6.67022	117.485
E. coli pathotypes	ETEC	Enterotoxigenic E. coli	2010	Incidence	Rate per 100,000	DNK	Denmark	Europe	All ages	5534803	41.5832	7.15767	126.071
E. coli pathotypes	ETEC	Enterotoxigenic E. coli	2010	Incidence	Rate per 100,000	DOM	Dominican Republic	Americas	<5 years	1005610	4427.95	2323.07	7762.43
E. coli pathotypes	ETEC	Enterotoxigenic E. coli	2010	Incidence	Rate per 100,000	DOM	Dominican Republic	Americas	≥5 years	8751817	1636.5	845.977	2845.21
E. coli pathotypes	ETEC	Enterotoxigenic E. coli	2010	Incidence	Rate per 100,000	DOM	Dominican Republic	Americas	All ages	9757427	1924.19	1000.17	3389.07
E. coli pathotypes	ETEC	Enterotoxigenic E. coli	2010	Incidence	Rate per 100,000	DZA	Algeria	Africa	<5 years	3797161	5345.52	3007.59	8466.24
E. coli pathotypes	ETEC	Enterotoxigenic E. coli	2010	Incidence	Rate per 100,000	DZA	Algeria	Africa	≥5 years	32036793	1843.04	982.523	3046.99
E. coli pathotypes	ETEC	Enterotoxigenic E. coli	2010	Incidence	Rate per 100,000	DZA	Algeria	Africa	All ages	35833954	2214.18	1221.55	3568.98
E. coli pathotypes	ETEC	Enterotoxigenic E. coli	2010	Incidence	Rate per 100,000	ECU	Ecuador	Americas	<5 years	1597943	2564.89	1273.19	4811.32
E. coli pathotypes	ETEC	Enterotoxigenic E. coli	2010	Incidence	Rate per 100,000	ECU	Ecuador	Americas	≥5 years	13354219	1058.02	513.574	2005.27
E. coli pathotypes	ETEC	Enterotoxigenic E. coli	2010	Incidence	Rate per 100,000	ECU	Ecuador	Americas	All ages	14952162	1219.06	602.071	2227.7
E. coli pathotypes	ETEC	Enterotoxigenic E. coli	2010	Incidence	Rate per 100,000	EGY	Egypt	Eastern Mediterranean	<5 years	10964742	10839.4	5486.05	19293.1
E. coli pathotypes	ETEC	Enterotoxigenic E. coli	2010	Incidence	Rate per 100,000	EGY	Egypt	Eastern Mediterranean	≥5 years	77373336	2174.96	1065.81	3978.72
E. coli pathotypes	ETEC	Enterotoxigenic E. coli	2010	Incidence	Rate per 100,000	EGY	Egypt	Eastern Mediterranean	All ages	88338078	3250.42	1629.56	5701.32
E. coli pathotypes	ETEC	Enterotoxigenic E. coli	2010	Incidence	Rate per 100,000	EMR	Eastern Mediterranean Region	Eastern Mediterranean	<5 years	81057422	11059.1	6158.59	17527.2
E. coli pathotypes	ETEC	Enterotoxigenic E. coli	2010	Incidence	Rate per 100,000	EMR	Eastern Mediterranean Region	Eastern Mediterranean	≥5 years	537771101	3801.01	1990.05	6408.62
E. coli pathotypes	ETEC	Enterotoxigenic E. coli	2010	Incidence	Rate per 100,000	EMR	Eastern Mediterranean Region	Eastern Mediterranean	All ages	618828523	4751.71	2555.94	7856.71
E. coli pathotypes	ETEC	Enterotoxigenic E. coli	2010	Incidence	Rate per 100,000	ERI	Eritrea	Africa	<5 years	458765	14779.5	8437.57	23507.3
E. coli pathotypes	ETEC	Enterotoxigenic E. coli	2010	Incidence	Rate per 100,000	ERI	Eritrea	Africa	≥5 years	2455052	11674.7	6411.63	19049.1
E. coli pathotypes	ETEC	Enterotoxigenic E. coli	2010	Incidence	Rate per 100,000	ERI	Eritrea	Africa	All ages	2913817	12163.5	6724.97	19415.9
E. coli pathotypes	ETEC	Enterotoxigenic E. coli	2010	Incidence	Rate per 100,000	ESP	Spain	Europe	<5 years	2488808	96.0851	16.539	291.307
E. coli pathotypes	ETEC	Enterotoxigenic E. coli	2010	Incidence	Rate per 100,000	ESP	Spain	Europe	≥5 years	44265747	38.5189	6.63021	116.78
E. coli pathotypes	ETEC	Enterotoxigenic E. coli	2010	Incidence	Rate per 100,000	ESP	Spain	Europe	All ages	46754555	41.5832	7.15767	126.071
E. coli pathotypes	ETEC	Enterotoxigenic E. coli	2010	Incidence	Rate per 100,000	EST	Estonia	Europe	<5 years	76440	89.2148	15.3564	270.478
E. coli pathotypes	ETEC	Enterotoxigenic E. coli	2010	Incidence	Rate per 100,000	EST	Estonia	Europe	≥5 years	1256879	38.6864	6.65905	117.288
E. coli pathotypes	ETEC	Enterotoxigenic E. coli	2010	Incidence	Rate per 100,000	EST	Estonia	Europe	All ages	1333319	41.5832	7.15767	126.071
E. coli pathotypes	ETEC	Enterotoxigenic E. coli	2010	Incidence	Rate per 100,000	ETH	Ethiopia	Africa	<5 years	15352562	15022.1	8320.75	23511.3
E. coli pathotypes	ETEC	Enterotoxigenic E. coli	2010	Incidence	Rate per 100,000	ETH	Ethiopia	Africa	≥5 years	73896788	9252.47	4821.72	15595.4
E. coli pathotypes	ETEC	Enterotoxigenic E. coli	2010	Incidence	Rate per 100,000	ETH	Ethiopia	Africa	All ages	89249350	10245	5553.78	16685.7
E. coli pathotypes	ETEC	Enterotoxigenic E. coli	2010	Incidence	Rate per 100,000	EUR	European Region	Europe	<5 years	54149502	1607.67	722.313	2953.09
E. coli pathotypes	ETEC	Enterotoxigenic E. coli	2010	Incidence	Rate per 100,000	EUR	European Region	Europe	≥5 years	841891393	356.454	176.535	647.381
E. coli pathotypes	ETEC	Enterotoxigenic E. coli	2010	Incidence	Rate per 100,000	EUR	European Region	Europe	All ages	896040895	432.068	213.018	776.264
E. coli pathotypes	ETEC	Enterotoxigenic E. coli	2010	Incidence	Rate per 100,000	FIN	Finland	Europe	<5 years	298117	91.8136	15.8038	278.357
E. coli pathotypes	ETEC	Enterotoxigenic E. coli	2010	Incidence	Rate per 100,000	FIN	Finland	Europe	≥5 years	5053318	38.6199	6.6476	117.087
E. coli pathotypes	ETEC	Enterotoxigenic E. coli	2010	Incidence	Rate per 100,000	FIN	Finland	Europe	All ages	5351435	41.5832	7.15767	126.071
E. coli pathotypes	ETEC	Enterotoxigenic E. coli	2010	Incidence	Rate per 100,000	FJI	Fiji	Western Pacific	<5 years	100923	2392.75	1111.25	4570.27
E. coli pathotypes	ETEC	Enterotoxigenic E. coli	2010	Incidence	Rate per 100,000	FJI	Fiji	Western Pacific	≥5 years	808060	1352.52	628.072	2626.49
E. coli pathotypes	ETEC	Enterotoxigenic E. coli	2010	Incidence	Rate per 100,000	FJI	Fiji	Western Pacific	All ages	908983	1468.01	696.271	2807.33
E. coli pathotypes	ETEC	Enterotoxigenic E. coli	2010	Incidence	Rate per 100,000	FRA	France	Europe	<5 years	3887434	83.2346	14.3271	252.348
E. coli pathotypes	ETEC	Enterotoxigenic E. coli	2010	Incidence	Rate per 100,000	FRA	France	Europe	≥5 years	59374631	38.8562	6.68827	117.803
E. coli pathotypes	ETEC	Enterotoxigenic E. coli	2010	Incidence	Rate per 100,000	FRA	France	Europe	All ages	63262065	41.5832	7.15767	126.071
E. coli pathotypes	ETEC	Enterotoxigenic E. coli	2010	Incidence	Rate per 100,000	FSM	Micronesia	Western Pacific	<5 years	12684	1722.08	687.206	3402.98
E. coli pathotypes	ETEC	Enterotoxigenic E. coli	2010	Incidence	Rate per 100,000	FSM	Micronesia	Western Pacific	≥5 years	94783	1082.92	413.771	2201.04
E. coli pathotypes	ETEC	Enterotoxigenic E. coli	2010	Incidence	Rate per 100,000	FSM	Micronesia	Western Pacific	All ages	107467	1158.36	454.068	2372.68
E. coli pathotypes	ETEC	Enterotoxigenic E. coli	2010	Incidence	Rate per 100,000	GAB	Gabon	Africa	<5 years	242452	9918.65	4644.62	18283.2
E. coli pathotypes	ETEC	Enterotoxigenic E. coli	2010	Incidence	Rate per 100,000	GAB	Gabon	Africa	≥5 years	1447268	6082.94	2757.3	10811.3
E. coli pathotypes	ETEC	Enterotoxigenic E. coli	2010	Incidence	Rate per 100,000	GAB	Gabon	Africa	All ages	1689720	6633.31	3085.45	11764.2
E. coli pathotypes	ETEC	Enterotoxigenic E. coli	2010	Incidence	Rate per 100,000	GBR	United Kingdom	Europe	<5 years	3890719	82.4871	14.1984	250.081
E. coli pathotypes	ETEC	Enterotoxigenic E. coli	2010	Incidence	Rate per 100,000	GBR	United Kingdom	Europe	≥5 years	58856177	38.8793	6.69224	117.873
E. coli pathotypes	ETEC	Enterotoxigenic E. coli	2010	Incidence	Rate per 100,000	GBR	United Kingdom	Europe	All ages	62746896	41.5832	7.15767	126.071
E. coli pathotypes	ETEC	Enterotoxigenic E. coli	2010	Incidence	Rate per 100,000	GEO	Georgia	Europe	<5 years	264359	3583.39	1511.29	6852.25
E. coli pathotypes	ETEC	Enterotoxigenic E. coli	2010	Incidence	Rate per 100,000	GEO	Georgia	Europe	≥5 years	3644475	948.381	416.656	1776.27
E. coli pathotypes	ETEC	Enterotoxigenic E. coli	2010	Incidence	Rate per 100,000	GEO	Georgia	Europe	All ages	3908834	1126.59	494.253	2127.66
E. coli pathotypes	ETEC	Enterotoxigenic E. coli	2010	Incidence	Rate per 100,000	GHA	Ghana	Africa	<5 years	3712634	17985.6	8511.38	35718.8
E. coli pathotypes	ETEC	Enterotoxigenic E. coli	2010	Incidence	Rate per 100,000	GHA	Ghana	Africa	≥5 years	21457656	10765.4	4567.85	20908.6
E. coli pathotypes	ETEC	Enterotoxigenic E. coli	2010	Incidence	Rate per 100,000	GHA	Ghana	Africa	All ages	25170290	11830.4	5175.54	23169
E. coli pathotypes	ETEC	Enterotoxigenic E. coli	2010	Incidence	Rate per 100,000	GIN	Guinea	Africa	<5 years	1744519	11273.1	6449.54	17780.8
E. coli pathotypes	ETEC	Enterotoxigenic E. coli	2010	Incidence	Rate per 100,000	GIN	Guinea	Africa	≥5 years	8522973	9261.33	5073.35	15276.3
E. coli pathotypes	ETEC	Enterotoxigenic E. coli	2010	Incidence	Rate per 100,000	GIN	Guinea	Africa	All ages	10267492	9603.14	5333.12	15792.4
E. coli pathotypes	ETEC	Enterotoxigenic E. coli	2010	Incidence	Rate per 100,000	GLOBAL	Global	All WHO Member States	<5 years	664269435	6548.2	4182.91	9151.99
E. coli pathotypes	ETEC	Enterotoxigenic E. coli	2010	Incidence	Rate per 100,000	GLOBAL	Global	All WHO Member States	≥5 years	6268195885	2691.17	1728.98	3898.27
E. coli pathotypes	ETEC	Enterotoxigenic E. coli	2010	Incidence	Rate per 100,000	GLOBAL	Global	All WHO Member States	All ages	6932465320	3060.75	2003.04	4383.65
E. coli pathotypes	ETEC	Enterotoxigenic E. coli	2010	Incidence	Rate per 100,000	GMB	Gambia	Africa	<5 years	326307	11801.9	6170.91	19422.9
E. coli pathotypes	ETEC	Enterotoxigenic E. coli	2010	Incidence	Rate per 100,000	GMB	Gambia	Africa	≥5 years	1572272	7780.14	4212.17	13228.4
E. coli pathotypes	ETEC	Enterotoxigenic E. coli	2010	Incidence	Rate per 100,000	GMB	Gambia	Africa	All ages	1898579	8471.35	4625.91	14159.3
E. coli pathotypes	ETEC	Enterotoxigenic E. coli	2010	Incidence	Rate per 100,000	GNB	Guinea-Bissau	Africa	<5 years	257892	14580.8	6439.18	28543.6
E. coli pathotypes	ETEC	Enterotoxigenic E. coli	2010	Incidence	Rate per 100,000	GNB	Guinea-Bissau	Africa	≥5 years	1288049	12015.6	5508.81	23728.8
E. coli pathotypes	ETEC	Enterotoxigenic E. coli	2010	Incidence	Rate per 100,000	GNB	Guinea-Bissau	Africa	All ages	1545941	12443.5	5800.41	24374.4
E. coli pathotypes	ETEC	Enterotoxigenic E. coli	2010	Incidence	Rate per 100,000	GNQ	Equatorial Guinea	Africa	<5 years	186632	10976	5802.5	18121.6
E. coli pathotypes	ETEC	Enterotoxigenic E. coli	2010	Incidence	Rate per 100,000	GNQ	Equatorial Guinea	Africa	≥5 years	975251	7554.32	3948.58	12278.8
E. coli pathotypes	ETEC	Enterotoxigenic E. coli	2010	Incidence	Rate per 100,000	GNQ	Equatorial Guinea	Africa	All ages	1161883	8103.95	4217.64	13085.8
E. coli pathotypes	ETEC	Enterotoxigenic E. coli	2010	Incidence	Rate per 100,000	GRC	Greece	Europe	<5 years	553771	102.72	17.6811	311.423
E. coli pathotypes	ETEC	Enterotoxigenic E. coli	2010	Incidence	Rate per 100,000	GRC	Greece	Europe	≥5 years	10567681	38.3795	6.60622	116.358
E. coli pathotypes	ETEC	Enterotoxigenic E. coli	2010	Incidence	Rate per 100,000	GRC	Greece	Europe	All ages	11121452	41.5832	7.15767	126.071
E. coli pathotypes	ETEC	Enterotoxigenic E. coli	2010	Incidence	Rate per 100,000	GRD	Grenada	Americas	<5 years	8855	1659.83	783.32	3153.36
E. coli pathotypes	ETEC	Enterotoxigenic E. coli	2010	Incidence	Rate per 100,000	GRD	Grenada	Americas	≥5 years	102574	2650.23	1298.6	4586.6
E. coli pathotypes	ETEC	Enterotoxigenic E. coli	2010	Incidence	Rate per 100,000	GRD	Grenada	Americas	All ages	111429	2571.53	1266.93	4436.07
E. coli pathotypes	ETEC	Enterotoxigenic E. coli	2010	Incidence	Rate per 100,000	GTM	Guatemala	Americas	<5 years	1928906	3087.45	1321.99	6557.22
E. coli pathotypes	ETEC	Enterotoxigenic E. coli	2010	Incidence	Rate per 100,000	GTM	Guatemala	Americas	≥5 years	12426842	2149.31	950.738	4372.61
E. coli pathotypes	ETEC	Enterotoxigenic E. coli	2010	Incidence	Rate per 100,000	GTM	Guatemala	Americas	All ages	14355748	2275.36	997.594	4588.76
E. coli pathotypes	ETEC	Enterotoxigenic E. coli	2010	Incidence	Rate per 100,000	GUY	Guyana	Americas	<5 years	77806	49.3525	8.49499	149.625
E. coli pathotypes	ETEC	Enterotoxigenic E. coli	2010	Incidence	Rate per 100,000	GUY	Guyana	Americas	≥5 years	672950	40.685	7.00305	123.347
E. coli pathotypes	ETEC	Enterotoxigenic E. coli	2010	Incidence	Rate per 100,000	GUY	Guyana	Americas	All ages	750756	41.5832	7.15767	126.071
E. coli pathotypes	ETEC	Enterotoxigenic E. coli	2010	Incidence	Rate per 100,000	HND	Honduras	Americas	<5 years	1075234	2404.4	1087.13	4544.8
E. coli pathotypes	ETEC	Enterotoxigenic E. coli	2010	Incidence	Rate per 100,000	HND	Honduras	Americas	≥5 years	7203191	1795.13	803.046	3648.94
E. coli pathotypes	ETEC	Enterotoxigenic E. coli	2010	Incidence	Rate per 100,000	HND	Honduras	Americas	All ages	8278425	1874.26	849.137	3754.79
E. coli pathotypes	ETEC	Enterotoxigenic E. coli	2010	Incidence	Rate per 100,000	HRV	Croatia	Europe	<5 years	212256	103.796	17.8663	314.685
E. coli pathotypes	ETEC	Enterotoxigenic E. coli	2010	Incidence	Rate per 100,000	HRV	Croatia	Europe	≥5 years	4095158	38.3587	6.60264	116.295
E. coli pathotypes	ETEC	Enterotoxigenic E. coli	2010	Incidence	Rate per 100,000	HRV	Croatia	Europe	All ages	4307414	41.5832	7.15767	126.071
E. coli pathotypes	ETEC	Enterotoxigenic E. coli	2010	Incidence	Rate per 100,000	HTI	Haiti	Americas	<5 years	1239723	3904.29	2001.26	6959.51
E. coli pathotypes	ETEC	Enterotoxigenic E. coli	2010	Incidence	Rate per 100,000	HTI	Haiti	Americas	≥5 years	8529800	2237.71	1132.77	4031.47
E. coli pathotypes	ETEC	Enterotoxigenic E. coli	2010	Incidence	Rate per 100,000	HTI	Haiti	Americas	All ages	9769523	2449.19	1232.66	4313.42
E. coli pathotypes	ETEC	Enterotoxigenic E. coli	2010	Incidence	Rate per 100,000	HUN	Hungary	Europe	<5 years	489550	104.408	17.9717	316.541
E. coli pathotypes	ETEC	Enterotoxigenic E. coli	2010	Incidence	Rate per 100,000	HUN	Hungary	Europe	≥5 years	9503738	38.347	6.60063	116.259
E. coli pathotypes	ETEC	Enterotoxigenic E. coli	2010	Incidence	Rate per 100,000	HUN	Hungary	Europe	All ages	9993288	41.5832	7.15767	126.071
E. coli pathotypes	ETEC	Enterotoxigenic E. coli	2010	Incidence	Rate per 100,000	IDN	Indonesia	South-East Asia	<5 years	23776035	10928.9	4779.48	21741.2
E. coli pathotypes	ETEC	Enterotoxigenic E. coli	2010	Incidence	Rate per 100,000	IDN	Indonesia	South-East Asia	≥5 years	220977606	3041.61	1356.36	6037.89
E. coli pathotypes	ETEC	Enterotoxigenic E. coli	2010	Incidence	Rate per 100,000	IDN	Indonesia	South-East Asia	All ages	244753641	3807.8	1722.69	7565.35
E. coli pathotypes	ETEC	Enterotoxigenic E. coli	2010	Incidence	Rate per 100,000	IND	India	South-East Asia	<5 years	129454703	4996.42	2847.18	8269.59
E. coli pathotypes	ETEC	Enterotoxigenic E. coli	2010	Incidence	Rate per 100,000	IND	India	South-East Asia	≥5 years	1105056260	4985.62	2778.84	7945.87
E. coli pathotypes	ETEC	Enterotoxigenic E. coli	2010	Incidence	Rate per 100,000	IND	India	South-East Asia	All ages	1234510963	4986.75	2794.59	7951.98
E. coli pathotypes	ETEC	Enterotoxigenic E. coli	2010	Incidence	Rate per 100,000	IRL	Ireland	Europe	<5 years	343609	67.7063	11.6542	205.27
E. coli pathotypes	ETEC	Enterotoxigenic E. coli	2010	Incidence	Rate per 100,000	IRL	Ireland	Europe	≥5 years	4204912	39.4486	6.79023	119.599
E. coli pathotypes	ETEC	Enterotoxigenic E. coli	2010	Incidence	Rate per 100,000	IRL	Ireland	Europe	All ages	4548521	41.5832	7.15767	126.071
E. coli pathotypes	ETEC	Enterotoxigenic E. coli	2010	Incidence	Rate per 100,000	IRN	Iran	Eastern Mediterranean	<5 years	6330139	3171.41	1525.04	5584.68
E. coli pathotypes	ETEC	Enterotoxigenic E. coli	2010	Incidence	Rate per 100,000	IRN	Iran	Eastern Mediterranean	≥5 years	70606920	1483.29	743.229	2595.35
E. coli pathotypes	ETEC	Enterotoxigenic E. coli	2010	Incidence	Rate per 100,000	IRN	Iran	Eastern Mediterranean	All ages	76937059	1622.19	816.947	2769.39
E. coli pathotypes	ETEC	Enterotoxigenic E. coli	2010	Incidence	Rate per 100,000	IRQ	Iraq	Eastern Mediterranean	<5 years	4690554	7119.97	3969.14	11561.3
E. coli pathotypes	ETEC	Enterotoxigenic E. coli	2010	Incidence	Rate per 100,000	IRQ	Iraq	Eastern Mediterranean	≥5 years	25855237	2464.5	1288.36	4319.81
E. coli pathotypes	ETEC	Enterotoxigenic E. coli	2010	Incidence	Rate per 100,000	IRQ	Iraq	Eastern Mediterranean	All ages	30545791	3179.38	1678.31	5461.02
E. coli pathotypes	ETEC	Enterotoxigenic E. coli	2010	Incidence	Rate per 100,000	ISL	Iceland	Europe	<5 years	23270	69.84	12.0215	211.738
E. coli pathotypes	ETEC	Enterotoxigenic E. coli	2010	Incidence	Rate per 100,000	ISL	Iceland	Europe	≥5 years	294474	39.3503	6.77332	119.301
E. coli pathotypes	ETEC	Enterotoxigenic E. coli	2010	Incidence	Rate per 100,000	ISL	Iceland	Europe	All ages	317744	41.5832	7.15767	126.071
E. coli pathotypes	ETEC	Enterotoxigenic E. coli	2010	Incidence	Rate per 100,000	ISR	Israel	Europe	<5 years	733764	50.6673	8.7213	153.611
E. coli pathotypes	ETEC	Enterotoxigenic E. coli	2010	Incidence	Rate per 100,000	ISR	Israel	Europe	≥5 years	6535002	40.5633	6.9821	122.978
E. coli pathotypes	ETEC	Enterotoxigenic E. coli	2010	Incidence	Rate per 100,000	ISR	Israel	Europe	All ages	7268766	41.5832	7.15767	126.071
E. coli pathotypes	ETEC	Enterotoxigenic E. coli	2010	Incidence	Rate per 100,000	ITA	Italy	Europe	<5 years	2831357	108.455	18.6682	328.81
E. coli pathotypes	ETEC	Enterotoxigenic E. coli	2010	Incidence	Rate per 100,000	ITA	Italy	Europe	≥5 years	57205920	38.2735	6.58797	116.036
E. coli pathotypes	ETEC	Enterotoxigenic E. coli	2010	Incidence	Rate per 100,000	ITA	Italy	Europe	All ages	60037277	41.5832	7.15767	126.071
E. coli pathotypes	ETEC	Enterotoxigenic E. coli	2010	Incidence	Rate per 100,000	JAM	Jamaica	Americas	<5 years	227158	1404.67	692.244	2466.96
E. coli pathotypes	ETEC	Enterotoxigenic E. coli	2010	Incidence	Rate per 100,000	JAM	Jamaica	Americas	≥5 years	2515515	1174.47	581.271	2054.26
E. coli pathotypes	ETEC	Enterotoxigenic E. coli	2010	Incidence	Rate per 100,000	JAM	Jamaica	Americas	All ages	2742673	1193.54	591.364	2074.31
E. coli pathotypes	ETEC	Enterotoxigenic E. coli	2010	Incidence	Rate per 100,000	JOR	Jordan	Eastern Mediterranean	<5 years	931486	4778.89	2607.1	7800.86
E. coli pathotypes	ETEC	Enterotoxigenic E. coli	2010	Incidence	Rate per 100,000	JOR	Jordan	Eastern Mediterranean	≥5 years	6274249	2124.22	1090.77	3758.51
E. coli pathotypes	ETEC	Enterotoxigenic E. coli	2010	Incidence	Rate per 100,000	JOR	Jordan	Eastern Mediterranean	All ages	7205735	2467.39	1272.38	4271.01
E. coli pathotypes	ETEC	Enterotoxigenic E. coli	2010	Incidence	Rate per 100,000	JPN	Japan	Western Pacific	<5 years	5429286	120.774	20.7887	366.159
E. coli pathotypes	ETEC	Enterotoxigenic E. coli	2010	Incidence	Rate per 100,000	JPN	Japan	Western Pacific	≥5 years	122772534	38.0812	6.55487	115.453
E. coli pathotypes	ETEC	Enterotoxigenic E. coli	2010	Incidence	Rate per 100,000	JPN	Japan	Western Pacific	All ages	128201820	41.5832	7.15767	126.071
E. coli pathotypes	ETEC	Enterotoxigenic E. coli	2010	Incidence	Rate per 100,000	KAZ	Kazakhstan	Europe	<5 years	1703638	1479.23	614.957	2821.18
E. coli pathotypes	ETEC	Enterotoxigenic E. coli	2010	Incidence	Rate per 100,000	KAZ	Kazakhstan	Europe	≥5 years	15021344	444.481	185.865	847.527
E. coli pathotypes	ETEC	Enterotoxigenic E. coli	2010	Incidence	Rate per 100,000	KAZ	Kazakhstan	Europe	All ages	16724982	549.882	235.527	1044.02
E. coli pathotypes	ETEC	Enterotoxigenic E. coli	2010	Incidence	Rate per 100,000	KEN	Kenya	Africa	<5 years	6884054	12190.8	6508.4	19439.1
E. coli pathotypes	ETEC	Enterotoxigenic E. coli	2010	Incidence	Rate per 100,000	KEN	Kenya	Africa	≥5 years	34125160	9902.8	5541.34	16209.2
E. coli pathotypes	ETEC	Enterotoxigenic E. coli	2010	Incidence	Rate per 100,000	KEN	Kenya	Africa	All ages	41009214	10286.9	5757.67	16398.4
E. coli pathotypes	ETEC	Enterotoxigenic E. coli	2010	Incidence	Rate per 100,000	KGZ	Kyrgyzstan	Europe	<5 years	599456	2445.21	1026.08	4665.07
E. coli pathotypes	ETEC	Enterotoxigenic E. coli	2010	Incidence	Rate per 100,000	KGZ	Kyrgyzstan	Europe	≥5 years	4840808	554.326	233.874	1063.56
E. coli pathotypes	ETEC	Enterotoxigenic E. coli	2010	Incidence	Rate per 100,000	KGZ	Kyrgyzstan	Europe	All ages	5440264	762.68	326.94	1421.38
E. coli pathotypes	ETEC	Enterotoxigenic E. coli	2010	Incidence	Rate per 100,000	KHM	Cambodia	Western Pacific	<5 years	1690965	5097.79	2137.26	11030.9
E. coli pathotypes	ETEC	Enterotoxigenic E. coli	2010	Incidence	Rate per 100,000	KHM	Cambodia	Western Pacific	≥5 years	12698518	1259.8	511.079	2745
E. coli pathotypes	ETEC	Enterotoxigenic E. coli	2010	Incidence	Rate per 100,000	KHM	Cambodia	Western Pacific	All ages	14389483	1710.82	706.845	3598.18
E. coli pathotypes	ETEC	Enterotoxigenic E. coli	2010	Incidence	Rate per 100,000	KIR	Kiribati	Western Pacific	<5 years	14501	2885.02	1268.57	5443.74
E. coli pathotypes	ETEC	Enterotoxigenic E. coli	2010	Incidence	Rate per 100,000	KIR	Kiribati	Western Pacific	≥5 years	93106	2065.31	904.31	3863.66
E. coli pathotypes	ETEC	Enterotoxigenic E. coli	2010	Incidence	Rate per 100,000	KIR	Kiribati	Western Pacific	All ages	107607	2175.78	951.938	4061.1
E. coli pathotypes	ETEC	Enterotoxigenic E. coli	2010	Incidence	Rate per 100,000	KNA	Saint Kitts and Nevis	Americas	<5 years	3472	69.1418	11.9013	209.622
E. coli pathotypes	ETEC	Enterotoxigenic E. coli	2010	Incidence	Rate per 100,000	KNA	Saint Kitts and Nevis	Americas	≥5 years	43463	39.3818	6.77873	119.396
E. coli pathotypes	ETEC	Enterotoxigenic E. coli	2010	Incidence	Rate per 100,000	KNA	Saint Kitts and Nevis	Americas	All ages	46935	41.5832	7.15767	126.071
E. coli pathotypes	ETEC	Enterotoxigenic E. coli	2010	Incidence	Rate per 100,000	KOR	South Korea	Western Pacific	<5 years	2237040	111.223	19.1446	337.2
E. coli pathotypes	ETEC	Enterotoxigenic E. coli	2010	Incidence	Rate per 100,000	KOR	South Korea	Western Pacific	≥5 years	46408488	38.2264	6.57986	115.893
E. coli pathotypes	ETEC	Enterotoxigenic E. coli	2010	Incidence	Rate per 100,000	KOR	South Korea	Western Pacific	All ages	48645528	41.5832	7.15767	126.071
E. coli pathotypes	ETEC	Enterotoxigenic E. coli	2010	Incidence	Rate per 100,000	KWT	Kuwait	Eastern Mediterranean	<5 years	254731	57.5798	9.91113	174.568
E. coli pathotypes	ETEC	Enterotoxigenic E. coli	2010	Incidence	Rate per 100,000	KWT	Kuwait	Eastern Mediterranean	≥5 years	2612932	40.0238	6.88924	121.343
E. coli pathotypes	ETEC	Enterotoxigenic E. coli	2010	Incidence	Rate per 100,000	KWT	Kuwait	Eastern Mediterranean	All ages	2867663	41.5832	7.15767	126.071
E. coli pathotypes	ETEC	Enterotoxigenic E. coli	2010	Incidence	Rate per 100,000	LAO	Laos	Western Pacific	<5 years	775170	4453.24	2009.24	8290.28
E. coli pathotypes	ETEC	Enterotoxigenic E. coli	2010	Incidence	Rate per 100,000	LAO	Laos	Western Pacific	≥5 years	5512789	1203.92	513.145	2287.16
E. coli pathotypes	ETEC	Enterotoxigenic E. coli	2010	Incidence	Rate per 100,000	LAO	Laos	Western Pacific	All ages	6287959	1604.49	713.185	3079.78
E. coli pathotypes	ETEC	Enterotoxigenic E. coli	2010	Incidence	Rate per 100,000	LBN	Lebanon	Eastern Mediterranean	<5 years	435110	6544.11	3229.15	12379.6
E. coli pathotypes	ETEC	Enterotoxigenic E. coli	2010	Incidence	Rate per 100,000	LBN	Lebanon	Eastern Mediterranean	≥5 years	4590328	2349.99	1068.89	4586.41
E. coli pathotypes	ETEC	Enterotoxigenic E. coli	2010	Incidence	Rate per 100,000	LBN	Lebanon	Eastern Mediterranean	All ages	5025438	2713.12	1280.05	5214.25
E. coli pathotypes	ETEC	Enterotoxigenic E. coli	2010	Incidence	Rate per 100,000	LBR	Liberia	Africa	<5 years	677086	18284	10218.8	28136.9
E. coli pathotypes	ETEC	Enterotoxigenic E. coli	2010	Incidence	Rate per 100,000	LBR	Liberia	Africa	≥5 years	3323249	12313.3	6759.51	19677.8
E. coli pathotypes	ETEC	Enterotoxigenic E. coli	2010	Incidence	Rate per 100,000	LBR	Liberia	Africa	All ages	4000335	13323.9	7384.43	20783
E. coli pathotypes	ETEC	Enterotoxigenic E. coli	2010	Incidence	Rate per 100,000	LBY	Libya	Eastern Mediterranean	<5 years	710097	4152.07	1781.52	7462.25
E. coli pathotypes	ETEC	Enterotoxigenic E. coli	2010	Incidence	Rate per 100,000	LBY	Libya	Eastern Mediterranean	≥5 years	5721472	2140.33	840.685	3952.32
E. coli pathotypes	ETEC	Enterotoxigenic E. coli	2010	Incidence	Rate per 100,000	LBY	Libya	Eastern Mediterranean	All ages	6431569	2362.44	955.437	4294.73
E. coli pathotypes	ETEC	Enterotoxigenic E. coli	2010	Incidence	Rate per 100,000	LCA	Saint Lucia	Americas	<5 years	12478	1784.88	879.983	3178.31
E. coli pathotypes	ETEC	Enterotoxigenic E. coli	2010	Incidence	Rate per 100,000	LCA	Saint Lucia	Americas	≥5 years	157929	1954.11	944.153	3408.94
E. coli pathotypes	ETEC	Enterotoxigenic E. coli	2010	Incidence	Rate per 100,000	LCA	Saint Lucia	Americas	All ages	170407	1941.72	938.306	3370.32
E. coli pathotypes	ETEC	Enterotoxigenic E. coli	2010	Incidence	Rate per 100,000	LKA	Sri Lanka	South-East Asia	<5 years	1829096	4468.02	2483.03	7539.81
E. coli pathotypes	ETEC	Enterotoxigenic E. coli	2010	Incidence	Rate per 100,000	LKA	Sri Lanka	South-East Asia	≥5 years	18986854	2012.6	1051.17	3302.86
E. coli pathotypes	ETEC	Enterotoxigenic E. coli	2010	Incidence	Rate per 100,000	LKA	Sri Lanka	South-East Asia	All ages	20815950	2228.36	1185.48	3617.51
E. coli pathotypes	ETEC	Enterotoxigenic E. coli	2010	Incidence	Rate per 100,000	LSO	Lesotho	Africa	<5 years	258408	10148.3	5915.83	16087.6
E. coli pathotypes	ETEC	Enterotoxigenic E. coli	2010	Incidence	Rate per 100,000	LSO	Lesotho	Africa	≥5 years	1729844	10935.7	6049.45	17653
E. coli pathotypes	ETEC	Enterotoxigenic E. coli	2010	Incidence	Rate per 100,000	LSO	Lesotho	Africa	All ages	1988252	10833.4	6054.94	17344.2
E. coli pathotypes	ETEC	Enterotoxigenic E. coli	2010	Incidence	Rate per 100,000	LTU	Lithuania	Europe	<5 years	147465	108.99	18.7604	330.433
E. coli pathotypes	ETEC	Enterotoxigenic E. coli	2010	Incidence	Rate per 100,000	LTU	Lithuania	Europe	≥5 years	2994879	38.2642	6.58637	116.008
E. coli pathotypes	ETEC	Enterotoxigenic E. coli	2010	Incidence	Rate per 100,000	LTU	Lithuania	Europe	All ages	3142344	41.5832	7.15767	126.071
E. coli pathotypes	ETEC	Enterotoxigenic E. coli	2010	Incidence	Rate per 100,000	LUX	Luxembourg	Europe	<5 years	28651	89.706	15.441	271.967
E. coli pathotypes	ETEC	Enterotoxigenic E. coli	2010	Incidence	Rate per 100,000	LUX	Luxembourg	Europe	≥5 years	473851	38.6735	6.65683	117.249
E. coli pathotypes	ETEC	Enterotoxigenic E. coli	2010	Incidence	Rate per 100,000	LUX	Luxembourg	Europe	All ages	502502	41.5832	7.15767	126.071
E. coli pathotypes	ETEC	Enterotoxigenic E. coli	2010	Incidence	Rate per 100,000	LVA	Latvia	Europe	<5 years	111425	97.3546	16.7575	295.156
E. coli pathotypes	ETEC	Enterotoxigenic E. coli	2010	Incidence	Rate per 100,000	LVA	Latvia	Europe	≥5 years	2009453	38.4907	6.62536	116.695
E. coli pathotypes	ETEC	Enterotoxigenic E. coli	2010	Incidence	Rate per 100,000	LVA	Latvia	Europe	All ages	2120878	41.5832	7.15767	126.071
E. coli pathotypes	ETEC	Enterotoxigenic E. coli	2010	Incidence	Rate per 100,000	MAR	Morocco	Eastern Mediterranean	<5 years	3287350	6062.61	2755.47	11279.5
E. coli pathotypes	ETEC	Enterotoxigenic E. coli	2010	Incidence	Rate per 100,000	MAR	Morocco	Eastern Mediterranean	≥5 years	28957018	1489.29	642.507	2916.27
E. coli pathotypes	ETEC	Enterotoxigenic E. coli	2010	Incidence	Rate per 100,000	MAR	Morocco	Eastern Mediterranean	All ages	32244368	1955.54	863.648	3825.27
E. coli pathotypes	ETEC	Enterotoxigenic E. coli	2010	Incidence	Rate per 100,000	MCO	Monaco	Europe	<5 years	1381	121.357	20.8891	367.927
E. coli pathotypes	ETEC	Enterotoxigenic E. coli	2010	Incidence	Rate per 100,000	MCO	Monaco	Europe	≥5 years	31386	38.0731	6.55348	115.429
E. coli pathotypes	ETEC	Enterotoxigenic E. coli	2010	Incidence	Rate per 100,000	MCO	Monaco	Europe	All ages	32767	41.5832	7.15767	126.071
E. coli pathotypes	ETEC	Enterotoxigenic E. coli	2010	Incidence	Rate per 100,000	MDA	Moldova	Europe	<5 years	221966	4373.61	1813.06	8310.11
E. coli pathotypes	ETEC	Enterotoxigenic E. coli	2010	Incidence	Rate per 100,000	MDA	Moldova	Europe	≥5 years	3447317	573.78	241.194	1127.46
E. coli pathotypes	ETEC	Enterotoxigenic E. coli	2010	Incidence	Rate per 100,000	MDA	Moldova	Europe	All ages	3669283	803.643	342.2	1561.42
E. coli pathotypes	ETEC	Enterotoxigenic E. coli	2010	Incidence	Rate per 100,000	MDG	Madagascar	Africa	<5 years	3611764	17889.6	10207.3	28307.9
E. coli pathotypes	ETEC	Enterotoxigenic E. coli	2010	Incidence	Rate per 100,000	MDG	Madagascar	Africa	≥5 years	18251796	13332.1	7227.03	20774.3
E. coli pathotypes	ETEC	Enterotoxigenic E. coli	2010	Incidence	Rate per 100,000	MDG	Madagascar	Africa	All ages	21863560	14085	7697.4	21996.8
E. coli pathotypes	ETEC	Enterotoxigenic E. coli	2010	Incidence	Rate per 100,000	MDV	Maldives	South-East Asia	<5 years	31337	7054.22	3734.51	12378.5
E. coli pathotypes	ETEC	Enterotoxigenic E. coli	2010	Incidence	Rate per 100,000	MDV	Maldives	South-East Asia	≥5 years	323096	2021.74	1023.59	3575.55
E. coli pathotypes	ETEC	Enterotoxigenic E. coli	2010	Incidence	Rate per 100,000	MDV	Maldives	South-East Asia	All ages	354433	2466.69	1268.48	4260.55
E. coli pathotypes	ETEC	Enterotoxigenic E. coli	2010	Incidence	Rate per 100,000	MEX	Mexico	Americas	<5 years	11284297	1228.62	504.465	2685.74
E. coli pathotypes	ETEC	Enterotoxigenic E. coli	2010	Incidence	Rate per 100,000	MEX	Mexico	Americas	≥5 years	101530640	523.044	213.153	1113.81
E. coli pathotypes	ETEC	Enterotoxigenic E. coli	2010	Incidence	Rate per 100,000	MEX	Mexico	Americas	All ages	112814937	593.619	248.12	1255.2
E. coli pathotypes	ETEC	Enterotoxigenic E. coli	2010	Incidence	Rate per 100,000	MHL	Marshall Islands	Western Pacific	<5 years	7516	1666.83	754.751	3298.34
E. coli pathotypes	ETEC	Enterotoxigenic E. coli	2010	Incidence	Rate per 100,000	MHL	Marshall Islands	Western Pacific	≥5 years	44501	1083.72	481.95	2116.06
E. coli pathotypes	ETEC	Enterotoxigenic E. coli	2010	Incidence	Rate per 100,000	MHL	Marshall Islands	Western Pacific	All ages	52017	1167.98	535.139	2280.22
E. coli pathotypes	ETEC	Enterotoxigenic E. coli	2010	Incidence	Rate per 100,000	MKD	North Macedonia	Europe	<5 years	118448	2169.23	934.867	4160.87
E. coli pathotypes	ETEC	Enterotoxigenic E. coli	2010	Incidence	Rate per 100,000	MKD	North Macedonia	Europe	≥5 years	1937751	118.309	48.5979	229.282
E. coli pathotypes	ETEC	Enterotoxigenic E. coli	2010	Incidence	Rate per 100,000	MKD	North Macedonia	Europe	All ages	2056199	236.453	102.765	459.031
E. coli pathotypes	ETEC	Enterotoxigenic E. coli	2010	Incidence	Rate per 100,000	MLI	Mali	Africa	<5 years	3046436	13963.8	7066.17	24113.4
E. coli pathotypes	ETEC	Enterotoxigenic E. coli	2010	Incidence	Rate per 100,000	MLI	Mali	Africa	≥5 years	12638776	12023.8	6151.67	21317.9
E. coli pathotypes	ETEC	Enterotoxigenic E. coli	2010	Incidence	Rate per 100,000	MLI	Mali	Africa	All ages	15685212	12400.6	6428.8	21738.2
E. coli pathotypes	ETEC	Enterotoxigenic E. coli	2010	Incidence	Rate per 100,000	MLT	Malta	Europe	<5 years	20172	106.928	18.4053	324.179
E. coli pathotypes	ETEC	Enterotoxigenic E. coli	2010	Incidence	Rate per 100,000	MLT	Malta	Europe	≥5 years	401539	38.3006	6.59263	116.118
E. coli pathotypes	ETEC	Enterotoxigenic E. coli	2010	Incidence	Rate per 100,000	MLT	Malta	Europe	All ages	421711	41.5832	7.15767	126.071
E. coli pathotypes	ETEC	Enterotoxigenic E. coli	2010	Incidence	Rate per 100,000	MMR	Myanmar	South-East Asia	<5 years	4531300	7883.72	4603.7	12790.3
E. coli pathotypes	ETEC	Enterotoxigenic E. coli	2010	Incidence	Rate per 100,000	MMR	Myanmar	South-East Asia	≥5 years	44302440	1718.2	908.952	2732.3
E. coli pathotypes	ETEC	Enterotoxigenic E. coli	2010	Incidence	Rate per 100,000	MMR	Myanmar	South-East Asia	All ages	48833740	2290.3	1272.29	3656.19
E. coli pathotypes	ETEC	Enterotoxigenic E. coli	2010	Incidence	Rate per 100,000	MNE	Montenegro	Europe	<5 years	39007	1489.54	638.98	2805.45
E. coli pathotypes	ETEC	Enterotoxigenic E. coli	2010	Incidence	Rate per 100,000	MNE	Montenegro	Europe	≥5 years	593253	91.8524	36.972	181.149
E. coli pathotypes	ETEC	Enterotoxigenic E. coli	2010	Incidence	Rate per 100,000	MNE	Montenegro	Europe	All ages	632260	178.082	76.8664	353.948
E. coli pathotypes	ETEC	Enterotoxigenic E. coli	2010	Incidence	Rate per 100,000	MNG	Mongolia	Western Pacific	<5 years	278651	1413.69	635.223	2673.19
E. coli pathotypes	ETEC	Enterotoxigenic E. coli	2010	Incidence	Rate per 100,000	MNG	Mongolia	Western Pacific	≥5 years	2403374	178.688	76.426	349.489
E. coli pathotypes	ETEC	Enterotoxigenic E. coli	2010	Incidence	Rate per 100,000	MNG	Mongolia	Western Pacific	All ages	2682025	307	141.313	586.807
E. coli pathotypes	ETEC	Enterotoxigenic E. coli	2010	Incidence	Rate per 100,000	MOZ	Mozambique	Africa	<5 years	4016419	10985.5	5663.16	19466.8
E. coli pathotypes	ETEC	Enterotoxigenic E. coli	2010	Incidence	Rate per 100,000	MOZ	Mozambique	Africa	≥5 years	18671842	7553.38	3818.58	13816.7
E. coli pathotypes	ETEC	Enterotoxigenic E. coli	2010	Incidence	Rate per 100,000	MOZ	Mozambique	Africa	All ages	22688261	8160.96	4173.04	15099.7
E. coli pathotypes	ETEC	Enterotoxigenic E. coli	2010	Incidence	Rate per 100,000	MRT	Mauritania	Africa	<5 years	573780	16217	9257.69	25338
E. coli pathotypes	ETEC	Enterotoxigenic E. coli	2010	Incidence	Rate per 100,000	MRT	Mauritania	Africa	≥5 years	2762561	11658.8	6607.96	18948.5
E. coli pathotypes	ETEC	Enterotoxigenic E. coli	2010	Incidence	Rate per 100,000	MRT	Mauritania	Africa	All ages	3336341	12442.7	7049.56	20173.8
E. coli pathotypes	ETEC	Enterotoxigenic E. coli	2010	Incidence	Rate per 100,000	MUS	Mauritius	Africa	<5 years	82092	11341.3	6048.67	18230.7
E. coli pathotypes	ETEC	Enterotoxigenic E. coli	2010	Incidence	Rate per 100,000	MUS	Mauritius	Africa	≥5 years	1198847	3549.73	1888.29	5959.55
E. coli pathotypes	ETEC	Enterotoxigenic E. coli	2010	Incidence	Rate per 100,000	MUS	Mauritius	Africa	All ages	1280939	4049.07	2157.01	6615.63
E. coli pathotypes	ETEC	Enterotoxigenic E. coli	2010	Incidence	Rate per 100,000	MWI	Malawi	Africa	<5 years	2686830	19430.9	9196.46	39164.8
E. coli pathotypes	ETEC	Enterotoxigenic E. coli	2010	Incidence	Rate per 100,000	MWI	Malawi	Africa	≥5 years	11922064	11279.4	5196.88	21955.7
E. coli pathotypes	ETEC	Enterotoxigenic E. coli	2010	Incidence	Rate per 100,000	MWI	Malawi	Africa	All ages	14608894	12778.6	5829.44	24660.8
E. coli pathotypes	ETEC	Enterotoxigenic E. coli	2010	Incidence	Rate per 100,000	MYS	Malaysia	Western Pacific	<5 years	2557996	1876.26	809	3673.61
E. coli pathotypes	ETEC	Enterotoxigenic E. coli	2010	Incidence	Rate per 100,000	MYS	Malaysia	Western Pacific	≥5 years	25839067	1311.93	585.77	2638.22
E. coli pathotypes	ETEC	Enterotoxigenic E. coli	2010	Incidence	Rate per 100,000	MYS	Malaysia	Western Pacific	All ages	28397063	1362.77	622	2723.33
E. coli pathotypes	ETEC	Enterotoxigenic E. coli	2010	Incidence	Rate per 100,000	NAM	Namibia	Africa	<5 years	279857	9941.94	5360.41	16200
E. coli pathotypes	ETEC	Enterotoxigenic E. coli	2010	Incidence	Rate per 100,000	NAM	Namibia	Africa	≥5 years	1813185	11015.8	5718.66	17625.8
E. coli pathotypes	ETEC	Enterotoxigenic E. coli	2010	Incidence	Rate per 100,000	NAM	Namibia	Africa	All ages	2093042	10872.2	5764.14	17356.9
E. coli pathotypes	ETEC	Enterotoxigenic E. coli	2010	Incidence	Rate per 100,000	NER	Niger	Africa	<5 years	3326162	18118	10168.9	28303.6
E. coli pathotypes	ETEC	Enterotoxigenic E. coli	2010	Incidence	Rate per 100,000	NER	Niger	Africa	≥5 years	12914340	10548.4	5570.1	17093.1
E. coli pathotypes	ETEC	Enterotoxigenic E. coli	2010	Incidence	Rate per 100,000	NER	Niger	Africa	All ages	16240502	12098.7	6627.67	19057.1
E. coli pathotypes	ETEC	Enterotoxigenic E. coli	2010	Incidence	Rate per 100,000	NGA	Nigeria	Africa	<5 years	29392596	12546	6286.07	21442.3
E. coli pathotypes	ETEC	Enterotoxigenic E. coli	2010	Incidence	Rate per 100,000	NGA	Nigeria	Africa	≥5 years	134911718	8159.35	3948.53	13931.2
E. coli pathotypes	ETEC	Enterotoxigenic E. coli	2010	Incidence	Rate per 100,000	NGA	Nigeria	Africa	All ages	164304314	8944.09	4374.92	15338.4
E. coli pathotypes	ETEC	Enterotoxigenic E. coli	2010	Incidence	Rate per 100,000	NIC	Nicaragua	Americas	<5 years	669209	1648.05	689.744	3325.91
E. coli pathotypes	ETEC	Enterotoxigenic E. coli	2010	Incidence	Rate per 100,000	NIC	Nicaragua	Americas	≥5 years	5027539	928.068	379.655	1898.19
E. coli pathotypes	ETEC	Enterotoxigenic E. coli	2010	Incidence	Rate per 100,000	NIC	Nicaragua	Americas	All ages	5696748	1012.65	426.63	2016.04
E. coli pathotypes	ETEC	Enterotoxigenic E. coli	2010	Incidence	Rate per 100,000	NIU	Niue	Western Pacific	<5 years	162	56.0727	9.65172	169.999
E. coli pathotypes	ETEC	Enterotoxigenic E. coli	2010	Incidence	Rate per 100,000	NIU	Niue	Western Pacific	≥5 years	1614	40.1289	6.90734	121.661
E. coli pathotypes	ETEC	Enterotoxigenic E. coli	2010	Incidence	Rate per 100,000	NIU	Niue	Western Pacific	All ages	1776	41.5832	7.15767	126.071
E. coli pathotypes	ETEC	Enterotoxigenic E. coli	2010	Incidence	Rate per 100,000	NLD	Netherlands	Europe	<5 years	934468	91.5693	15.7617	277.616
E. coli pathotypes	ETEC	Enterotoxigenic E. coli	2010	Incidence	Rate per 100,000	NLD	Netherlands	Europe	≥5 years	15795333	38.626	6.64865	117.105
E. coli pathotypes	ETEC	Enterotoxigenic E. coli	2010	Incidence	Rate per 100,000	NLD	Netherlands	Europe	All ages	16729801	41.5832	7.15767	126.071
E. coli pathotypes	ETEC	Enterotoxigenic E. coli	2010	Incidence	Rate per 100,000	NOR	Norway	Europe	<5 years	303929	81.756	14.0726	247.865
E. coli pathotypes	ETEC	Enterotoxigenic E. coli	2010	Incidence	Rate per 100,000	NOR	Norway	Europe	≥5 years	4554192	38.9023	6.6962	117.942
E. coli pathotypes	ETEC	Enterotoxigenic E. coli	2010	Incidence	Rate per 100,000	NOR	Norway	Europe	All ages	4858121	41.5832	7.15767	126.071
E. coli pathotypes	ETEC	Enterotoxigenic E. coli	2010	Incidence	Rate per 100,000	NPL	Nepal	South-East Asia	<5 years	3091157	7214.18	3313.83	14409.9
E. coli pathotypes	ETEC	Enterotoxigenic E. coli	2010	Incidence	Rate per 100,000	NPL	Nepal	South-East Asia	≥5 years	24169460	4601.47	2128.53	9222.69
E. coli pathotypes	ETEC	Enterotoxigenic E. coli	2010	Incidence	Rate per 100,000	NPL	Nepal	South-East Asia	All ages	27260617	4897.73	2257.41	9838.96
E. coli pathotypes	ETEC	Enterotoxigenic E. coli	2010	Incidence	Rate per 100,000	NRU	Nauru	Western Pacific	<5 years	1446	35.4671	6.10491	107.528
E. coli pathotypes	ETEC	Enterotoxigenic E. coli	2010	Incidence	Rate per 100,000	NRU	Nauru	Western Pacific	≥5 years	8581	42.6139	7.33507	129.195
E. coli pathotypes	ETEC	Enterotoxigenic E. coli	2010	Incidence	Rate per 100,000	NRU	Nauru	Western Pacific	All ages	10027	41.5832	7.15767	126.071
E. coli pathotypes	ETEC	Enterotoxigenic E. coli	2010	Incidence	Rate per 100,000	NZL	New Zealand	Western Pacific	<5 years	310805	71.2092	12.2571	215.889
E. coli pathotypes	ETEC	Enterotoxigenic E. coli	2010	Incidence	Rate per 100,000	NZL	New Zealand	Western Pacific	≥5 years	4016329	39.2906	6.76305	119.12
E. coli pathotypes	ETEC	Enterotoxigenic E. coli	2010	Incidence	Rate per 100,000	NZL	New Zealand	Western Pacific	All ages	4327134	41.5832	7.15767	126.071
E. coli pathotypes	ETEC	Enterotoxigenic E. coli	2010	Incidence	Rate per 100,000	OMN	Oman	Eastern Mediterranean	<5 years	284222	48.845	8.40763	148.086
E. coli pathotypes	ETEC	Enterotoxigenic E. coli	2010	Incidence	Rate per 100,000	OMN	Oman	Eastern Mediterranean	≥5 years	2430055	40.7339	7.01148	123.496
E. coli pathotypes	ETEC	Enterotoxigenic E. coli	2010	Incidence	Rate per 100,000	OMN	Oman	Eastern Mediterranean	All ages	2714277	41.5832	7.15767	126.071
E. coli pathotypes	ETEC	Enterotoxigenic E. coli	2010	Incidence	Rate per 100,000	PAK	Pakistan	Eastern Mediterranean	<5 years	28338652	14725.4	7345.61	24782.4
E. coli pathotypes	ETEC	Enterotoxigenic E. coli	2010	Incidence	Rate per 100,000	PAK	Pakistan	Eastern Mediterranean	≥5 years	168542747	7254.13	3677.54	12881.3
E. coli pathotypes	ETEC	Enterotoxigenic E. coli	2010	Incidence	Rate per 100,000	PAK	Pakistan	Eastern Mediterranean	All ages	196881399	8329.52	4232.92	14534.4
E. coli pathotypes	ETEC	Enterotoxigenic E. coli	2010	Incidence	Rate per 100,000	PAN	Panama	Americas	<5 years	365796	50.286	8.65566	152.455
E. coli pathotypes	ETEC	Enterotoxigenic E. coli	2010	Incidence	Rate per 100,000	PAN	Panama	Americas	≥5 years	3230556	40.5978	6.98805	123.083
E. coli pathotypes	ETEC	Enterotoxigenic E. coli	2010	Incidence	Rate per 100,000	PAN	Panama	Americas	All ages	3596352	41.5832	7.15767	126.071
E. coli pathotypes	ETEC	Enterotoxigenic E. coli	2010	Incidence	Rate per 100,000	PER	Peru	Americas	<5 years	2941038	5205.96	2446.28	10225.3
E. coli pathotypes	ETEC	Enterotoxigenic E. coli	2010	Incidence	Rate per 100,000	PER	Peru	Americas	≥5 years	26044378	1437.81	624.965	2841.73
E. coli pathotypes	ETEC	Enterotoxigenic E. coli	2010	Incidence	Rate per 100,000	PER	Peru	Americas	All ages	28985416	1820.15	826.82	3555.61
E. coli pathotypes	ETEC	Enterotoxigenic E. coli	2010	Incidence	Rate per 100,000	PHL	Philippines	Western Pacific	<5 years	11976773	4298.73	1903.66	8218.22
E. coli pathotypes	ETEC	Enterotoxigenic E. coli	2010	Incidence	Rate per 100,000	PHL	Philippines	Western Pacific	≥5 years	83338089	1283.62	536.308	2462.52
E. coli pathotypes	ETEC	Enterotoxigenic E. coli	2010	Incidence	Rate per 100,000	PHL	Philippines	Western Pacific	All ages	95314862	1662.48	727.821	3135.38
E. coli pathotypes	ETEC	Enterotoxigenic E. coli	2010	Incidence	Rate per 100,000	PLW	Palau	Western Pacific	<5 years	1255	1706.03	633.585	3635.21
E. coli pathotypes	ETEC	Enterotoxigenic E. coli	2010	Incidence	Rate per 100,000	PLW	Palau	Western Pacific	≥5 years	17300	975.038	378.298	2049.06
E. coli pathotypes	ETEC	Enterotoxigenic E. coli	2010	Incidence	Rate per 100,000	PLW	Palau	Western Pacific	All ages	18555	1024.48	396.611	2176.89
E. coli pathotypes	ETEC	Enterotoxigenic E. coli	2010	Incidence	Rate per 100,000	PNG	Papua New Guinea	Western Pacific	<5 years	1044445	4999.15	2095.89	10927.6
E. coli pathotypes	ETEC	Enterotoxigenic E. coli	2010	Incidence	Rate per 100,000	PNG	Papua New Guinea	Western Pacific	≥5 years	6474527	1939.39	802.684	4202.49
E. coli pathotypes	ETEC	Enterotoxigenic E. coli	2010	Incidence	Rate per 100,000	PNG	Papua New Guinea	Western Pacific	All ages	7518972	2364.42	1006.95	5017.88
E. coli pathotypes	ETEC	Enterotoxigenic E. coli	2010	Incidence	Rate per 100,000	POL	Poland	Europe	<5 years	1894332	102.639	17.6671	311.177
E. coli pathotypes	ETEC	Enterotoxigenic E. coli	2010	Incidence	Rate per 100,000	POL	Poland	Europe	≥5 years	36119829	38.3811	6.60649	116.362
E. coli pathotypes	ETEC	Enterotoxigenic E. coli	2010	Incidence	Rate per 100,000	POL	Poland	Europe	All ages	38014161	41.5832	7.15767	126.071
E. coli pathotypes	ETEC	Enterotoxigenic E. coli	2010	Incidence	Rate per 100,000	PRK	North Korea	South-East Asia	<5 years	1655400	7345.63	4144.82	12155
E. coli pathotypes	ETEC	Enterotoxigenic E. coli	2010	Incidence	Rate per 100,000	PRK	North Korea	South-East Asia	≥5 years	23277165	2596.98	1333.39	4263.76
E. coli pathotypes	ETEC	Enterotoxigenic E. coli	2010	Incidence	Rate per 100,000	PRK	North Korea	South-East Asia	All ages	24932565	2912.27	1529.25	4726.7
E. coli pathotypes	ETEC	Enterotoxigenic E. coli	2010	Incidence	Rate per 100,000	PRT	Portugal	Europe	<5 years	513413	105.426	18.1468	319.627
E. coli pathotypes	ETEC	Enterotoxigenic E. coli	2010	Incidence	Rate per 100,000	PRT	Portugal	Europe	≥5 years	10069153	38.328	6.59735	116.201
E. coli pathotypes	ETEC	Enterotoxigenic E. coli	2010	Incidence	Rate per 100,000	PRT	Portugal	Europe	All ages	10582566	41.5832	7.15767	126.071
E. coli pathotypes	ETEC	Enterotoxigenic E. coli	2010	Incidence	Rate per 100,000	PRY	Paraguay	Americas	<5 years	617322	1943.06	1040.43	3436.47
E. coli pathotypes	ETEC	Enterotoxigenic E. coli	2010	Incidence	Rate per 100,000	PRY	Paraguay	Americas	≥5 years	5084006	704.396	356.429	1234.49
E. coli pathotypes	ETEC	Enterotoxigenic E. coli	2010	Incidence	Rate per 100,000	PRY	Paraguay	Americas	All ages	5701328	838.515	435.106	1451.61
E. coli pathotypes	ETEC	Enterotoxigenic E. coli	2010	Incidence	Rate per 100,000	QAT	Qatar	Eastern Mediterranean	<5 years	88038	96.1705	16.5537	291.566
E. coli pathotypes	ETEC	Enterotoxigenic E. coli	2010	Incidence	Rate per 100,000	QAT	Qatar	Eastern Mediterranean	≥5 years	1567307	38.517	6.62988	116.774
E. coli pathotypes	ETEC	Enterotoxigenic E. coli	2010	Incidence	Rate per 100,000	QAT	Qatar	Eastern Mediterranean	All ages	1655345	41.5832	7.15767	126.071
E. coli pathotypes	ETEC	Enterotoxigenic E. coli	2010	Incidence	Rate per 100,000	ROU	Romania	Europe	<5 years	1064993	98.4894	16.9529	298.597
E. coli pathotypes	ETEC	Enterotoxigenic E. coli	2010	Incidence	Rate per 100,000	ROU	Romania	Europe	≥5 years	19442505	38.4661	6.62113	116.62
E. coli pathotypes	ETEC	Enterotoxigenic E. coli	2010	Incidence	Rate per 100,000	ROU	Romania	Europe	All ages	20507498	41.5832	7.15767	126.071
E. coli pathotypes	ETEC	Enterotoxigenic E. coli	2010	Incidence	Rate per 100,000	RUS	Russia	Europe	<5 years	7968871	3688.06	1479.4	7179.13
E. coli pathotypes	ETEC	Enterotoxigenic E. coli	2010	Incidence	Rate per 100,000	RUS	Russia	Europe	≥5 years	135955009	722.865	302.787	1367.86
E. coli pathotypes	ETEC	Enterotoxigenic E. coli	2010	Incidence	Rate per 100,000	RUS	Russia	Europe	All ages	143923880	887.044	380.909	1685.37
E. coli pathotypes	ETEC	Enterotoxigenic E. coli	2010	Incidence	Rate per 100,000	RWA	Rwanda	Africa	<5 years	1658067	15392	8601.95	23907.7
E. coli pathotypes	ETEC	Enterotoxigenic E. coli	2010	Incidence	Rate per 100,000	RWA	Rwanda	Africa	≥5 years	8530815	8446.88	4585.65	14067.4
E. coli pathotypes	ETEC	Enterotoxigenic E. coli	2010	Incidence	Rate per 100,000	RWA	Rwanda	Africa	All ages	10188882	9577.08	5335.66	15370.6
E. coli pathotypes	ETEC	Enterotoxigenic E. coli	2010	Incidence	Rate per 100,000	SAU	Saudi Arabia	Eastern Mediterranean	<5 years	2498288	50.5376	8.69898	153.218
E. coli pathotypes	ETEC	Enterotoxigenic E. coli	2010	Incidence	Rate per 100,000	SAU	Saudi Arabia	Eastern Mediterranean	≥5 years	22186750	40.575	6.98412	123.014
E. coli pathotypes	ETEC	Enterotoxigenic E. coli	2010	Incidence	Rate per 100,000	SAU	Saudi Arabia	Eastern Mediterranean	All ages	24685038	41.5832	7.15767	126.071
E. coli pathotypes	ETEC	Enterotoxigenic E. coli	2010	Incidence	Rate per 100,000	SDN	Sudan	Eastern Mediterranean	<5 years	5936643	17364.3	7562.38	34545.2
E. coli pathotypes	ETEC	Enterotoxigenic E. coli	2010	Incidence	Rate per 100,000	SDN	Sudan	Eastern Mediterranean	≥5 years	29113285	4499.42	1851.55	8695.4
E. coli pathotypes	ETEC	Enterotoxigenic E. coli	2010	Incidence	Rate per 100,000	SDN	Sudan	Eastern Mediterranean	All ages	35049928	6678.43	2898.92	12935.2
E. coli pathotypes	ETEC	Enterotoxigenic E. coli	2010	Incidence	Rate per 100,000	SEAR	South-East Asian Region	South-East Asia	<5 years	185876740	5755	3554.23	8936.4
E. coli pathotypes	ETEC	Enterotoxigenic E. coli	2010	Incidence	Rate per 100,000	SEAR	South-East Asian Region	South-East Asia	≥5 years	1637276985	4367.28	2639.72	6675.56
E. coli pathotypes	ETEC	Enterotoxigenic E. coli	2010	Incidence	Rate per 100,000	SEAR	South-East Asian Region	South-East Asia	All ages	1823153725	4508.77	2737.93	6796.58
E. coli pathotypes	ETEC	Enterotoxigenic E. coli	2010	Incidence	Rate per 100,000	SEN	Senegal	Africa	<5 years	2051711	15113.3	6894.29	25973.4
E. coli pathotypes	ETEC	Enterotoxigenic E. coli	2010	Incidence	Rate per 100,000	SEN	Senegal	Africa	≥5 years	10432185	9290.21	4035.43	17013.1
E. coli pathotypes	ETEC	Enterotoxigenic E. coli	2010	Incidence	Rate per 100,000	SEN	Senegal	Africa	All ages	12483896	10247.2	4464.17	18469.8
E. coli pathotypes	ETEC	Enterotoxigenic E. coli	2010	Incidence	Rate per 100,000	SGP	Singapore	Western Pacific	<5 years	225190	114.23	19.6622	346.317
E. coli pathotypes	ETEC	Enterotoxigenic E. coli	2010	Incidence	Rate per 100,000	SGP	Singapore	Western Pacific	≥5 years	4804071	38.178	6.57152	115.747
E. coli pathotypes	ETEC	Enterotoxigenic E. coli	2010	Incidence	Rate per 100,000	SGP	Singapore	Western Pacific	All ages	5029261	41.5832	7.15767	126.071
E. coli pathotypes	ETEC	Enterotoxigenic E. coli	2010	Incidence	Rate per 100,000	SLB	Solomon Islands	Western Pacific	<5 years	80666	1952.14	877.09	3630.76
E. coli pathotypes	ETEC	Enterotoxigenic E. coli	2010	Incidence	Rate per 100,000	SLB	Solomon Islands	Western Pacific	≥5 years	442484	1506.81	649.285	2866.85
E. coli pathotypes	ETEC	Enterotoxigenic E. coli	2010	Incidence	Rate per 100,000	SLB	Solomon Islands	Western Pacific	All ages	523150	1575.47	687.055	2947.16
E. coli pathotypes	ETEC	Enterotoxigenic E. coli	2010	Incidence	Rate per 100,000	SLE	Sierra Leone	Africa	<5 years	1012074	14449.1	7830.33	22893.3
E. coli pathotypes	ETEC	Enterotoxigenic E. coli	2010	Incidence	Rate per 100,000	SLE	Sierra Leone	Africa	≥5 years	5128978	10074	5319.62	16342.6
E. coli pathotypes	ETEC	Enterotoxigenic E. coli	2010	Incidence	Rate per 100,000	SLE	Sierra Leone	Africa	All ages	6141052	10795	5944.81	16954.3
E. coli pathotypes	ETEC	Enterotoxigenic E. coli	2010	Incidence	Rate per 100,000	SLV	El Salvador	Americas	<5 years	584186	1723.66	873.215	3194.26
E. coli pathotypes	ETEC	Enterotoxigenic E. coli	2010	Incidence	Rate per 100,000	SLV	El Salvador	Americas	≥5 years	5473559	737.748	357.489	1383.87
E. coli pathotypes	ETEC	Enterotoxigenic E. coli	2010	Incidence	Rate per 100,000	SLV	El Salvador	Americas	All ages	6057745	832.825	409.377	1535.96
E. coli pathotypes	ETEC	Enterotoxigenic E. coli	2010	Incidence	Rate per 100,000	SMR	San Marino	Europe	<5 years	1608	96.3244	16.5802	292.033
E. coli pathotypes	ETEC	Enterotoxigenic E. coli	2010	Incidence	Rate per 100,000	SMR	San Marino	Europe	≥5 years	28675	38.5135	6.62929	116.764
E. coli pathotypes	ETEC	Enterotoxigenic E. coli	2010	Incidence	Rate per 100,000	SMR	San Marino	Europe	All ages	30283	41.5832	7.15767	126.071
E. coli pathotypes	ETEC	Enterotoxigenic E. coli	2010	Incidence	Rate per 100,000	SOM	Somalia	Eastern Mediterranean	<5 years	2389464	12520	5309.02	24496
E. coli pathotypes	ETEC	Enterotoxigenic E. coli	2010	Incidence	Rate per 100,000	SOM	Somalia	Eastern Mediterranean	≥5 years	9723736	6333	2769.78	11810.5
E. coli pathotypes	ETEC	Enterotoxigenic E. coli	2010	Incidence	Rate per 100,000	SOM	Somalia	Eastern Mediterranean	All ages	12113200	7553.46	3407.7	14295.4
E. coli pathotypes	ETEC	Enterotoxigenic E. coli	2010	Incidence	Rate per 100,000	SRB	Serbia	Europe	<5 years	346067	1748.91	717.611	3447.49
E. coli pathotypes	ETEC	Enterotoxigenic E. coli	2010	Incidence	Rate per 100,000	SRB	Serbia	Europe	≥5 years	7064740	113.839	47.2084	214.649
E. coli pathotypes	ETEC	Enterotoxigenic E. coli	2010	Incidence	Rate per 100,000	SRB	Serbia	Europe	All ages	7410807	190.193	80.8832	371.451
E. coli pathotypes	ETEC	Enterotoxigenic E. coli	2010	Incidence	Rate per 100,000	SSD	South Sudan	Africa	<5 years	1643083	19484.5	10721.3	30382.1
E. coli pathotypes	ETEC	Enterotoxigenic E. coli	2010	Incidence	Rate per 100,000	SSD	South Sudan	Africa	≥5 years	7809474	12250.5	6720.4	19841.9
E. coli pathotypes	ETEC	Enterotoxigenic E. coli	2010	Incidence	Rate per 100,000	SSD	South Sudan	Africa	All ages	9452557	13508	7427.58	21413.8
E. coli pathotypes	ETEC	Enterotoxigenic E. coli	2010	Incidence	Rate per 100,000	STP	Sao Tome and Principe	Africa	<5 years	29383	7989.54	4576.21	12983.7
E. coli pathotypes	ETEC	Enterotoxigenic E. coli	2010	Incidence	Rate per 100,000	STP	Sao Tome and Principe	Africa	≥5 years	150482	6869	3786.08	11297.2
E. coli pathotypes	ETEC	Enterotoxigenic E. coli	2010	Incidence	Rate per 100,000	STP	Sao Tome and Principe	Africa	All ages	179865	7052.06	3907.16	11504.3
E. coli pathotypes	ETEC	Enterotoxigenic E. coli	2010	Incidence	Rate per 100,000	SUR	Suriname	Americas	<5 years	55456	1737.7	910.449	2942.62
E. coli pathotypes	ETEC	Enterotoxigenic E. coli	2010	Incidence	Rate per 100,000	SUR	Suriname	Americas	≥5 years	491289	1327.03	661.878	2335.62
E. coli pathotypes	ETEC	Enterotoxigenic E. coli	2010	Incidence	Rate per 100,000	SUR	Suriname	Americas	All ages	546745	1368.68	687.924	2404.66
E. coli pathotypes	ETEC	Enterotoxigenic E. coli	2010	Incidence	Rate per 100,000	SVK	Slovakia	Europe	<5 years	280242	98.3555	16.9298	298.191
E. coli pathotypes	ETEC	Enterotoxigenic E. coli	2010	Incidence	Rate per 100,000	SVK	Slovakia	Europe	≥5 years	5108763	38.469	6.62162	116.629
E. coli pathotypes	ETEC	Enterotoxigenic E. coli	2010	Incidence	Rate per 100,000	SVK	Slovakia	Europe	All ages	5389005	41.5832	7.15767	126.071
E. coli pathotypes	ETEC	Enterotoxigenic E. coli	2010	Incidence	Rate per 100,000	SVN	Slovenia	Europe	<5 years	102415	102.032	17.5626	309.336
E. coli pathotypes	ETEC	Enterotoxigenic E. coli	2010	Incidence	Rate per 100,000	SVN	Slovenia	Europe	≥5 years	1940614	38.3931	6.60856	116.399
E. coli pathotypes	ETEC	Enterotoxigenic E. coli	2010	Incidence	Rate per 100,000	SVN	Slovenia	Europe	All ages	2043029	41.5832	7.15767	126.071
E. coli pathotypes	ETEC	Enterotoxigenic E. coli	2010	Incidence	Rate per 100,000	SWE	Sweden	Europe	<5 years	548225	87.1468	15.0005	264.208
E. coli pathotypes	ETEC	Enterotoxigenic E. coli	2010	Incidence	Rate per 100,000	SWE	Sweden	Europe	≥5 years	8792630	38.7423	6.66867	117.458
E. coli pathotypes	ETEC	Enterotoxigenic E. coli	2010	Incidence	Rate per 100,000	SWE	Sweden	Europe	All ages	9340855	41.5832	7.15767	126.071
E. coli pathotypes	ETEC	Enterotoxigenic E. coli	2010	Incidence	Rate per 100,000	SWZ	Eswatini	Africa	<5 years	152976	10951.4	6319.63	17276.6
E. coli pathotypes	ETEC	Enterotoxigenic E. coli	2010	Incidence	Rate per 100,000	SWZ	Eswatini	Africa	≥5 years	955513	11943.7	6740.09	19085
E. coli pathotypes	ETEC	Enterotoxigenic E. coli	2010	Incidence	Rate per 100,000	SWZ	Eswatini	Africa	All ages	1108489	11806.8	6765.04	18607.1
E. coli pathotypes	ETEC	Enterotoxigenic E. coli	2010	Incidence	Rate per 100,000	SYC	Seychelles	Africa	<5 years	7246	4900.38	2567.81	7970.24
E. coli pathotypes	ETEC	Enterotoxigenic E. coli	2010	Incidence	Rate per 100,000	SYC	Seychelles	Africa	≥5 years	86925	2650.24	1368.51	4427.84
E. coli pathotypes	ETEC	Enterotoxigenic E. coli	2010	Incidence	Rate per 100,000	SYC	Seychelles	Africa	All ages	94171	2823.38	1466.1	4595.79
E. coli pathotypes	ETEC	Enterotoxigenic E. coli	2010	Incidence	Rate per 100,000	SYR	Syria	Eastern Mediterranean	<5 years	2985660	4713.82	2048.54	9130.95
E. coli pathotypes	ETEC	Enterotoxigenic E. coli	2010	Incidence	Rate per 100,000	SYR	Syria	Eastern Mediterranean	≥5 years	19244616	1985.14	835.775	3923.3
E. coli pathotypes	ETEC	Enterotoxigenic E. coli	2010	Incidence	Rate per 100,000	SYR	Syria	Eastern Mediterranean	All ages	22230276	2351.62	1059.36	4651.88
E. coli pathotypes	ETEC	Enterotoxigenic E. coli	2010	Incidence	Rate per 100,000	TCD	Chad	Africa	<5 years	2453143	18378.8	10107.5	28464.4
E. coli pathotypes	ETEC	Enterotoxigenic E. coli	2010	Incidence	Rate per 100,000	TCD	Chad	Africa	≥5 years	9646130	10112.1	5502.96	16299
E. coli pathotypes	ETEC	Enterotoxigenic E. coli	2010	Incidence	Rate per 100,000	TCD	Chad	Africa	All ages	12099273	11788.2	6590.28	18513.3
E. coli pathotypes	ETEC	Enterotoxigenic E. coli	2010	Incidence	Rate per 100,000	TGO	Togo	Africa	<5 years	1085701	15815.7	8731.14	24571.3
E. coli pathotypes	ETEC	Enterotoxigenic E. coli	2010	Incidence	Rate per 100,000	TGO	Togo	Africa	≥5 years	5555226	9677	5192.26	16169.2
E. coli pathotypes	ETEC	Enterotoxigenic E. coli	2010	Incidence	Rate per 100,000	TGO	Togo	Africa	All ages	6640927	10680.6	5938	17052.9
E. coli pathotypes	ETEC	Enterotoxigenic E. coli	2010	Incidence	Rate per 100,000	THA	Thailand	South-East Asia	<5 years	4257175	4689.23	2110.55	8559.6
E. coli pathotypes	ETEC	Enterotoxigenic E. coli	2010	Incidence	Rate per 100,000	THA	Thailand	South-East Asia	≥5 years	64110636	2232.94	1009.43	4272.5
E. coli pathotypes	ETEC	Enterotoxigenic E. coli	2010	Incidence	Rate per 100,000	THA	Thailand	South-East Asia	All ages	68367811	2385.89	1086.53	4530.97
E. coli pathotypes	ETEC	Enterotoxigenic E. coli	2010	Incidence	Rate per 100,000	TJK	Tajikistan	Europe	<5 years	1030146	5738.65	2457.58	10758.1
E. coli pathotypes	ETEC	Enterotoxigenic E. coli	2010	Incidence	Rate per 100,000	TJK	Tajikistan	Europe	≥5 years	6538170	1530.32	668.057	2900.76
E. coli pathotypes	ETEC	Enterotoxigenic E. coli	2010	Incidence	Rate per 100,000	TJK	Tajikistan	Europe	All ages	7568316	2103.13	931.434	3938.77
E. coli pathotypes	ETEC	Enterotoxigenic E. coli	2010	Incidence	Rate per 100,000	TKM	Turkmenistan	Europe	<5 years	584028	2301.49	975.484	4357.5
E. coli pathotypes	ETEC	Enterotoxigenic E. coli	2010	Incidence	Rate per 100,000	TKM	Turkmenistan	Europe	≥5 years	4922354	545.728	231.229	1039.44
E. coli pathotypes	ETEC	Enterotoxigenic E. coli	2010	Incidence	Rate per 100,000	TKM	Turkmenistan	Europe	All ages	5506382	731.951	315.016	1371.23
E. coli pathotypes	ETEC	Enterotoxigenic E. coli	2010	Incidence	Rate per 100,000	TLS	Timor-Leste	South-East Asia	<5 years	158401	10139.7	5684.41	16346.6
E. coli pathotypes	ETEC	Enterotoxigenic E. coli	2010	Incidence	Rate per 100,000	TLS	Timor-Leste	South-East Asia	≥5 years	913287	3138.18	1652.93	4972.83
E. coli pathotypes	ETEC	Enterotoxigenic E. coli	2010	Incidence	Rate per 100,000	TLS	Timor-Leste	South-East Asia	All ages	1071688	4173.04	2328.33	6562.34
E. coli pathotypes	ETEC	Enterotoxigenic E. coli	2010	Incidence	Rate per 100,000	TON	Tonga	Western Pacific	<5 years	14160	1344.95	563.957	2580.76
E. coli pathotypes	ETEC	Enterotoxigenic E. coli	2010	Incidence	Rate per 100,000	TON	Tonga	Western Pacific	≥5 years	93119	1463.33	638.315	2890.1
E. coli pathotypes	ETEC	Enterotoxigenic E. coli	2010	Incidence	Rate per 100,000	TON	Tonga	Western Pacific	All ages	107279	1447.7	637.258	2845.17
E. coli pathotypes	ETEC	Enterotoxigenic E. coli	2010	Incidence	Rate per 100,000	TTO	Trinidad and Tobago	Americas	<5 years	94881	74.5352	12.8296	225.973
E. coli pathotypes	ETEC	Enterotoxigenic E. coli	2010	Incidence	Rate per 100,000	TTO	Trinidad and Tobago	Americas	≥5 years	1287784	39.1554	6.73977	118.71
E. coli pathotypes	ETEC	Enterotoxigenic E. coli	2010	Incidence	Rate per 100,000	TTO	Trinidad and Tobago	Americas	All ages	1382665	41.5832	7.15767	126.071
E. coli pathotypes	ETEC	Enterotoxigenic E. coli	2010	Incidence	Rate per 100,000	TUN	Tunisia	Eastern Mediterranean	<5 years	902184	4405.28	2376.91	7182.61
E. coli pathotypes	ETEC	Enterotoxigenic E. coli	2010	Incidence	Rate per 100,000	TUN	Tunisia	Eastern Mediterranean	≥5 years	9804476	1626.83	829.211	2827.96
E. coli pathotypes	ETEC	Enterotoxigenic E. coli	2010	Incidence	Rate per 100,000	TUN	Tunisia	Eastern Mediterranean	All ages	10706660	1860.96	961.257	3210.57
E. coli pathotypes	ETEC	Enterotoxigenic E. coli	2010	Incidence	Rate per 100,000	TUR	Turkey	Europe	<5 years	6182540	4550.81	1913.36	9140.55
E. coli pathotypes	ETEC	Enterotoxigenic E. coli	2010	Incidence	Rate per 100,000	TUR	Turkey	Europe	≥5 years	66724724	1735.8	760.162	3536.41
E. coli pathotypes	ETEC	Enterotoxigenic E. coli	2010	Incidence	Rate per 100,000	TUR	Turkey	Europe	All ages	72907264	1974.51	862.323	3911.52
E. coli pathotypes	ETEC	Enterotoxigenic E. coli	2010	Incidence	Rate per 100,000	TUV	Tuvalu	Western Pacific	<5 years	1211	1212.81	550.28	2319.45
E. coli pathotypes	ETEC	Enterotoxigenic E. coli	2010	Incidence	Rate per 100,000	TUV	Tuvalu	Western Pacific	≥5 years	9320	1078.16	481.979	2087.88
E. coli pathotypes	ETEC	Enterotoxigenic E. coli	2010	Incidence	Rate per 100,000	TUV	Tuvalu	Western Pacific	All ages	10531	1093.64	494.886	2111.35
E. coli pathotypes	ETEC	Enterotoxigenic E. coli	2010	Incidence	Rate per 100,000	TZA	Tanzania	Africa	<5 years	7761293	11734.5	6280.2	19647.3
E. coli pathotypes	ETEC	Enterotoxigenic E. coli	2010	Incidence	Rate per 100,000	TZA	Tanzania	Africa	≥5 years	36376473	9950.78	5236.05	16828.6
E. coli pathotypes	ETEC	Enterotoxigenic E. coli	2010	Incidence	Rate per 100,000	TZA	Tanzania	Africa	All ages	44137766	10264.4	5562.82	17225.8
E. coli pathotypes	ETEC	Enterotoxigenic E. coli	2010	Incidence	Rate per 100,000	UGA	Uganda	Africa	<5 years	6096294	14149.2	7951.43	22572.7
E. coli pathotypes	ETEC	Enterotoxigenic E. coli	2010	Incidence	Rate per 100,000	UGA	Uganda	Africa	≥5 years	25817888	9776.72	5356.07	16149.1
E. coli pathotypes	ETEC	Enterotoxigenic E. coli	2010	Incidence	Rate per 100,000	UGA	Uganda	Africa	All ages	31914182	10612	5928.69	16797.9
E. coli pathotypes	ETEC	Enterotoxigenic E. coli	2010	Incidence	Rate per 100,000	UKR	Ukraine	Europe	<5 years	2381262	2016.17	788.496	3954.06
E. coli pathotypes	ETEC	Enterotoxigenic E. coli	2010	Incidence	Rate per 100,000	UKR	Ukraine	Europe	≥5 years	44156927	390.942	173.219	747.658
E. coli pathotypes	ETEC	Enterotoxigenic E. coli	2010	Incidence	Rate per 100,000	UKR	Ukraine	Europe	All ages	46538189	474.101	195.602	886.847
E. coli pathotypes	ETEC	Enterotoxigenic E. coli	2010	Incidence	Rate per 100,000	URY	Uruguay	Americas	<5 years	236925	71.5494	12.3157	216.921
E. coli pathotypes	ETEC	Enterotoxigenic E. coli	2010	Incidence	Rate per 100,000	URY	Uruguay	Americas	≥5 years	3077388	39.2762	6.76056	119.076
E. coli pathotypes	ETEC	Enterotoxigenic E. coli	2010	Incidence	Rate per 100,000	URY	Uruguay	Americas	All ages	3314313	41.5832	7.15767	126.071
E. coli pathotypes	ETEC	Enterotoxigenic E. coli	2010	Incidence	Rate per 100,000	USA	United States	Americas	<5 years	20736994	76.3443	13.141	231.458
E. coli pathotypes	ETEC	Enterotoxigenic E. coli	2010	Incidence	Rate per 100,000	USA	United States	Americas	≥5 years	288790206	39.0872	6.72803	118.503
E. coli pathotypes	ETEC	Enterotoxigenic E. coli	2010	Incidence	Rate per 100,000	USA	United States	Americas	All ages	309527200	41.5832	7.15767	126.071
E. coli pathotypes	ETEC	Enterotoxigenic E. coli	2010	Incidence	Rate per 100,000	UZB	Uzbekistan	Europe	<5 years	2877103	892.581	353.36	1731.75
E. coli pathotypes	ETEC	Enterotoxigenic E. coli	2010	Incidence	Rate per 100,000	UZB	Uzbekistan	Europe	≥5 years	25287953	359.147	150.887	683.328
E. coli pathotypes	ETEC	Enterotoxigenic E. coli	2010	Incidence	Rate per 100,000	UZB	Uzbekistan	Europe	All ages	28165056	413.638	173.483	787.946
E. coli pathotypes	ETEC	Enterotoxigenic E. coli	2010	Incidence	Rate per 100,000	VCT	Saint Vincent and the Grenadines	Americas	<5 years	8905	1270.97	629.755	2264.16
E. coli pathotypes	ETEC	Enterotoxigenic E. coli	2010	Incidence	Rate per 100,000	VCT	Saint Vincent and the Grenadines	Americas	≥5 years	101337	1445.21	718.133	2543.1
E. coli pathotypes	ETEC	Enterotoxigenic E. coli	2010	Incidence	Rate per 100,000	VCT	Saint Vincent and the Grenadines	Americas	All ages	110242	1431.14	716.035	2524.22
E. coli pathotypes	ETEC	Enterotoxigenic E. coli	2010	Incidence	Rate per 100,000	VEN	Venezuela	Americas	<5 years	2915670	2304.34	1010.36	4875.92
E. coli pathotypes	ETEC	Enterotoxigenic E. coli	2010	Incidence	Rate per 100,000	VEN	Venezuela	Americas	≥5 years	25711115	1865.38	791.881	3916.03
E. coli pathotypes	ETEC	Enterotoxigenic E. coli	2010	Incidence	Rate per 100,000	VEN	Venezuela	Americas	All ages	28626785	1910.09	814.814	3930.88
E. coli pathotypes	ETEC	Enterotoxigenic E. coli	2010	Incidence	Rate per 100,000	VNM	Vietnam	Western Pacific	<5 years	7408350	2200.16	1042.74	3997.18
E. coli pathotypes	ETEC	Enterotoxigenic E. coli	2010	Incidence	Rate per 100,000	VNM	Vietnam	Western Pacific	≥5 years	79546247	1137.59	532.399	2112.41
E. coli pathotypes	ETEC	Enterotoxigenic E. coli	2010	Incidence	Rate per 100,000	VNM	Vietnam	Western Pacific	All ages	86954597	1228.12	581.126	2298.92
E. coli pathotypes	ETEC	Enterotoxigenic E. coli	2010	Incidence	Rate per 100,000	VUT	Vanuatu	Western Pacific	<5 years	34163	2794.53	1247.61	5288.94
E. coli pathotypes	ETEC	Enterotoxigenic E. coli	2010	Incidence	Rate per 100,000	VUT	Vanuatu	Western Pacific	≥5 years	201513	1683.82	741.622	3248
E. coli pathotypes	ETEC	Enterotoxigenic E. coli	2010	Incidence	Rate per 100,000	VUT	Vanuatu	Western Pacific	All ages	235676	1844.82	817.649	3519.02
E. coli pathotypes	ETEC	Enterotoxigenic E. coli	2010	Incidence	Rate per 100,000	WPR	Western Pacific Region	Western Pacific	<5 years	120493229	996.915	502.993	1735.01
E. coli pathotypes	ETEC	Enterotoxigenic E. coli	2010	Incidence	Rate per 100,000	WPR	Western Pacific Region	Western Pacific	≥5 years	1679007187	243.369	130.432	404.172
E. coli pathotypes	ETEC	Enterotoxigenic E. coli	2010	Incidence	Rate per 100,000	WPR	Western Pacific Region	Western Pacific	All ages	1799500416	293.826	158.322	478.833
E. coli pathotypes	ETEC	Enterotoxigenic E. coli	2010	Incidence	Rate per 100,000	WSM	Samoa	Western Pacific	<5 years	26819	1775.13	759.691	3440.57
E. coli pathotypes	ETEC	Enterotoxigenic E. coli	2010	Incidence	Rate per 100,000	WSM	Samoa	Western Pacific	≥5 years	165410	1486.43	614.757	2825.67
E. coli pathotypes	ETEC	Enterotoxigenic E. coli	2010	Incidence	Rate per 100,000	WSM	Samoa	Western Pacific	All ages	192229	1526.71	642.049	2886.79
E. coli pathotypes	ETEC	Enterotoxigenic E. coli	2010	Incidence	Rate per 100,000	YEM	Yemen	Eastern Mediterranean	<5 years	4317781	20137.4	9037.67	38400.1
E. coli pathotypes	ETEC	Enterotoxigenic E. coli	2010	Incidence	Rate per 100,000	YEM	Yemen	Eastern Mediterranean	≥5 years	22024855	4530.23	1961.71	8560.65
E. coli pathotypes	ETEC	Enterotoxigenic E. coli	2010	Incidence	Rate per 100,000	YEM	Yemen	Eastern Mediterranean	All ages	26342636	7088.39	3243.16	13529.7
E. coli pathotypes	ETEC	Enterotoxigenic E. coli	2010	Incidence	Rate per 100,000	ZAF	South Africa	Africa	<5 years	5554920	8197.99	4094.16	13729.2
E. coli pathotypes	ETEC	Enterotoxigenic E. coli	2010	Incidence	Rate per 100,000	ZAF	South Africa	Africa	≥5 years	46471427	11118.1	5848.32	18570.3
E. coli pathotypes	ETEC	Enterotoxigenic E. coli	2010	Incidence	Rate per 100,000	ZAF	South Africa	Africa	All ages	52026347	10806.3	5636.51	17982.6
E. coli pathotypes	ETEC	Enterotoxigenic E. coli	2010	Incidence	Rate per 100,000	ZMB	Zambia	Africa	<5 years	2517165	20550	9698.11	39854.7
E. coli pathotypes	ETEC	Enterotoxigenic E. coli	2010	Incidence	Rate per 100,000	ZMB	Zambia	Africa	≥5 years	11212884	12134.3	5396.57	23637.1
E. coli pathotypes	ETEC	Enterotoxigenic E. coli	2010	Incidence	Rate per 100,000	ZMB	Zambia	Africa	All ages	13730049	13677.2	6347.65	26767.8
E. coli pathotypes	ETEC	Enterotoxigenic E. coli	2010	Incidence	Rate per 100,000	ZWE	Zimbabwe	Africa	<5 years	2125990	11022.4	4807.76	22603.2
E. coli pathotypes	ETEC	Enterotoxigenic E. coli	2010	Incidence	Rate per 100,000	ZWE	Zimbabwe	Africa	≥5 years	11117107	8680.07	3869.58	17368.4
E. coli pathotypes	ETEC	Enterotoxigenic E. coli	2010	Incidence	Rate per 100,000	ZWE	Zimbabwe	Africa	All ages	13243097	9056.11	4063.06	18279.8
E. coli pathotypes	ETEC	Enterotoxigenic E. coli	2010	Mortality	Number	AFG	Afghanistan	Eastern Mediterranean	<5 years	5117447	236.356	79.6989	504.362
E. coli pathotypes	ETEC	Enterotoxigenic E. coli	2010	Mortality	Number	AFG	Afghanistan	Eastern Mediterranean	≥5 years	22778634	9.38962	2.97081	20.5861
E. coli pathotypes	ETEC	Enterotoxigenic E. coli	2010	Mortality	Number	AFG	Afghanistan	Eastern Mediterranean	All ages	27896081	245.745	83.4806	522.019
E. coli pathotypes	ETEC	Enterotoxigenic E. coli	2010	Mortality	Number	AFR	African Region	Africa	<5 years	147145055	18799.5	9901.4	33897.5
E. coli pathotypes	ETEC	Enterotoxigenic E. coli	2010	Mortality	Number	AFR	African Region	Africa	≥5 years	723845584	12239.8	6347.85	20519.6
E. coli pathotypes	ETEC	Enterotoxigenic E. coli	2010	Mortality	Number	AFR	African Region	Africa	All ages	870990639	31039.3	16634	53691.3
E. coli pathotypes	ETEC	Enterotoxigenic E. coli	2010	Mortality	Number	AGO	Angola	Africa	<5 years	4250522	761.241	236.615	1768.21
E. coli pathotypes	ETEC	Enterotoxigenic E. coli	2010	Mortality	Number	AGO	Angola	Africa	≥5 years	18591932	382.179	123.044	834.203
E. coli pathotypes	ETEC	Enterotoxigenic E. coli	2010	Mortality	Number	AGO	Angola	Africa	All ages	22842454	1143.42	350.613	2560.18
E. coli pathotypes	ETEC	Enterotoxigenic E. coli	2010	Mortality	Number	ALB	Albania	Europe	<5 years	178474	0.402181	0.134403	0.895107
E. coli pathotypes	ETEC	Enterotoxigenic E. coli	2010	Mortality	Number	ALB	Albania	Europe	≥5 years	2766953	0.314749	0.09885	0.729453
E. coli pathotypes	ETEC	Enterotoxigenic E. coli	2010	Mortality	Number	ALB	Albania	Europe	All ages	2945427	0.71693	0.235302	1.60012
E. coli pathotypes	ETEC	Enterotoxigenic E. coli	2010	Mortality	Number	AMR	Region of the Americas	Americas	<5 years	75547487	232.681	101.495	427.647
E. coli pathotypes	ETEC	Enterotoxigenic E. coli	2010	Mortality	Number	AMR	Region of the Americas	Americas	≥5 years	848403635	325.111	138.855	624.554
E. coli pathotypes	ETEC	Enterotoxigenic E. coli	2010	Mortality	Number	AMR	Region of the Americas	Americas	All ages	923951122	557.792	246.182	1041.56
E. coli pathotypes	ETEC	Enterotoxigenic E. coli	2010	Mortality	Number	AND	Andorra	Europe	<5 years	3739	0	0	0
E. coli pathotypes	ETEC	Enterotoxigenic E. coli	2010	Mortality	Number	AND	Andorra	Europe	≥5 years	79879	0	0	0
E. coli pathotypes	ETEC	Enterotoxigenic E. coli	2010	Mortality	Number	AND	Andorra	Europe	All ages	83618	0	0	0
E. coli pathotypes	ETEC	Enterotoxigenic E. coli	2010	Mortality	Number	ARE	United Arab Emirates	Eastern Mediterranean	<5 years	388779	0	0	0
E. coli pathotypes	ETEC	Enterotoxigenic E. coli	2010	Mortality	Number	ARE	United Arab Emirates	Eastern Mediterranean	≥5 years	6433357	0	0	0
E. coli pathotypes	ETEC	Enterotoxigenic E. coli	2010	Mortality	Number	ARE	United Arab Emirates	Eastern Mediterranean	All ages	6822136	0	0	0
E. coli pathotypes	ETEC	Enterotoxigenic E. coli	2010	Mortality	Number	ARG	Argentina	Americas	<5 years	3589543	4.80923	1.8913	9.73716
E. coli pathotypes	ETEC	Enterotoxigenic E. coli	2010	Mortality	Number	ARG	Argentina	Americas	≥5 years	37480995	8.65705	3.35631	17.8218
E. coli pathotypes	ETEC	Enterotoxigenic E. coli	2010	Mortality	Number	ARG	Argentina	Americas	All ages	41070538	13.4663	5.37164	26.9856
E. coli pathotypes	ETEC	Enterotoxigenic E. coli	2010	Mortality	Number	ARM	Armenia	Europe	<5 years	201466	0.830797	0.260939	1.84958
E. coli pathotypes	ETEC	Enterotoxigenic E. coli	2010	Mortality	Number	ARM	Armenia	Europe	≥5 years	2736790	0.240463	0.0756556	0.537124
E. coli pathotypes	ETEC	Enterotoxigenic E. coli	2010	Mortality	Number	ARM	Armenia	Europe	All ages	2938256	1.07126	0.349108	2.40452
E. coli pathotypes	ETEC	Enterotoxigenic E. coli	2010	Mortality	Number	ATG	Antigua and Barbuda	Americas	<5 years	6566	0	0	0
E. coli pathotypes	ETEC	Enterotoxigenic E. coli	2010	Mortality	Number	ATG	Antigua and Barbuda	Americas	≥5 years	78233	0	0	0
E. coli pathotypes	ETEC	Enterotoxigenic E. coli	2010	Mortality	Number	ATG	Antigua and Barbuda	Americas	All ages	84799	0	0	0
E. coli pathotypes	ETEC	Enterotoxigenic E. coli	2010	Mortality	Number	AUS	Australia	Western Pacific	<5 years	1448129	0	0	0
E. coli pathotypes	ETEC	Enterotoxigenic E. coli	2010	Mortality	Number	AUS	Australia	Western Pacific	≥5 years	20531172	0	0	0
E. coli pathotypes	ETEC	Enterotoxigenic E. coli	2010	Mortality	Number	AUS	Australia	Western Pacific	All ages	21979301	0	0	0
E. coli pathotypes	ETEC	Enterotoxigenic E. coli	2010	Mortality	Number	AUT	Austria	Europe	<5 years	392985	0	0	0
E. coli pathotypes	ETEC	Enterotoxigenic E. coli	2010	Mortality	Number	AUT	Austria	Europe	≥5 years	7960378	0	0	0
E. coli pathotypes	ETEC	Enterotoxigenic E. coli	2010	Mortality	Number	AUT	Austria	Europe	All ages	8353363	0	0	0
E. coli pathotypes	ETEC	Enterotoxigenic E. coli	2010	Mortality	Number	AZE	Azerbaijan	Europe	<5 years	772143	15.7599	4.98803	34.9389
E. coli pathotypes	ETEC	Enterotoxigenic E. coli	2010	Mortality	Number	AZE	Azerbaijan	Europe	≥5 years	8321535	1.08524	0.354825	2.48797
E. coli pathotypes	ETEC	Enterotoxigenic E. coli	2010	Mortality	Number	AZE	Azerbaijan	Europe	All ages	9093678	16.8452	5.42444	37.0601
E. coli pathotypes	ETEC	Enterotoxigenic E. coli	2010	Mortality	Number	BDI	Burundi	Africa	<5 years	1774967	209.296	101.384	368.024
E. coli pathotypes	ETEC	Enterotoxigenic E. coli	2010	Mortality	Number	BDI	Burundi	Africa	≥5 years	7424654	149.516	70.525	269.356
E. coli pathotypes	ETEC	Enterotoxigenic E. coli	2010	Mortality	Number	BDI	Burundi	Africa	All ages	9199621	358.812	169.708	621.893
E. coli pathotypes	ETEC	Enterotoxigenic E. coli	2010	Mortality	Number	BEL	Belgium	Europe	<5 years	630944	0	0	0
E. coli pathotypes	ETEC	Enterotoxigenic E. coli	2010	Mortality	Number	BEL	Belgium	Europe	≥5 years	10241374	0	0	0
E. coli pathotypes	ETEC	Enterotoxigenic E. coli	2010	Mortality	Number	BEL	Belgium	Europe	All ages	10872318	0	0	0
E. coli pathotypes	ETEC	Enterotoxigenic E. coli	2010	Mortality	Number	BEN	Benin	Africa	<5 years	1665053	228.788	118.553	416.099
E. coli pathotypes	ETEC	Enterotoxigenic E. coli	2010	Mortality	Number	BEN	Benin	Africa	≥5 years	7986607	192.295	91.582	346.28
E. coli pathotypes	ETEC	Enterotoxigenic E. coli	2010	Mortality	Number	BEN	Benin	Africa	All ages	9651660	421.083	212.39	771.34
E. coli pathotypes	ETEC	Enterotoxigenic E. coli	2010	Mortality	Number	BFA	Burkina Faso	Africa	<5 years	2918726	190.854	58.1463	379.326
E. coli pathotypes	ETEC	Enterotoxigenic E. coli	2010	Mortality	Number	BFA	Burkina Faso	Africa	≥5 years	13021060	207.955	59.3023	429.109
E. coli pathotypes	ETEC	Enterotoxigenic E. coli	2010	Mortality	Number	BFA	Burkina Faso	Africa	All ages	15939786	398.809	122.791	805.546
E. coli pathotypes	ETEC	Enterotoxigenic E. coli	2010	Mortality	Number	BGD	Bangladesh	South-East Asia	<5 years	17027186	576.628	266.987	1062.15
E. coli pathotypes	ETEC	Enterotoxigenic E. coli	2010	Mortality	Number	BGD	Bangladesh	South-East Asia	≥5 years	134527338	800.337	326.462	1468.81
E. coli pathotypes	ETEC	Enterotoxigenic E. coli	2010	Mortality	Number	BGD	Bangladesh	South-East Asia	All ages	151554524	1376.96	626.445	2425.71
E. coli pathotypes	ETEC	Enterotoxigenic E. coli	2010	Mortality	Number	BGR	Bulgaria	Europe	<5 years	362651	0.309333	0.0748074	0.879373
E. coli pathotypes	ETEC	Enterotoxigenic E. coli	2010	Mortality	Number	BGR	Bulgaria	Europe	≥5 years	7102536	0.576075	0.142681	1.5032
E. coli pathotypes	ETEC	Enterotoxigenic E. coli	2010	Mortality	Number	BGR	Bulgaria	Europe	All ages	7465187	0.885408	0.215876	2.34025
E. coli pathotypes	ETEC	Enterotoxigenic E. coli	2010	Mortality	Number	BHR	Bahrain	Eastern Mediterranean	<5 years	88679	0	0	0
E. coli pathotypes	ETEC	Enterotoxigenic E. coli	2010	Mortality	Number	BHR	Bahrain	Eastern Mediterranean	≥5 years	1126095	0	0	0
E. coli pathotypes	ETEC	Enterotoxigenic E. coli	2010	Mortality	Number	BHR	Bahrain	Eastern Mediterranean	All ages	1214774	0	0	0
E. coli pathotypes	ETEC	Enterotoxigenic E. coli	2010	Mortality	Number	BHS	Bahamas	Americas	<5 years	28241	0	0	0
E. coli pathotypes	ETEC	Enterotoxigenic E. coli	2010	Mortality	Number	BHS	Bahamas	Americas	≥5 years	336960	0	0	0
E. coli pathotypes	ETEC	Enterotoxigenic E. coli	2010	Mortality	Number	BHS	Bahamas	Americas	All ages	365201	0	0	0
E. coli pathotypes	ETEC	Enterotoxigenic E. coli	2010	Mortality	Number	BIH	Bosnia and Herzegovina	Europe	<5 years	179637	0.0365973	0.00999009	0.0952373
E. coli pathotypes	ETEC	Enterotoxigenic E. coli	2010	Mortality	Number	BIH	Bosnia and Herzegovina	Europe	≥5 years	3666394	0.90857	0.238702	2.29896
E. coli pathotypes	ETEC	Enterotoxigenic E. coli	2010	Mortality	Number	BIH	Bosnia and Herzegovina	Europe	All ages	3846031	0.945167	0.249283	2.38379
E. coli pathotypes	ETEC	Enterotoxigenic E. coli	2010	Mortality	Number	BLR	Belarus	Europe	<5 years	500429	0.145259	0.0461645	0.322377
E. coli pathotypes	ETEC	Enterotoxigenic E. coli	2010	Mortality	Number	BLR	Belarus	Europe	≥5 years	8999621	0.295702	0.0945465	0.659057
E. coli pathotypes	ETEC	Enterotoxigenic E. coli	2010	Mortality	Number	BLR	Belarus	Europe	All ages	9500050	0.440961	0.147775	0.98244
E. coli pathotypes	ETEC	Enterotoxigenic E. coli	2010	Mortality	Number	BLZ	Belize	Americas	<5 years	37991	0.0986411	0.0330986	0.230053
E. coli pathotypes	ETEC	Enterotoxigenic E. coli	2010	Mortality	Number	BLZ	Belize	Americas	≥5 years	278741	0.118033	0.0460549	0.239668
E. coli pathotypes	ETEC	Enterotoxigenic E. coli	2010	Mortality	Number	BLZ	Belize	Americas	All ages	316732	0.216674	0.0806677	0.456584
E. coli pathotypes	ETEC	Enterotoxigenic E. coli	2010	Mortality	Number	BOL	Bolivia	Americas	<5 years	1219622	21.2987	6.87028	44.9792
E. coli pathotypes	ETEC	Enterotoxigenic E. coli	2010	Mortality	Number	BOL	Bolivia	Americas	≥5 years	8879498	11.3836	3.58993	25.9227
E. coli pathotypes	ETEC	Enterotoxigenic E. coli	2010	Mortality	Number	BOL	Bolivia	Americas	All ages	10099120	32.6823	10.868	70.4872
E. coli pathotypes	ETEC	Enterotoxigenic E. coli	2010	Mortality	Number	BRA	Brazil	Americas	<5 years	15009240	30.8321	13.0978	63.8408
E. coli pathotypes	ETEC	Enterotoxigenic E. coli	2010	Mortality	Number	BRA	Brazil	Americas	≥5 years	177899829	81.6164	33.4081	169.517
E. coli pathotypes	ETEC	Enterotoxigenic E. coli	2010	Mortality	Number	BRA	Brazil	Americas	All ages	192909069	112.449	47.4359	231.199
E. coli pathotypes	ETEC	Enterotoxigenic E. coli	2010	Mortality	Number	BRB	Barbados	Americas	<5 years	18326	0	0	0
E. coli pathotypes	ETEC	Enterotoxigenic E. coli	2010	Mortality	Number	BRB	Barbados	Americas	≥5 years	256446	0	0	0
E. coli pathotypes	ETEC	Enterotoxigenic E. coli	2010	Mortality	Number	BRB	Barbados	Americas	All ages	274772	0	0	0
E. coli pathotypes	ETEC	Enterotoxigenic E. coli	2010	Mortality	Number	BRN	Brunei	Western Pacific	<5 years	31055	0	0	0
E. coli pathotypes	ETEC	Enterotoxigenic E. coli	2010	Mortality	Number	BRN	Brunei	Western Pacific	≥5 years	357539	0	0	0
E. coli pathotypes	ETEC	Enterotoxigenic E. coli	2010	Mortality	Number	BRN	Brunei	Western Pacific	All ages	388594	0	0	0
E. coli pathotypes	ETEC	Enterotoxigenic E. coli	2010	Mortality	Number	BTN	Bhutan	South-East Asia	<5 years	64950	1.44444	0.667056	2.63473
E. coli pathotypes	ETEC	Enterotoxigenic E. coli	2010	Mortality	Number	BTN	Bhutan	South-East Asia	≥5 years	632843	5.30555	2.1308	10.4683
E. coli pathotypes	ETEC	Enterotoxigenic E. coli	2010	Mortality	Number	BTN	Bhutan	South-East Asia	All ages	697793	6.75	2.9365	13.0064
E. coli pathotypes	ETEC	Enterotoxigenic E. coli	2010	Mortality	Number	BWA	Botswana	Africa	<5 years	255727	9.22487	3.46703	20.9494
E. coli pathotypes	ETEC	Enterotoxigenic E. coli	2010	Mortality	Number	BWA	Botswana	Africa	≥5 years	1755760	25.7033	10.6849	50.1576
E. coli pathotypes	ETEC	Enterotoxigenic E. coli	2010	Mortality	Number	BWA	Botswana	Africa	All ages	2011487	34.9282	14.3246	67.1287
E. coli pathotypes	ETEC	Enterotoxigenic E. coli	2010	Mortality	Number	CAF	Central African Republic	Africa	<5 years	762454	107.602	32.9098	250.935
E. coli pathotypes	ETEC	Enterotoxigenic E. coli	2010	Mortality	Number	CAF	Central African Republic	Africa	≥5 years	3686832	75.8989	23.6789	161.067
E. coli pathotypes	ETEC	Enterotoxigenic E. coli	2010	Mortality	Number	CAF	Central African Republic	Africa	All ages	4449286	183.501	55.7324	396.969
E. coli pathotypes	ETEC	Enterotoxigenic E. coli	2010	Mortality	Number	CAN	Canada	Americas	<5 years	1863886	0	0	0
E. coli pathotypes	ETEC	Enterotoxigenic E. coli	2010	Mortality	Number	CAN	Canada	Americas	≥5 years	32153549	0	0	0
E. coli pathotypes	ETEC	Enterotoxigenic E. coli	2010	Mortality	Number	CAN	Canada	Americas	All ages	34017435	0	0	0
E. coli pathotypes	ETEC	Enterotoxigenic E. coli	2010	Mortality	Number	CHE	Switzerland	Europe	<5 years	382165	0	0	0
E. coli pathotypes	ETEC	Enterotoxigenic E. coli	2010	Mortality	Number	CHE	Switzerland	Europe	≥5 years	7397265	0	0	0
E. coli pathotypes	ETEC	Enterotoxigenic E. coli	2010	Mortality	Number	CHE	Switzerland	Europe	All ages	7779430	0	0	0
E. coli pathotypes	ETEC	Enterotoxigenic E. coli	2010	Mortality	Number	CHL	Chile	Americas	<5 years	1180463	0	0	0
E. coli pathotypes	ETEC	Enterotoxigenic E. coli	2010	Mortality	Number	CHL	Chile	Americas	≥5 years	15915214	0	0	0
E. coli pathotypes	ETEC	Enterotoxigenic E. coli	2010	Mortality	Number	CHL	Chile	Americas	All ages	17095677	0	0	0
E. coli pathotypes	ETEC	Enterotoxigenic E. coli	2010	Mortality	Number	CHN	China	Western Pacific	<5 years	84782314	113.181	45.6434	225.243
E. coli pathotypes	ETEC	Enterotoxigenic E. coli	2010	Mortality	Number	CHN	China	Western Pacific	≥5 years	1262309481	54.931	21.2131	108.562
E. coli pathotypes	ETEC	Enterotoxigenic E. coli	2010	Mortality	Number	CHN	China	Western Pacific	All ages	1347091795	168.112	71.5106	332.702
E. coli pathotypes	ETEC	Enterotoxigenic E. coli	2010	Mortality	Number	CIV	Cote d'Ivoire	Africa	<5 years	3807715	250.154	130.394	455.866
E. coli pathotypes	ETEC	Enterotoxigenic E. coli	2010	Mortality	Number	CIV	Cote d'Ivoire	Africa	≥5 years	18433429	197.463	97.74	353.818
E. coli pathotypes	ETEC	Enterotoxigenic E. coli	2010	Mortality	Number	CIV	Cote d'Ivoire	Africa	All ages	22241144	447.617	230.122	803.129
E. coli pathotypes	ETEC	Enterotoxigenic E. coli	2010	Mortality	Number	CMR	Cameroon	Africa	<5 years	3346407	554.029	183.697	1253.8
E. coli pathotypes	ETEC	Enterotoxigenic E. coli	2010	Mortality	Number	CMR	Cameroon	Africa	≥5 years	16041387	230.565	80.0611	505.891
E. coli pathotypes	ETEC	Enterotoxigenic E. coli	2010	Mortality	Number	CMR	Cameroon	Africa	All ages	19387794	784.594	269.016	1777.23
E. coli pathotypes	ETEC	Enterotoxigenic E. coli	2010	Mortality	Number	COD	Democratic Republic of Congo	Africa	<5 years	12438827	1415.49	675.814	2519.1
E. coli pathotypes	ETEC	Enterotoxigenic E. coli	2010	Mortality	Number	COD	Democratic Republic of Congo	Africa	≥5 years	55013687	1062.49	474.68	1829.77
E. coli pathotypes	ETEC	Enterotoxigenic E. coli	2010	Mortality	Number	COD	Democratic Republic of Congo	Africa	All ages	67452514	2477.99	1170.19	4305.08
E. coli pathotypes	ETEC	Enterotoxigenic E. coli	2010	Mortality	Number	COG	Congo	Africa	<5 years	710917	41.5548	21.5292	75.2978
E. coli pathotypes	ETEC	Enterotoxigenic E. coli	2010	Mortality	Number	COG	Congo	Africa	≥5 years	3676761	43.8587	21.4567	77.3295
E. coli pathotypes	ETEC	Enterotoxigenic E. coli	2010	Mortality	Number	COG	Congo	Africa	All ages	4387678	85.4135	43.4882	153.258
E. coli pathotypes	ETEC	Enterotoxigenic E. coli	2010	Mortality	Number	COK	Cook Islands	Western Pacific	<5 years	1554	0	0	0
E. coli pathotypes	ETEC	Enterotoxigenic E. coli	2010	Mortality	Number	COK	Cook Islands	Western Pacific	≥5 years	15171	0	0	0
E. coli pathotypes	ETEC	Enterotoxigenic E. coli	2010	Mortality	Number	COK	Cook Islands	Western Pacific	All ages	16725	0	0	0
E. coli pathotypes	ETEC	Enterotoxigenic E. coli	2010	Mortality	Number	COL	Colombia	Americas	<5 years	3927649	8.71433	2.93845	20.6841
E. coli pathotypes	ETEC	Enterotoxigenic E. coli	2010	Mortality	Number	COL	Colombia	Americas	≥5 years	40599948	12.7731	4.38066	30.4698
E. coli pathotypes	ETEC	Enterotoxigenic E. coli	2010	Mortality	Number	COL	Colombia	Americas	All ages	44527597	21.4874	7.76098	50.1794
E. coli pathotypes	ETEC	Enterotoxigenic E. coli	2010	Mortality	Number	COM	Comoros	Africa	<5 years	96935	9.06447	4.25464	17.5476
E. coli pathotypes	ETEC	Enterotoxigenic E. coli	2010	Mortality	Number	COM	Comoros	Africa	≥5 years	551394	6.53043	3.00049	11.6769
E. coli pathotypes	ETEC	Enterotoxigenic E. coli	2010	Mortality	Number	COM	Comoros	Africa	All ages	648329	15.5949	7.54207	28.6745
E. coli pathotypes	ETEC	Enterotoxigenic E. coli	2010	Mortality	Number	CPV	Cape Verde	Africa	<5 years	53351	0.654232	0.222155	1.49251
E. coli pathotypes	ETEC	Enterotoxigenic E. coli	2010	Mortality	Number	CPV	Cape Verde	Africa	≥5 years	455090	2.31127	0.692895	5.13992
E. coli pathotypes	ETEC	Enterotoxigenic E. coli	2010	Mortality	Number	CPV	Cape Verde	Africa	All ages	508441	2.9655	0.959298	6.5695
E. coli pathotypes	ETEC	Enterotoxigenic E. coli	2010	Mortality	Number	CRI	Costa Rica	Americas	<5 years	363590	0.329759	0.124678	0.713925
E. coli pathotypes	ETEC	Enterotoxigenic E. coli	2010	Mortality	Number	CRI	Costa Rica	Americas	≥5 years	4165790	1.9571	0.767268	3.9724
E. coli pathotypes	ETEC	Enterotoxigenic E. coli	2010	Mortality	Number	CRI	Costa Rica	Americas	All ages	4529380	2.28686	0.920096	4.62186
E. coli pathotypes	ETEC	Enterotoxigenic E. coli	2010	Mortality	Number	CUB	Cuba	Americas	<5 years	609454	0.299943	0.107203	0.648238
E. coli pathotypes	ETEC	Enterotoxigenic E. coli	2010	Mortality	Number	CUB	Cuba	Americas	≥5 years	10686511	7.32774	2.84978	15.0257
E. coli pathotypes	ETEC	Enterotoxigenic E. coli	2010	Mortality	Number	CUB	Cuba	Americas	All ages	11295965	7.62768	2.96336	15.6481
E. coli pathotypes	ETEC	Enterotoxigenic E. coli	2010	Mortality	Number	CYP	Cyprus	Europe	<5 years	61917	0	0	0
E. coli pathotypes	ETEC	Enterotoxigenic E. coli	2010	Mortality	Number	CYP	Cyprus	Europe	≥5 years	1056643	0	0	0
E. coli pathotypes	ETEC	Enterotoxigenic E. coli	2010	Mortality	Number	CYP	Cyprus	Europe	All ages	1118560	0	0	0
E. coli pathotypes	ETEC	Enterotoxigenic E. coli	2010	Mortality	Number	CZE	Czechia	Europe	<5 years	568212	0	0	0
E. coli pathotypes	ETEC	Enterotoxigenic E. coli	2010	Mortality	Number	CZE	Czechia	Europe	≥5 years	9873579	0	0	0
E. coli pathotypes	ETEC	Enterotoxigenic E. coli	2010	Mortality	Number	CZE	Czechia	Europe	All ages	10441791	0	0	0
E. coli pathotypes	ETEC	Enterotoxigenic E. coli	2010	Mortality	Number	DEU	Germany	Europe	<5 years	3489977	0	0	0
E. coli pathotypes	ETEC	Enterotoxigenic E. coli	2010	Mortality	Number	DEU	Germany	Europe	≥5 years	77368437	0	0	0
E. coli pathotypes	ETEC	Enterotoxigenic E. coli	2010	Mortality	Number	DEU	Germany	Europe	All ages	80858414	0	0	0
E. coli pathotypes	ETEC	Enterotoxigenic E. coli	2010	Mortality	Number	DJI	Djibouti	Eastern Mediterranean	<5 years	117376	8.15908	3.49615	16.1748
E. coli pathotypes	ETEC	Enterotoxigenic E. coli	2010	Mortality	Number	DJI	Djibouti	Eastern Mediterranean	≥5 years	803696	9.96204	3.90945	18.8169
E. coli pathotypes	ETEC	Enterotoxigenic E. coli	2010	Mortality	Number	DJI	Djibouti	Eastern Mediterranean	All ages	921072	18.1211	7.64767	34.2553
E. coli pathotypes	ETEC	Enterotoxigenic E. coli	2010	Mortality	Number	DMA	Dominica	Americas	<5 years	5052	0	0	0
E. coli pathotypes	ETEC	Enterotoxigenic E. coli	2010	Mortality	Number	DMA	Dominica	Americas	≥5 years	63824	0.0386832	0.0149704	0.0799506
E. coli pathotypes	ETEC	Enterotoxigenic E. coli	2010	Mortality	Number	DMA	Dominica	Americas	All ages	68876	0.0386832	0.0149704	0.0799506
E. coli pathotypes	ETEC	Enterotoxigenic E. coli	2010	Mortality	Number	DNK	Denmark	Europe	<5 years	326058	0	0	0
E. coli pathotypes	ETEC	Enterotoxigenic E. coli	2010	Mortality	Number	DNK	Denmark	Europe	≥5 years	5208745	0	0	0
E. coli pathotypes	ETEC	Enterotoxigenic E. coli	2010	Mortality	Number	DNK	Denmark	Europe	All ages	5534803	0	0	0
E. coli pathotypes	ETEC	Enterotoxigenic E. coli	2010	Mortality	Number	DOM	Dominican Republic	Americas	<5 years	1005610	14.855	5.76896	30.6796
E. coli pathotypes	ETEC	Enterotoxigenic E. coli	2010	Mortality	Number	DOM	Dominican Republic	Americas	≥5 years	8751817	6.99303	2.6491	15.498
E. coli pathotypes	ETEC	Enterotoxigenic E. coli	2010	Mortality	Number	DOM	Dominican Republic	Americas	All ages	9757427	21.848	8.60295	44.1291
E. coli pathotypes	ETEC	Enterotoxigenic E. coli	2010	Mortality	Number	DZA	Algeria	Africa	<5 years	3797161	54.7843	28.5307	99.4372
E. coli pathotypes	ETEC	Enterotoxigenic E. coli	2010	Mortality	Number	DZA	Algeria	Africa	≥5 years	32036793	8.15043	3.68479	14.5573
E. coli pathotypes	ETEC	Enterotoxigenic E. coli	2010	Mortality	Number	DZA	Algeria	Africa	All ages	35833954	62.9348	32.9345	112.574
E. coli pathotypes	ETEC	Enterotoxigenic E. coli	2010	Mortality	Number	ECU	Ecuador	Americas	<5 years	1597943	2.22404	0.773619	4.85056
E. coli pathotypes	ETEC	Enterotoxigenic E. coli	2010	Mortality	Number	ECU	Ecuador	Americas	≥5 years	13354219	4.56998	1.63963	9.50675
E. coli pathotypes	ETEC	Enterotoxigenic E. coli	2010	Mortality	Number	ECU	Ecuador	Americas	All ages	14952162	6.79402	2.44153	14.3497
E. coli pathotypes	ETEC	Enterotoxigenic E. coli	2010	Mortality	Number	EGY	Egypt	Eastern Mediterranean	<5 years	10964742	200.82	75.4244	411.65
E. coli pathotypes	ETEC	Enterotoxigenic E. coli	2010	Mortality	Number	EGY	Egypt	Eastern Mediterranean	≥5 years	77373336	44.4938	15.5295	95.3638
E. coli pathotypes	ETEC	Enterotoxigenic E. coli	2010	Mortality	Number	EGY	Egypt	Eastern Mediterranean	All ages	88338078	245.314	91.1734	505.634
E. coli pathotypes	ETEC	Enterotoxigenic E. coli	2010	Mortality	Number	EMR	Eastern Mediterranean Region	Eastern Mediterranean	<5 years	81057422	4630.52	2044.79	8662.14
E. coli pathotypes	ETEC	Enterotoxigenic E. coli	2010	Mortality	Number	EMR	Eastern Mediterranean Region	Eastern Mediterranean	≥5 years	537771101	2392.94	945.964	4726.42
E. coli pathotypes	ETEC	Enterotoxigenic E. coli	2010	Mortality	Number	EMR	Eastern Mediterranean Region	Eastern Mediterranean	All ages	618828523	7023.46	3018.64	13125.5
E. coli pathotypes	ETEC	Enterotoxigenic E. coli	2010	Mortality	Number	ERI	Eritrea	Africa	<5 years	458765	29.5462	14.0027	50.6481
E. coli pathotypes	ETEC	Enterotoxigenic E. coli	2010	Mortality	Number	ERI	Eritrea	Africa	≥5 years	2455052	82.9789	36.4607	156.977
E. coli pathotypes	ETEC	Enterotoxigenic E. coli	2010	Mortality	Number	ERI	Eritrea	Africa	All ages	2913817	112.525	51.4806	206.391
E. coli pathotypes	ETEC	Enterotoxigenic E. coli	2010	Mortality	Number	ESP	Spain	Europe	<5 years	2488808	0	0	0
E. coli pathotypes	ETEC	Enterotoxigenic E. coli	2010	Mortality	Number	ESP	Spain	Europe	≥5 years	44265747	0	0	0
E. coli pathotypes	ETEC	Enterotoxigenic E. coli	2010	Mortality	Number	ESP	Spain	Europe	All ages	46754555	0	0	0
E. coli pathotypes	ETEC	Enterotoxigenic E. coli	2010	Mortality	Number	EST	Estonia	Europe	<5 years	76440	0	0	0
E. coli pathotypes	ETEC	Enterotoxigenic E. coli	2010	Mortality	Number	EST	Estonia	Europe	≥5 years	1256879	0	0	0
E. coli pathotypes	ETEC	Enterotoxigenic E. coli	2010	Mortality	Number	EST	Estonia	Europe	All ages	1333319	0	0	0
E. coli pathotypes	ETEC	Enterotoxigenic E. coli	2010	Mortality	Number	ETH	Ethiopia	Africa	<5 years	15352562	1507.8	698.589	2666.38
E. coli pathotypes	ETEC	Enterotoxigenic E. coli	2010	Mortality	Number	ETH	Ethiopia	Africa	≥5 years	73896788	1559.63	721.131	2799.68
E. coli pathotypes	ETEC	Enterotoxigenic E. coli	2010	Mortality	Number	ETH	Ethiopia	Africa	All ages	89249350	3067.44	1458.97	5470.76
E. coli pathotypes	ETEC	Enterotoxigenic E. coli	2010	Mortality	Number	EUR	European Region	Europe	<5 years	54149502	135.055	45.3108	293.479
E. coli pathotypes	ETEC	Enterotoxigenic E. coli	2010	Mortality	Number	EUR	European Region	Europe	≥5 years	841891393	41.4781	15.4098	88.2981
E. coli pathotypes	ETEC	Enterotoxigenic E. coli	2010	Mortality	Number	EUR	European Region	Europe	All ages	896040895	176.533	62.8195	373.775
E. coli pathotypes	ETEC	Enterotoxigenic E. coli	2010	Mortality	Number	FIN	Finland	Europe	<5 years	298117	0	0	0
E. coli pathotypes	ETEC	Enterotoxigenic E. coli	2010	Mortality	Number	FIN	Finland	Europe	≥5 years	5053318	0	0	0
E. coli pathotypes	ETEC	Enterotoxigenic E. coli	2010	Mortality	Number	FIN	Finland	Europe	All ages	5351435	0	0	0
E. coli pathotypes	ETEC	Enterotoxigenic E. coli	2010	Mortality	Number	FJI	Fiji	Western Pacific	<5 years	100923	0.355437	0.112869	0.909509
E. coli pathotypes	ETEC	Enterotoxigenic E. coli	2010	Mortality	Number	FJI	Fiji	Western Pacific	≥5 years	808060	1.94343	0.559545	4.80202
E. coli pathotypes	ETEC	Enterotoxigenic E. coli	2010	Mortality	Number	FJI	Fiji	Western Pacific	All ages	908983	2.29886	0.694795	5.68946
E. coli pathotypes	ETEC	Enterotoxigenic E. coli	2010	Mortality	Number	FRA	France	Europe	<5 years	3887434	0	0	0
E. coli pathotypes	ETEC	Enterotoxigenic E. coli	2010	Mortality	Number	FRA	France	Europe	≥5 years	59374631	0	0	0
E. coli pathotypes	ETEC	Enterotoxigenic E. coli	2010	Mortality	Number	FRA	France	Europe	All ages	63262065	0	0	0
E. coli pathotypes	ETEC	Enterotoxigenic E. coli	2010	Mortality	Number	FSM	Micronesia	Western Pacific	<5 years	12684	0.137639	0.0328835	0.387269
E. coli pathotypes	ETEC	Enterotoxigenic E. coli	2010	Mortality	Number	FSM	Micronesia	Western Pacific	≥5 years	94783	0.115987	0.0308318	0.287027
E. coli pathotypes	ETEC	Enterotoxigenic E. coli	2010	Mortality	Number	FSM	Micronesia	Western Pacific	All ages	107467	0.253626	0.0641622	0.64639
E. coli pathotypes	ETEC	Enterotoxigenic E. coli	2010	Mortality	Number	GAB	Gabon	Africa	<5 years	242452	11.965	4.33023	27.1269
E. coli pathotypes	ETEC	Enterotoxigenic E. coli	2010	Mortality	Number	GAB	Gabon	Africa	≥5 years	1447268	10.1846	3.20426	23.4236
E. coli pathotypes	ETEC	Enterotoxigenic E. coli	2010	Mortality	Number	GAB	Gabon	Africa	All ages	1689720	22.1497	7.67503	48.3572
E. coli pathotypes	ETEC	Enterotoxigenic E. coli	2010	Mortality	Number	GBR	United Kingdom	Europe	<5 years	3890719	0	0	0
E. coli pathotypes	ETEC	Enterotoxigenic E. coli	2010	Mortality	Number	GBR	United Kingdom	Europe	≥5 years	58856177	0	0	0
E. coli pathotypes	ETEC	Enterotoxigenic E. coli	2010	Mortality	Number	GBR	United Kingdom	Europe	All ages	62746896	0	0	0
E. coli pathotypes	ETEC	Enterotoxigenic E. coli	2010	Mortality	Number	GEO	Georgia	Europe	<5 years	264359	0.415906	0.135017	0.923348
E. coli pathotypes	ETEC	Enterotoxigenic E. coli	2010	Mortality	Number	GEO	Georgia	Europe	≥5 years	3644475	0.282563	0.0923365	0.631412
E. coli pathotypes	ETEC	Enterotoxigenic E. coli	2010	Mortality	Number	GEO	Georgia	Europe	All ages	3908834	0.698469	0.2334	1.56298
E. coli pathotypes	ETEC	Enterotoxigenic E. coli	2010	Mortality	Number	GHA	Ghana	Africa	<5 years	3712634	262.579	87.0996	635.498
E. coli pathotypes	ETEC	Enterotoxigenic E. coli	2010	Mortality	Number	GHA	Ghana	Africa	≥5 years	21457656	381.684	127.063	889.59
E. coli pathotypes	ETEC	Enterotoxigenic E. coli	2010	Mortality	Number	GHA	Ghana	Africa	All ages	25170290	644.262	221.257	1560.77
E. coli pathotypes	ETEC	Enterotoxigenic E. coli	2010	Mortality	Number	GIN	Guinea	Africa	<5 years	1744519	273.603	141.68	493.17
E. coli pathotypes	ETEC	Enterotoxigenic E. coli	2010	Mortality	Number	GIN	Guinea	Africa	≥5 years	8522973	237.723	113.329	430.428
E. coli pathotypes	ETEC	Enterotoxigenic E. coli	2010	Mortality	Number	GIN	Guinea	Africa	All ages	10267492	511.326	256.452	946.801
E. coli pathotypes	ETEC	Enterotoxigenic E. coli	2010	Mortality	Number	GLOBAL	Global	All WHO Member States	<5 years	664269435	29356.9	16583.6	48461.7
E. coli pathotypes	ETEC	Enterotoxigenic E. coli	2010	Mortality	Number	GLOBAL	Global	All WHO Member States	≥5 years	6268195885	35766.6	19444.5	58181.9
E. coli pathotypes	ETEC	Enterotoxigenic E. coli	2010	Mortality	Number	GLOBAL	Global	All WHO Member States	All ages	6932465320	65123.5	37277.3	103705
E. coli pathotypes	ETEC	Enterotoxigenic E. coli	2010	Mortality	Number	GMB	Gambia	Africa	<5 years	326307	28.2965	10.4556	61.9332
E. coli pathotypes	ETEC	Enterotoxigenic E. coli	2010	Mortality	Number	GMB	Gambia	Africa	≥5 years	1572272	15.8968	5.77626	35.0806
E. coli pathotypes	ETEC	Enterotoxigenic E. coli	2010	Mortality	Number	GMB	Gambia	Africa	All ages	1898579	44.1933	16.2571	98.7692
E. coli pathotypes	ETEC	Enterotoxigenic E. coli	2010	Mortality	Number	GNB	Guinea-Bissau	Africa	<5 years	257892	54.2901	18.8517	131.188
E. coli pathotypes	ETEC	Enterotoxigenic E. coli	2010	Mortality	Number	GNB	Guinea-Bissau	Africa	≥5 years	1288049	34.9311	11.8205	83.6942
E. coli pathotypes	ETEC	Enterotoxigenic E. coli	2010	Mortality	Number	GNB	Guinea-Bissau	Africa	All ages	1545941	89.2212	32.5723	213.098
E. coli pathotypes	ETEC	Enterotoxigenic E. coli	2010	Mortality	Number	GNQ	Equatorial Guinea	Africa	<5 years	186632	26.3216	11.2105	52.1917
E. coli pathotypes	ETEC	Enterotoxigenic E. coli	2010	Mortality	Number	GNQ	Equatorial Guinea	Africa	≥5 years	975251	6.80721	2.78422	13.0696
E. coli pathotypes	ETEC	Enterotoxigenic E. coli	2010	Mortality	Number	GNQ	Equatorial Guinea	Africa	All ages	1161883	33.1288	13.9374	63.3763
E. coli pathotypes	ETEC	Enterotoxigenic E. coli	2010	Mortality	Number	GRC	Greece	Europe	<5 years	553771	0	0	0
E. coli pathotypes	ETEC	Enterotoxigenic E. coli	2010	Mortality	Number	GRC	Greece	Europe	≥5 years	10567681	0	0	0
E. coli pathotypes	ETEC	Enterotoxigenic E. coli	2010	Mortality	Number	GRC	Greece	Europe	All ages	11121452	0	0	0
E. coli pathotypes	ETEC	Enterotoxigenic E. coli	2010	Mortality	Number	GRD	Grenada	Americas	<5 years	8855	0	0	0
E. coli pathotypes	ETEC	Enterotoxigenic E. coli	2010	Mortality	Number	GRD	Grenada	Americas	≥5 years	102574	0.0835086	0.0339424	0.170725
E. coli pathotypes	ETEC	Enterotoxigenic E. coli	2010	Mortality	Number	GRD	Grenada	Americas	All ages	111429	0.0835086	0.0339424	0.170725
E. coli pathotypes	ETEC	Enterotoxigenic E. coli	2010	Mortality	Number	GTM	Guatemala	Americas	<5 years	1928906	29.7793	9.05069	69.3204
E. coli pathotypes	ETEC	Enterotoxigenic E. coli	2010	Mortality	Number	GTM	Guatemala	Americas	≥5 years	12426842	41.6703	13.0043	98.8778
E. coli pathotypes	ETEC	Enterotoxigenic E. coli	2010	Mortality	Number	GTM	Guatemala	Americas	All ages	14355748	71.4496	22.5419	166.176
E. coli pathotypes	ETEC	Enterotoxigenic E. coli	2010	Mortality	Number	GUY	Guyana	Americas	<5 years	77806	0	0	0
E. coli pathotypes	ETEC	Enterotoxigenic E. coli	2010	Mortality	Number	GUY	Guyana	Americas	≥5 years	672950	0	0	0
E. coli pathotypes	ETEC	Enterotoxigenic E. coli	2010	Mortality	Number	GUY	Guyana	Americas	All ages	750756	0	0	0
E. coli pathotypes	ETEC	Enterotoxigenic E. coli	2010	Mortality	Number	HND	Honduras	Americas	<5 years	1075234	7.75652	2.41837	17.2926
E. coli pathotypes	ETEC	Enterotoxigenic E. coli	2010	Mortality	Number	HND	Honduras	Americas	≥5 years	7203191	14.8134	4.69849	35.6699
E. coli pathotypes	ETEC	Enterotoxigenic E. coli	2010	Mortality	Number	HND	Honduras	Americas	All ages	8278425	22.5699	7.10672	52.611
E. coli pathotypes	ETEC	Enterotoxigenic E. coli	2010	Mortality	Number	HRV	Croatia	Europe	<5 years	212256	0	0	0
E. coli pathotypes	ETEC	Enterotoxigenic E. coli	2010	Mortality	Number	HRV	Croatia	Europe	≥5 years	4095158	0	0	0
E. coli pathotypes	ETEC	Enterotoxigenic E. coli	2010	Mortality	Number	HRV	Croatia	Europe	All ages	4307414	0	0	0
E. coli pathotypes	ETEC	Enterotoxigenic E. coli	2010	Mortality	Number	HTI	Haiti	Americas	<5 years	1239723	37.5997	14.1151	80.0835
E. coli pathotypes	ETEC	Enterotoxigenic E. coli	2010	Mortality	Number	HTI	Haiti	Americas	≥5 years	8529800	32.4268	10.7239	66.85
E. coli pathotypes	ETEC	Enterotoxigenic E. coli	2010	Mortality	Number	HTI	Haiti	Americas	All ages	9769523	70.0265	25.1504	151.133
E. coli pathotypes	ETEC	Enterotoxigenic E. coli	2010	Mortality	Number	HUN	Hungary	Europe	<5 years	489550	0	0	0
E. coli pathotypes	ETEC	Enterotoxigenic E. coli	2010	Mortality	Number	HUN	Hungary	Europe	≥5 years	9503738	0	0	0
E. coli pathotypes	ETEC	Enterotoxigenic E. coli	2010	Mortality	Number	HUN	Hungary	Europe	All ages	9993288	0	0	0
E. coli pathotypes	ETEC	Enterotoxigenic E. coli	2010	Mortality	Number	IDN	Indonesia	South-East Asia	<5 years	23776035	830.999	286.795	1920.82
E. coli pathotypes	ETEC	Enterotoxigenic E. coli	2010	Mortality	Number	IDN	Indonesia	South-East Asia	≥5 years	220977606	2447.18	820.841	5670.59
E. coli pathotypes	ETEC	Enterotoxigenic E. coli	2010	Mortality	Number	IDN	Indonesia	South-East Asia	All ages	244753641	3278.18	1121.15	7483.19
E. coli pathotypes	ETEC	Enterotoxigenic E. coli	2010	Mortality	Number	IND	India	South-East Asia	<5 years	129454703	3431.07	1514.37	6622.29
E. coli pathotypes	ETEC	Enterotoxigenic E. coli	2010	Mortality	Number	IND	India	South-East Asia	≥5 years	1105056260	16832.7	7299.11	31249.6
E. coli pathotypes	ETEC	Enterotoxigenic E. coli	2010	Mortality	Number	IND	India	South-East Asia	All ages	1234510963	20263.8	9026.8	37020.3
E. coli pathotypes	ETEC	Enterotoxigenic E. coli	2010	Mortality	Number	IRL	Ireland	Europe	<5 years	343609	0	0	0
E. coli pathotypes	ETEC	Enterotoxigenic E. coli	2010	Mortality	Number	IRL	Ireland	Europe	≥5 years	4204912	0	0	0
E. coli pathotypes	ETEC	Enterotoxigenic E. coli	2010	Mortality	Number	IRL	Ireland	Europe	All ages	4548521	0	0	0
E. coli pathotypes	ETEC	Enterotoxigenic E. coli	2010	Mortality	Number	IRN	Iran	Eastern Mediterranean	<5 years	6330139	8.86404	3.26871	17.9167
E. coli pathotypes	ETEC	Enterotoxigenic E. coli	2010	Mortality	Number	IRN	Iran	Eastern Mediterranean	≥5 years	70606920	16.11	5.88147	31.9098
E. coli pathotypes	ETEC	Enterotoxigenic E. coli	2010	Mortality	Number	IRN	Iran	Eastern Mediterranean	All ages	76937059	24.9741	9.35208	47.0464
E. coli pathotypes	ETEC	Enterotoxigenic E. coli	2010	Mortality	Number	IRQ	Iraq	Eastern Mediterranean	<5 years	4690554	111.134	49.0549	202.214
E. coli pathotypes	ETEC	Enterotoxigenic E. coli	2010	Mortality	Number	IRQ	Iraq	Eastern Mediterranean	≥5 years	25855237	7.61747	3.17291	14.2677
E. coli pathotypes	ETEC	Enterotoxigenic E. coli	2010	Mortality	Number	IRQ	Iraq	Eastern Mediterranean	All ages	30545791	118.751	52.5043	217.39
E. coli pathotypes	ETEC	Enterotoxigenic E. coli	2010	Mortality	Number	ISL	Iceland	Europe	<5 years	23270	0	0	0
E. coli pathotypes	ETEC	Enterotoxigenic E. coli	2010	Mortality	Number	ISL	Iceland	Europe	≥5 years	294474	0	0	0
E. coli pathotypes	ETEC	Enterotoxigenic E. coli	2010	Mortality	Number	ISL	Iceland	Europe	All ages	317744	0	0	0
E. coli pathotypes	ETEC	Enterotoxigenic E. coli	2010	Mortality	Number	ISR	Israel	Europe	<5 years	733764	0	0	0
E. coli pathotypes	ETEC	Enterotoxigenic E. coli	2010	Mortality	Number	ISR	Israel	Europe	≥5 years	6535002	0	0	0
E. coli pathotypes	ETEC	Enterotoxigenic E. coli	2010	Mortality	Number	ISR	Israel	Europe	All ages	7268766	0	0	0
E. coli pathotypes	ETEC	Enterotoxigenic E. coli	2010	Mortality	Number	ITA	Italy	Europe	<5 years	2831357	0	0	0
E. coli pathotypes	ETEC	Enterotoxigenic E. coli	2010	Mortality	Number	ITA	Italy	Europe	≥5 years	57205920	0	0	0
E. coli pathotypes	ETEC	Enterotoxigenic E. coli	2010	Mortality	Number	ITA	Italy	Europe	All ages	60037277	0	0	0
E. coli pathotypes	ETEC	Enterotoxigenic E. coli	2010	Mortality	Number	JAM	Jamaica	Americas	<5 years	227158	0	0	0
E. coli pathotypes	ETEC	Enterotoxigenic E. coli	2010	Mortality	Number	JAM	Jamaica	Americas	≥5 years	2515515	1.48436	0.57944	3.05757
E. coli pathotypes	ETEC	Enterotoxigenic E. coli	2010	Mortality	Number	JAM	Jamaica	Americas	All ages	2742673	1.48436	0.57944	3.05757
E. coli pathotypes	ETEC	Enterotoxigenic E. coli	2010	Mortality	Number	JOR	Jordan	Eastern Mediterranean	<5 years	931486	1.86057	0.831922	3.53402
E. coli pathotypes	ETEC	Enterotoxigenic E. coli	2010	Mortality	Number	JOR	Jordan	Eastern Mediterranean	≥5 years	6274249	0.734821	0.302656	1.35407
E. coli pathotypes	ETEC	Enterotoxigenic E. coli	2010	Mortality	Number	JOR	Jordan	Eastern Mediterranean	All ages	7205735	2.59539	1.16611	4.67454
E. coli pathotypes	ETEC	Enterotoxigenic E. coli	2010	Mortality	Number	JPN	Japan	Western Pacific	<5 years	5429286	0	0	0
E. coli pathotypes	ETEC	Enterotoxigenic E. coli	2010	Mortality	Number	JPN	Japan	Western Pacific	≥5 years	122772534	0	0	0
E. coli pathotypes	ETEC	Enterotoxigenic E. coli	2010	Mortality	Number	JPN	Japan	Western Pacific	All ages	128201820	0	0	0
E. coli pathotypes	ETEC	Enterotoxigenic E. coli	2010	Mortality	Number	KAZ	Kazakhstan	Europe	<5 years	1703638	7.74844	2.55838	16.9606
E. coli pathotypes	ETEC	Enterotoxigenic E. coli	2010	Mortality	Number	KAZ	Kazakhstan	Europe	≥5 years	15021344	0.996213	0.32054	2.22081
E. coli pathotypes	ETEC	Enterotoxigenic E. coli	2010	Mortality	Number	KAZ	Kazakhstan	Europe	All ages	16724982	8.74465	2.92696	19.1558
E. coli pathotypes	ETEC	Enterotoxigenic E. coli	2010	Mortality	Number	KEN	Kenya	Africa	<5 years	6884054	244.792	115.374	452.568
E. coli pathotypes	ETEC	Enterotoxigenic E. coli	2010	Mortality	Number	KEN	Kenya	Africa	≥5 years	34125160	340.514	161.85	630.876
E. coli pathotypes	ETEC	Enterotoxigenic E. coli	2010	Mortality	Number	KEN	Kenya	Africa	All ages	41009214	585.306	279.932	1071.21
E. coli pathotypes	ETEC	Enterotoxigenic E. coli	2010	Mortality	Number	KGZ	Kyrgyzstan	Europe	<5 years	599456	5.57778	1.74688	12.4713
E. coli pathotypes	ETEC	Enterotoxigenic E. coli	2010	Mortality	Number	KGZ	Kyrgyzstan	Europe	≥5 years	4840808	0.412905	0.134584	0.914435
E. coli pathotypes	ETEC	Enterotoxigenic E. coli	2010	Mortality	Number	KGZ	Kyrgyzstan	Europe	All ages	5440264	5.99069	1.86559	13.5657
E. coli pathotypes	ETEC	Enterotoxigenic E. coli	2010	Mortality	Number	KHM	Cambodia	Western Pacific	<5 years	1690965	30.6994	8.75869	81.2387
E. coli pathotypes	ETEC	Enterotoxigenic E. coli	2010	Mortality	Number	KHM	Cambodia	Western Pacific	≥5 years	12698518	24.9192	6.42223	64.0316
E. coli pathotypes	ETEC	Enterotoxigenic E. coli	2010	Mortality	Number	KHM	Cambodia	Western Pacific	All ages	14389483	55.6187	15.8087	143.707
E. coli pathotypes	ETEC	Enterotoxigenic E. coli	2010	Mortality	Number	KIR	Kiribati	Western Pacific	<5 years	14501	0.410584	0.130445	0.944394
E. coli pathotypes	ETEC	Enterotoxigenic E. coli	2010	Mortality	Number	KIR	Kiribati	Western Pacific	≥5 years	93106	0.738898	0.243256	1.70224
E. coli pathotypes	ETEC	Enterotoxigenic E. coli	2010	Mortality	Number	KIR	Kiribati	Western Pacific	All ages	107607	1.14948	0.39179	2.67711
E. coli pathotypes	ETEC	Enterotoxigenic E. coli	2010	Mortality	Number	KNA	Saint Kitts and Nevis	Americas	<5 years	3472	0	0	0
E. coli pathotypes	ETEC	Enterotoxigenic E. coli	2010	Mortality	Number	KNA	Saint Kitts and Nevis	Americas	≥5 years	43463	0	0	0
E. coli pathotypes	ETEC	Enterotoxigenic E. coli	2010	Mortality	Number	KNA	Saint Kitts and Nevis	Americas	All ages	46935	0	0	0
E. coli pathotypes	ETEC	Enterotoxigenic E. coli	2010	Mortality	Number	KOR	South Korea	Western Pacific	<5 years	2237040	0	0	0
E. coli pathotypes	ETEC	Enterotoxigenic E. coli	2010	Mortality	Number	KOR	South Korea	Western Pacific	≥5 years	46408488	0	0	0
E. coli pathotypes	ETEC	Enterotoxigenic E. coli	2010	Mortality	Number	KOR	South Korea	Western Pacific	All ages	48645528	0	0	0
E. coli pathotypes	ETEC	Enterotoxigenic E. coli	2010	Mortality	Number	KWT	Kuwait	Eastern Mediterranean	<5 years	254731	0	0	0
E. coli pathotypes	ETEC	Enterotoxigenic E. coli	2010	Mortality	Number	KWT	Kuwait	Eastern Mediterranean	≥5 years	2612932	0	0	0
E. coli pathotypes	ETEC	Enterotoxigenic E. coli	2010	Mortality	Number	KWT	Kuwait	Eastern Mediterranean	All ages	2867663	0	0	0
E. coli pathotypes	ETEC	Enterotoxigenic E. coli	2010	Mortality	Number	LAO	Laos	Western Pacific	<5 years	775170	27.2682	9.01468	66.1981
E. coli pathotypes	ETEC	Enterotoxigenic E. coli	2010	Mortality	Number	LAO	Laos	Western Pacific	≥5 years	5512789	11.8572	3.73118	29.254
E. coli pathotypes	ETEC	Enterotoxigenic E. coli	2010	Mortality	Number	LAO	Laos	Western Pacific	All ages	6287959	39.1255	12.8678	90.3319
E. coli pathotypes	ETEC	Enterotoxigenic E. coli	2010	Mortality	Number	LBN	Lebanon	Eastern Mediterranean	<5 years	435110	0.221932	0.0672018	0.532709
E. coli pathotypes	ETEC	Enterotoxigenic E. coli	2010	Mortality	Number	LBN	Lebanon	Eastern Mediterranean	≥5 years	4590328	2.79603	0.891464	6.17751
E. coli pathotypes	ETEC	Enterotoxigenic E. coli	2010	Mortality	Number	LBN	Lebanon	Eastern Mediterranean	All ages	5025438	3.01797	0.955338	6.59199
E. coli pathotypes	ETEC	Enterotoxigenic E. coli	2010	Mortality	Number	LBR	Liberia	Africa	<5 years	677086	72.6022	33.2502	129.422
E. coli pathotypes	ETEC	Enterotoxigenic E. coli	2010	Mortality	Number	LBR	Liberia	Africa	≥5 years	3323249	46.8915	21.3436	86.277
E. coli pathotypes	ETEC	Enterotoxigenic E. coli	2010	Mortality	Number	LBR	Liberia	Africa	All ages	4000335	119.494	56.9526	207.057
E. coli pathotypes	ETEC	Enterotoxigenic E. coli	2010	Mortality	Number	LBY	Libya	Eastern Mediterranean	<5 years	710097	2.79079	0.826536	6.88703
E. coli pathotypes	ETEC	Enterotoxigenic E. coli	2010	Mortality	Number	LBY	Libya	Eastern Mediterranean	≥5 years	5721472	1.4926	0.466456	3.24554
E. coli pathotypes	ETEC	Enterotoxigenic E. coli	2010	Mortality	Number	LBY	Libya	Eastern Mediterranean	All ages	6431569	4.28339	1.29396	9.79865
E. coli pathotypes	ETEC	Enterotoxigenic E. coli	2010	Mortality	Number	LCA	Saint Lucia	Americas	<5 years	12478	0	0	0
E. coli pathotypes	ETEC	Enterotoxigenic E. coli	2010	Mortality	Number	LCA	Saint Lucia	Americas	≥5 years	157929	0.061378	0.0242842	0.125226
E. coli pathotypes	ETEC	Enterotoxigenic E. coli	2010	Mortality	Number	LCA	Saint Lucia	Americas	All ages	170407	0.061378	0.0242842	0.125226
E. coli pathotypes	ETEC	Enterotoxigenic E. coli	2010	Mortality	Number	LKA	Sri Lanka	South-East Asia	<5 years	1829096	1.97959	0.951369	3.79074
E. coli pathotypes	ETEC	Enterotoxigenic E. coli	2010	Mortality	Number	LKA	Sri Lanka	South-East Asia	≥5 years	18986854	29.6929	12.9163	56.2315
E. coli pathotypes	ETEC	Enterotoxigenic E. coli	2010	Mortality	Number	LKA	Sri Lanka	South-East Asia	All ages	20815950	31.6725	13.9365	59.8554
E. coli pathotypes	ETEC	Enterotoxigenic E. coli	2010	Mortality	Number	LSO	Lesotho	Africa	<5 years	258408	19.6723	10.1686	36.2202
E. coli pathotypes	ETEC	Enterotoxigenic E. coli	2010	Mortality	Number	LSO	Lesotho	Africa	≥5 years	1729844	70.5767	33.147	130.009
E. coli pathotypes	ETEC	Enterotoxigenic E. coli	2010	Mortality	Number	LSO	Lesotho	Africa	All ages	1988252	90.249	44.2319	165.692
E. coli pathotypes	ETEC	Enterotoxigenic E. coli	2010	Mortality	Number	LTU	Lithuania	Europe	<5 years	147465	0	0	0
E. coli pathotypes	ETEC	Enterotoxigenic E. coli	2010	Mortality	Number	LTU	Lithuania	Europe	≥5 years	2994879	0	0	0
E. coli pathotypes	ETEC	Enterotoxigenic E. coli	2010	Mortality	Number	LTU	Lithuania	Europe	All ages	3142344	0	0	0
E. coli pathotypes	ETEC	Enterotoxigenic E. coli	2010	Mortality	Number	LUX	Luxembourg	Europe	<5 years	28651	0	0	0
E. coli pathotypes	ETEC	Enterotoxigenic E. coli	2010	Mortality	Number	LUX	Luxembourg	Europe	≥5 years	473851	0	0	0
E. coli pathotypes	ETEC	Enterotoxigenic E. coli	2010	Mortality	Number	LUX	Luxembourg	Europe	All ages	502502	0	0	0
E. coli pathotypes	ETEC	Enterotoxigenic E. coli	2010	Mortality	Number	LVA	Latvia	Europe	<5 years	111425	0	0	0
E. coli pathotypes	ETEC	Enterotoxigenic E. coli	2010	Mortality	Number	LVA	Latvia	Europe	≥5 years	2009453	0	0	0
E. coli pathotypes	ETEC	Enterotoxigenic E. coli	2010	Mortality	Number	LVA	Latvia	Europe	All ages	2120878	0	0	0
E. coli pathotypes	ETEC	Enterotoxigenic E. coli	2010	Mortality	Number	MAR	Morocco	Eastern Mediterranean	<5 years	3287350	44.2963	12.6293	99.9315
E. coli pathotypes	ETEC	Enterotoxigenic E. coli	2010	Mortality	Number	MAR	Morocco	Eastern Mediterranean	≥5 years	28957018	11.5196	2.87276	24.9397
E. coli pathotypes	ETEC	Enterotoxigenic E. coli	2010	Mortality	Number	MAR	Morocco	Eastern Mediterranean	All ages	32244368	55.8159	15.5627	125.097
E. coli pathotypes	ETEC	Enterotoxigenic E. coli	2010	Mortality	Number	MCO	Monaco	Europe	<5 years	1381	0	0	0
E. coli pathotypes	ETEC	Enterotoxigenic E. coli	2010	Mortality	Number	MCO	Monaco	Europe	≥5 years	31386	0	0	0
E. coli pathotypes	ETEC	Enterotoxigenic E. coli	2010	Mortality	Number	MCO	Monaco	Europe	All ages	32767	0	0	0
E. coli pathotypes	ETEC	Enterotoxigenic E. coli	2010	Mortality	Number	MDA	Moldova	Europe	<5 years	221966	0.111355	0.0257656	0.319709
E. coli pathotypes	ETEC	Enterotoxigenic E. coli	2010	Mortality	Number	MDA	Moldova	Europe	≥5 years	3447317	0.087208	0.0292233	0.194963
E. coli pathotypes	ETEC	Enterotoxigenic E. coli	2010	Mortality	Number	MDA	Moldova	Europe	All ages	3669283	0.198563	0.0656801	0.494967
E. coli pathotypes	ETEC	Enterotoxigenic E. coli	2010	Mortality	Number	MDG	Madagascar	Africa	<5 years	3611764	383.4	181.539	675.693
E. coli pathotypes	ETEC	Enterotoxigenic E. coli	2010	Mortality	Number	MDG	Madagascar	Africa	≥5 years	18251796	379.739	175.845	686.787
E. coli pathotypes	ETEC	Enterotoxigenic E. coli	2010	Mortality	Number	MDG	Madagascar	Africa	All ages	21863560	763.139	362.746	1328.89
E. coli pathotypes	ETEC	Enterotoxigenic E. coli	2010	Mortality	Number	MDV	Maldives	South-East Asia	<5 years	31337	0.062904	0.0228875	0.125568
E. coli pathotypes	ETEC	Enterotoxigenic E. coli	2010	Mortality	Number	MDV	Maldives	South-East Asia	≥5 years	323096	0.373672	0.145072	0.745378
E. coli pathotypes	ETEC	Enterotoxigenic E. coli	2010	Mortality	Number	MDV	Maldives	South-East Asia	All ages	354433	0.436576	0.173607	0.88049
E. coli pathotypes	ETEC	Enterotoxigenic E. coli	2010	Mortality	Number	MEX	Mexico	Americas	<5 years	11284297	35.5664	11.1027	89.036
E. coli pathotypes	ETEC	Enterotoxigenic E. coli	2010	Mortality	Number	MEX	Mexico	Americas	≥5 years	101530640	62.1722	20.0066	159.769
E. coli pathotypes	ETEC	Enterotoxigenic E. coli	2010	Mortality	Number	MEX	Mexico	Americas	All ages	112814937	97.7386	32.0067	245.175
E. coli pathotypes	ETEC	Enterotoxigenic E. coli	2010	Mortality	Number	MHL	Marshall Islands	Western Pacific	<5 years	7516	0.075604	0.0216957	0.198283
E. coli pathotypes	ETEC	Enterotoxigenic E. coli	2010	Mortality	Number	MHL	Marshall Islands	Western Pacific	≥5 years	44501	0.0423198	0.0115939	0.107054
E. coli pathotypes	ETEC	Enterotoxigenic E. coli	2010	Mortality	Number	MHL	Marshall Islands	Western Pacific	All ages	52017	0.117924	0.0357962	0.282352
E. coli pathotypes	ETEC	Enterotoxigenic E. coli	2010	Mortality	Number	MKD	North Macedonia	Europe	<5 years	118448	0.0921187	0.0188442	0.26121
E. coli pathotypes	ETEC	Enterotoxigenic E. coli	2010	Mortality	Number	MKD	North Macedonia	Europe	≥5 years	1937751	0	0	0
E. coli pathotypes	ETEC	Enterotoxigenic E. coli	2010	Mortality	Number	MKD	North Macedonia	Europe	All ages	2056199	0.0921187	0.0188442	0.26121
E. coli pathotypes	ETEC	Enterotoxigenic E. coli	2010	Mortality	Number	MLI	Mali	Africa	<5 years	3046436	603.739	233.377	1278.64
E. coli pathotypes	ETEC	Enterotoxigenic E. coli	2010	Mortality	Number	MLI	Mali	Africa	≥5 years	12638776	300.026	107.469	628.41
E. coli pathotypes	ETEC	Enterotoxigenic E. coli	2010	Mortality	Number	MLI	Mali	Africa	All ages	15685212	903.765	347.08	1908.8
E. coli pathotypes	ETEC	Enterotoxigenic E. coli	2010	Mortality	Number	MLT	Malta	Europe	<5 years	20172	0	0	0
E. coli pathotypes	ETEC	Enterotoxigenic E. coli	2010	Mortality	Number	MLT	Malta	Europe	≥5 years	401539	0	0	0
E. coli pathotypes	ETEC	Enterotoxigenic E. coli	2010	Mortality	Number	MLT	Malta	Europe	All ages	421711	0	0	0
E. coli pathotypes	ETEC	Enterotoxigenic E. coli	2010	Mortality	Number	MMR	Myanmar	South-East Asia	<5 years	4531300	221.528	99.0438	412.238
E. coli pathotypes	ETEC	Enterotoxigenic E. coli	2010	Mortality	Number	MMR	Myanmar	South-East Asia	≥5 years	44302440	121.85	51.0694	228.557
E. coli pathotypes	ETEC	Enterotoxigenic E. coli	2010	Mortality	Number	MMR	Myanmar	South-East Asia	All ages	48833740	343.378	159.685	626.944
E. coli pathotypes	ETEC	Enterotoxigenic E. coli	2010	Mortality	Number	MNE	Montenegro	Europe	<5 years	39007	0	0	0
E. coli pathotypes	ETEC	Enterotoxigenic E. coli	2010	Mortality	Number	MNE	Montenegro	Europe	≥5 years	593253	0.0107956	0.00335582	0.0246184
E. coli pathotypes	ETEC	Enterotoxigenic E. coli	2010	Mortality	Number	MNE	Montenegro	Europe	All ages	632260	0.0107956	0.00335582	0.0246184
E. coli pathotypes	ETEC	Enterotoxigenic E. coli	2010	Mortality	Number	MNG	Mongolia	Western Pacific	<5 years	278651	2.22463	0.759441	5.13063
E. coli pathotypes	ETEC	Enterotoxigenic E. coli	2010	Mortality	Number	MNG	Mongolia	Western Pacific	≥5 years	2403374	0.0247707	0.00789636	0.0572106
E. coli pathotypes	ETEC	Enterotoxigenic E. coli	2010	Mortality	Number	MNG	Mongolia	Western Pacific	All ages	2682025	2.2494	0.768037	5.18383
E. coli pathotypes	ETEC	Enterotoxigenic E. coli	2010	Mortality	Number	MOZ	Mozambique	Africa	<5 years	4016419	415.936	152.691	922.67
E. coli pathotypes	ETEC	Enterotoxigenic E. coli	2010	Mortality	Number	MOZ	Mozambique	Africa	≥5 years	18671842	374.444	133.597	822.641
E. coli pathotypes	ETEC	Enterotoxigenic E. coli	2010	Mortality	Number	MOZ	Mozambique	Africa	All ages	22688261	790.38	276.615	1705.86
E. coli pathotypes	ETEC	Enterotoxigenic E. coli	2010	Mortality	Number	MRT	Mauritania	Africa	<5 years	573780	32.4017	16.696	58.6742
E. coli pathotypes	ETEC	Enterotoxigenic E. coli	2010	Mortality	Number	MRT	Mauritania	Africa	≥5 years	2762561	24.1024	11.3359	44.7335
E. coli pathotypes	ETEC	Enterotoxigenic E. coli	2010	Mortality	Number	MRT	Mauritania	Africa	All ages	3336341	56.5041	28.3391	101.999
E. coli pathotypes	ETEC	Enterotoxigenic E. coli	2010	Mortality	Number	MUS	Mauritius	Africa	<5 years	82092	0.10258	0.0230618	0.262451
E. coli pathotypes	ETEC	Enterotoxigenic E. coli	2010	Mortality	Number	MUS	Mauritius	Africa	≥5 years	1198847	1.39865	0.580706	2.70773
E. coli pathotypes	ETEC	Enterotoxigenic E. coli	2010	Mortality	Number	MUS	Mauritius	Africa	All ages	1280939	1.50123	0.633426	2.92046
E. coli pathotypes	ETEC	Enterotoxigenic E. coli	2010	Mortality	Number	MWI	Malawi	Africa	<5 years	2686830	227.683	83.0953	507.365
E. coli pathotypes	ETEC	Enterotoxigenic E. coli	2010	Mortality	Number	MWI	Malawi	Africa	≥5 years	11922064	332.371	112.931	790.253
E. coli pathotypes	ETEC	Enterotoxigenic E. coli	2010	Mortality	Number	MWI	Malawi	Africa	All ages	14608894	560.055	200.677	1317.41
E. coli pathotypes	ETEC	Enterotoxigenic E. coli	2010	Mortality	Number	MYS	Malaysia	Western Pacific	<5 years	2557996	0.578666	0.183546	1.47914
E. coli pathotypes	ETEC	Enterotoxigenic E. coli	2010	Mortality	Number	MYS	Malaysia	Western Pacific	≥5 years	25839067	14.4584	4.16257	35.3027
E. coli pathotypes	ETEC	Enterotoxigenic E. coli	2010	Mortality	Number	MYS	Malaysia	Western Pacific	All ages	28397063	15.0371	4.34899	36.6897
E. coli pathotypes	ETEC	Enterotoxigenic E. coli	2010	Mortality	Number	NAM	Namibia	Africa	<5 years	279857	14.5899	6.04529	30.3131
E. coli pathotypes	ETEC	Enterotoxigenic E. coli	2010	Mortality	Number	NAM	Namibia	Africa	≥5 years	1813185	23.2022	9.67014	45.5973
E. coli pathotypes	ETEC	Enterotoxigenic E. coli	2010	Mortality	Number	NAM	Namibia	Africa	All ages	2093042	37.7921	15.9339	71.784
E. coli pathotypes	ETEC	Enterotoxigenic E. coli	2010	Mortality	Number	NER	Niger	Africa	<5 years	3326162	644.695	314.753	1147.55
E. coli pathotypes	ETEC	Enterotoxigenic E. coli	2010	Mortality	Number	NER	Niger	Africa	≥5 years	12914340	504.763	226.587	927.923
E. coli pathotypes	ETEC	Enterotoxigenic E. coli	2010	Mortality	Number	NER	Niger	Africa	All ages	16240502	1149.46	561.613	2039.83
E. coli pathotypes	ETEC	Enterotoxigenic E. coli	2010	Mortality	Number	NGA	Nigeria	Africa	<5 years	29392596	7145.14	2447.82	15105.5
E. coli pathotypes	ETEC	Enterotoxigenic E. coli	2010	Mortality	Number	NGA	Nigeria	Africa	≥5 years	134911718	1939.45	713.994	4063.32
E. coli pathotypes	ETEC	Enterotoxigenic E. coli	2010	Mortality	Number	NGA	Nigeria	Africa	All ages	164304314	9084.59	3254.04	19241.7
E. coli pathotypes	ETEC	Enterotoxigenic E. coli	2010	Mortality	Number	NIC	Nicaragua	Americas	<5 years	669209	5.99569	1.71415	15.1729
E. coli pathotypes	ETEC	Enterotoxigenic E. coli	2010	Mortality	Number	NIC	Nicaragua	Americas	≥5 years	5027539	1.22989	0.34894	2.96625
E. coli pathotypes	ETEC	Enterotoxigenic E. coli	2010	Mortality	Number	NIC	Nicaragua	Americas	All ages	5696748	7.22558	2.08178	18.3861
E. coli pathotypes	ETEC	Enterotoxigenic E. coli	2010	Mortality	Number	NIU	Niue	Western Pacific	<5 years	162	0	0	0
E. coli pathotypes	ETEC	Enterotoxigenic E. coli	2010	Mortality	Number	NIU	Niue	Western Pacific	≥5 years	1614	0	0	0
E. coli pathotypes	ETEC	Enterotoxigenic E. coli	2010	Mortality	Number	NIU	Niue	Western Pacific	All ages	1776	0	0	0
E. coli pathotypes	ETEC	Enterotoxigenic E. coli	2010	Mortality	Number	NLD	Netherlands	Europe	<5 years	934468	0	0	0
E. coli pathotypes	ETEC	Enterotoxigenic E. coli	2010	Mortality	Number	NLD	Netherlands	Europe	≥5 years	15795333	0	0	0
E. coli pathotypes	ETEC	Enterotoxigenic E. coli	2010	Mortality	Number	NLD	Netherlands	Europe	All ages	16729801	0	0	0
E. coli pathotypes	ETEC	Enterotoxigenic E. coli	2010	Mortality	Number	NOR	Norway	Europe	<5 years	303929	0	0	0
E. coli pathotypes	ETEC	Enterotoxigenic E. coli	2010	Mortality	Number	NOR	Norway	Europe	≥5 years	4554192	0	0	0
E. coli pathotypes	ETEC	Enterotoxigenic E. coli	2010	Mortality	Number	NOR	Norway	Europe	All ages	4858121	0	0	0
E. coli pathotypes	ETEC	Enterotoxigenic E. coli	2010	Mortality	Number	NPL	Nepal	South-East Asia	<5 years	3091157	88.7195	32.7576	193.425
E. coli pathotypes	ETEC	Enterotoxigenic E. coli	2010	Mortality	Number	NPL	Nepal	South-East Asia	≥5 years	24169460	178.258	67.9255	388.016
E. coli pathotypes	ETEC	Enterotoxigenic E. coli	2010	Mortality	Number	NPL	Nepal	South-East Asia	All ages	27260617	266.978	100.801	577.894
E. coli pathotypes	ETEC	Enterotoxigenic E. coli	2010	Mortality	Number	NRU	Nauru	Western Pacific	<5 years	1446	0	0	0
E. coli pathotypes	ETEC	Enterotoxigenic E. coli	2010	Mortality	Number	NRU	Nauru	Western Pacific	≥5 years	8581	0	0	0
E. coli pathotypes	ETEC	Enterotoxigenic E. coli	2010	Mortality	Number	NRU	Nauru	Western Pacific	All ages	10027	0	0	0
E. coli pathotypes	ETEC	Enterotoxigenic E. coli	2010	Mortality	Number	NZL	New Zealand	Western Pacific	<5 years	310805	0	0	0
E. coli pathotypes	ETEC	Enterotoxigenic E. coli	2010	Mortality	Number	NZL	New Zealand	Western Pacific	≥5 years	4016329	0	0	0
E. coli pathotypes	ETEC	Enterotoxigenic E. coli	2010	Mortality	Number	NZL	New Zealand	Western Pacific	All ages	4327134	0	0	0
E. coli pathotypes	ETEC	Enterotoxigenic E. coli	2010	Mortality	Number	OMN	Oman	Eastern Mediterranean	<5 years	284222	0	0	0
E. coli pathotypes	ETEC	Enterotoxigenic E. coli	2010	Mortality	Number	OMN	Oman	Eastern Mediterranean	≥5 years	2430055	0	0	0
E. coli pathotypes	ETEC	Enterotoxigenic E. coli	2010	Mortality	Number	OMN	Oman	Eastern Mediterranean	All ages	2714277	0	0	0
E. coli pathotypes	ETEC	Enterotoxigenic E. coli	2010	Mortality	Number	PAK	Pakistan	Eastern Mediterranean	<5 years	28338652	2750.21	1103.34	5756.95
E. coli pathotypes	ETEC	Enterotoxigenic E. coli	2010	Mortality	Number	PAK	Pakistan	Eastern Mediterranean	≥5 years	168542747	1938.65	716.431	4080.87
E. coli pathotypes	ETEC	Enterotoxigenic E. coli	2010	Mortality	Number	PAK	Pakistan	Eastern Mediterranean	All ages	196881399	4688.86	1844.08	9754.04
E. coli pathotypes	ETEC	Enterotoxigenic E. coli	2010	Mortality	Number	PAN	Panama	Americas	<5 years	365796	0	0	0
E. coli pathotypes	ETEC	Enterotoxigenic E. coli	2010	Mortality	Number	PAN	Panama	Americas	≥5 years	3230556	0	0	0
E. coli pathotypes	ETEC	Enterotoxigenic E. coli	2010	Mortality	Number	PAN	Panama	Americas	All ages	3596352	0	0	0
E. coli pathotypes	ETEC	Enterotoxigenic E. coli	2010	Mortality	Number	PER	Peru	Americas	<5 years	2941038	14.4422	4.79603	34.7152
E. coli pathotypes	ETEC	Enterotoxigenic E. coli	2010	Mortality	Number	PER	Peru	Americas	≥5 years	26044378	10.0763	2.94322	23.1521
E. coli pathotypes	ETEC	Enterotoxigenic E. coli	2010	Mortality	Number	PER	Peru	Americas	All ages	28985416	24.5185	7.77523	58.741
E. coli pathotypes	ETEC	Enterotoxigenic E. coli	2010	Mortality	Number	PHL	Philippines	Western Pacific	<5 years	11976773	139.671	48.7336	321.242
E. coli pathotypes	ETEC	Enterotoxigenic E. coli	2010	Mortality	Number	PHL	Philippines	Western Pacific	≥5 years	83338089	52.8965	16.6319	119.082
E. coli pathotypes	ETEC	Enterotoxigenic E. coli	2010	Mortality	Number	PHL	Philippines	Western Pacific	All ages	95314862	192.567	66.4212	450.181
E. coli pathotypes	ETEC	Enterotoxigenic E. coli	2010	Mortality	Number	PLW	Palau	Western Pacific	<5 years	1255	0.0123098	0.00287389	0.0301016
E. coli pathotypes	ETEC	Enterotoxigenic E. coli	2010	Mortality	Number	PLW	Palau	Western Pacific	≥5 years	17300	0.038719	0.00950345	0.105558
E. coli pathotypes	ETEC	Enterotoxigenic E. coli	2010	Mortality	Number	PLW	Palau	Western Pacific	All ages	18555	0.0510288	0.0123709	0.128504
E. coli pathotypes	ETEC	Enterotoxigenic E. coli	2010	Mortality	Number	PNG	Papua New Guinea	Western Pacific	<5 years	1044445	30.0351	8.39724	83.4075
E. coli pathotypes	ETEC	Enterotoxigenic E. coli	2010	Mortality	Number	PNG	Papua New Guinea	Western Pacific	≥5 years	6474527	17.6298	4.76357	48.9288
E. coli pathotypes	ETEC	Enterotoxigenic E. coli	2010	Mortality	Number	PNG	Papua New Guinea	Western Pacific	All ages	7518972	47.6648	12.9957	129.099
E. coli pathotypes	ETEC	Enterotoxigenic E. coli	2010	Mortality	Number	POL	Poland	Europe	<5 years	1894332	0	0	0
E. coli pathotypes	ETEC	Enterotoxigenic E. coli	2010	Mortality	Number	POL	Poland	Europe	≥5 years	36119829	0	0	0
E. coli pathotypes	ETEC	Enterotoxigenic E. coli	2010	Mortality	Number	POL	Poland	Europe	All ages	38014161	0	0	0
E. coli pathotypes	ETEC	Enterotoxigenic E. coli	2010	Mortality	Number	PRK	North Korea	South-East Asia	<5 years	1655400	22.0221	9.45644	42.6026
E. coli pathotypes	ETEC	Enterotoxigenic E. coli	2010	Mortality	Number	PRK	North Korea	South-East Asia	≥5 years	23277165	2.24181	0.960669	4.37866
E. coli pathotypes	ETEC	Enterotoxigenic E. coli	2010	Mortality	Number	PRK	North Korea	South-East Asia	All ages	24932565	24.2639	10.4912	46.7982
E. coli pathotypes	ETEC	Enterotoxigenic E. coli	2010	Mortality	Number	PRT	Portugal	Europe	<5 years	513413	0	0	0
E. coli pathotypes	ETEC	Enterotoxigenic E. coli	2010	Mortality	Number	PRT	Portugal	Europe	≥5 years	10069153	0	0	0
E. coli pathotypes	ETEC	Enterotoxigenic E. coli	2010	Mortality	Number	PRT	Portugal	Europe	All ages	10582566	0	0	0
E. coli pathotypes	ETEC	Enterotoxigenic E. coli	2010	Mortality	Number	PRY	Paraguay	Americas	<5 years	617322	4.12525	1.56742	8.01311
E. coli pathotypes	ETEC	Enterotoxigenic E. coli	2010	Mortality	Number	PRY	Paraguay	Americas	≥5 years	5084006	2.16568	0.877483	4.3413
E. coli pathotypes	ETEC	Enterotoxigenic E. coli	2010	Mortality	Number	PRY	Paraguay	Americas	All ages	5701328	6.29093	2.47168	12.153
E. coli pathotypes	ETEC	Enterotoxigenic E. coli	2010	Mortality	Number	QAT	Qatar	Eastern Mediterranean	<5 years	88038	0	0	0
E. coli pathotypes	ETEC	Enterotoxigenic E. coli	2010	Mortality	Number	QAT	Qatar	Eastern Mediterranean	≥5 years	1567307	0	0	0
E. coli pathotypes	ETEC	Enterotoxigenic E. coli	2010	Mortality	Number	QAT	Qatar	Eastern Mediterranean	All ages	1655345	0	0	0
E. coli pathotypes	ETEC	Enterotoxigenic E. coli	2010	Mortality	Number	ROU	Romania	Europe	<5 years	1064993	0	0	0
E. coli pathotypes	ETEC	Enterotoxigenic E. coli	2010	Mortality	Number	ROU	Romania	Europe	≥5 years	19442505	0	0	0
E. coli pathotypes	ETEC	Enterotoxigenic E. coli	2010	Mortality	Number	ROU	Romania	Europe	All ages	20507498	0	0	0
E. coli pathotypes	ETEC	Enterotoxigenic E. coli	2010	Mortality	Number	RUS	Russia	Europe	<5 years	7968871	8.224	2.7358	17.8794
E. coli pathotypes	ETEC	Enterotoxigenic E. coli	2010	Mortality	Number	RUS	Russia	Europe	≥5 years	135955009	12.7158	4.11214	28.142
E. coli pathotypes	ETEC	Enterotoxigenic E. coli	2010	Mortality	Number	RUS	Russia	Europe	All ages	143923880	20.9398	6.87302	45.5511
E. coli pathotypes	ETEC	Enterotoxigenic E. coli	2010	Mortality	Number	RWA	Rwanda	Africa	<5 years	1658067	131.944	62.3331	230.05
E. coli pathotypes	ETEC	Enterotoxigenic E. coli	2010	Mortality	Number	RWA	Rwanda	Africa	≥5 years	8530815	86.3559	39.1472	174.538
E. coli pathotypes	ETEC	Enterotoxigenic E. coli	2010	Mortality	Number	RWA	Rwanda	Africa	All ages	10188882	218.299	102.971	390.991
E. coli pathotypes	ETEC	Enterotoxigenic E. coli	2010	Mortality	Number	SAU	Saudi Arabia	Eastern Mediterranean	<5 years	2498288	0	0	0
E. coli pathotypes	ETEC	Enterotoxigenic E. coli	2010	Mortality	Number	SAU	Saudi Arabia	Eastern Mediterranean	≥5 years	22186750	0	0	0
E. coli pathotypes	ETEC	Enterotoxigenic E. coli	2010	Mortality	Number	SAU	Saudi Arabia	Eastern Mediterranean	All ages	24685038	0	0	0
E. coli pathotypes	ETEC	Enterotoxigenic E. coli	2010	Mortality	Number	SDN	Sudan	Eastern Mediterranean	<5 years	5936643	399.744	121.773	997.161
E. coli pathotypes	ETEC	Enterotoxigenic E. coli	2010	Mortality	Number	SDN	Sudan	Eastern Mediterranean	≥5 years	29113285	41.5778	11.5916	107.699
E. coli pathotypes	ETEC	Enterotoxigenic E. coli	2010	Mortality	Number	SDN	Sudan	Eastern Mediterranean	All ages	35049928	441.322	133.238	1101.19
E. coli pathotypes	ETEC	Enterotoxigenic E. coli	2010	Mortality	Number	SEAR	South-East Asian Region	South-East Asia	<5 years	185876740	5189.22	2652.97	8994.35
E. coli pathotypes	ETEC	Enterotoxigenic E. coli	2010	Mortality	Number	SEAR	South-East Asian Region	South-East Asia	≥5 years	1637276985	20561.4	9567.29	36268.6
E. coli pathotypes	ETEC	Enterotoxigenic E. coli	2010	Mortality	Number	SEAR	South-East Asian Region	South-East Asia	All ages	1823153725	25750.7	12486.7	44575.9
E. coli pathotypes	ETEC	Enterotoxigenic E. coli	2010	Mortality	Number	SEN	Senegal	Africa	<5 years	2051711	156.114	50.791	338.594
E. coli pathotypes	ETEC	Enterotoxigenic E. coli	2010	Mortality	Number	SEN	Senegal	Africa	≥5 years	10432185	139.743	46.3206	302.706
E. coli pathotypes	ETEC	Enterotoxigenic E. coli	2010	Mortality	Number	SEN	Senegal	Africa	All ages	12483896	295.857	98.2887	617.339
E. coli pathotypes	ETEC	Enterotoxigenic E. coli	2010	Mortality	Number	SGP	Singapore	Western Pacific	<5 years	225190	0	0	0
E. coli pathotypes	ETEC	Enterotoxigenic E. coli	2010	Mortality	Number	SGP	Singapore	Western Pacific	≥5 years	4804071	0	0	0
E. coli pathotypes	ETEC	Enterotoxigenic E. coli	2010	Mortality	Number	SGP	Singapore	Western Pacific	All ages	5029261	0	0	0
E. coli pathotypes	ETEC	Enterotoxigenic E. coli	2010	Mortality	Number	SLB	Solomon Islands	Western Pacific	<5 years	80666	0.425916	0.128418	1.02087
E. coli pathotypes	ETEC	Enterotoxigenic E. coli	2010	Mortality	Number	SLB	Solomon Islands	Western Pacific	≥5 years	442484	1.24837	0.408036	2.96661
E. coli pathotypes	ETEC	Enterotoxigenic E. coli	2010	Mortality	Number	SLB	Solomon Islands	Western Pacific	All ages	523150	1.67429	0.548487	3.93418
E. coli pathotypes	ETEC	Enterotoxigenic E. coli	2010	Mortality	Number	SLE	Sierra Leone	Africa	<5 years	1012074	191.153	94.3871	343.799
E. coli pathotypes	ETEC	Enterotoxigenic E. coli	2010	Mortality	Number	SLE	Sierra Leone	Africa	≥5 years	5128978	138.892	62.1486	250.58
E. coli pathotypes	ETEC	Enterotoxigenic E. coli	2010	Mortality	Number	SLE	Sierra Leone	Africa	All ages	6141052	330.045	159.597	569.717
E. coli pathotypes	ETEC	Enterotoxigenic E. coli	2010	Mortality	Number	SLV	El Salvador	Americas	<5 years	584186	1.96378	0.72749	4.02468
E. coli pathotypes	ETEC	Enterotoxigenic E. coli	2010	Mortality	Number	SLV	El Salvador	Americas	≥5 years	5473559	5.73579	2.04813	12.0123
E. coli pathotypes	ETEC	Enterotoxigenic E. coli	2010	Mortality	Number	SLV	El Salvador	Americas	All ages	6057745	7.69958	2.77517	15.6754
E. coli pathotypes	ETEC	Enterotoxigenic E. coli	2010	Mortality	Number	SMR	San Marino	Europe	<5 years	1608	0	0	0
E. coli pathotypes	ETEC	Enterotoxigenic E. coli	2010	Mortality	Number	SMR	San Marino	Europe	≥5 years	28675	0	0	0
E. coli pathotypes	ETEC	Enterotoxigenic E. coli	2010	Mortality	Number	SMR	San Marino	Europe	All ages	30283	0	0	0
E. coli pathotypes	ETEC	Enterotoxigenic E. coli	2010	Mortality	Number	SOM	Somalia	Eastern Mediterranean	<5 years	2389464	622.048	200.738	1451.54
E. coli pathotypes	ETEC	Enterotoxigenic E. coli	2010	Mortality	Number	SOM	Somalia	Eastern Mediterranean	≥5 years	9723736	276.323	88.276	617.192
E. coli pathotypes	ETEC	Enterotoxigenic E. coli	2010	Mortality	Number	SOM	Somalia	Eastern Mediterranean	All ages	12113200	898.37	301.622	1922.02
E. coli pathotypes	ETEC	Enterotoxigenic E. coli	2010	Mortality	Number	SRB	Serbia	Europe	<5 years	346067	0	0	0
E. coli pathotypes	ETEC	Enterotoxigenic E. coli	2010	Mortality	Number	SRB	Serbia	Europe	≥5 years	7064740	1.23563	0.371856	2.70451
E. coli pathotypes	ETEC	Enterotoxigenic E. coli	2010	Mortality	Number	SRB	Serbia	Europe	All ages	7410807	1.23563	0.371856	2.70451
E. coli pathotypes	ETEC	Enterotoxigenic E. coli	2010	Mortality	Number	SSD	South Sudan	Africa	<5 years	1643083	196.03	86.7558	356.708
E. coli pathotypes	ETEC	Enterotoxigenic E. coli	2010	Mortality	Number	SSD	South Sudan	Africa	≥5 years	7809474	212.893	94.9321	393.27
E. coli pathotypes	ETEC	Enterotoxigenic E. coli	2010	Mortality	Number	SSD	South Sudan	Africa	All ages	9452557	408.923	194.157	720.556
E. coli pathotypes	ETEC	Enterotoxigenic E. coli	2010	Mortality	Number	STP	Sao Tome and Principe	Africa	<5 years	29383	1.04627	0.497359	1.97458
E. coli pathotypes	ETEC	Enterotoxigenic E. coli	2010	Mortality	Number	STP	Sao Tome and Principe	Africa	≥5 years	150482	0.797202	0.372681	1.45115
E. coli pathotypes	ETEC	Enterotoxigenic E. coli	2010	Mortality	Number	STP	Sao Tome and Principe	Africa	All ages	179865	1.84347	0.907618	3.35926
E. coli pathotypes	ETEC	Enterotoxigenic E. coli	2010	Mortality	Number	SUR	Suriname	Americas	<5 years	55456	0	0	0
E. coli pathotypes	ETEC	Enterotoxigenic E. coli	2010	Mortality	Number	SUR	Suriname	Americas	≥5 years	491289	0.550445	0.210507	1.12058
E. coli pathotypes	ETEC	Enterotoxigenic E. coli	2010	Mortality	Number	SUR	Suriname	Americas	All ages	546745	0.550445	0.210507	1.12058
E. coli pathotypes	ETEC	Enterotoxigenic E. coli	2010	Mortality	Number	SVK	Slovakia	Europe	<5 years	280242	0	0	0
E. coli pathotypes	ETEC	Enterotoxigenic E. coli	2010	Mortality	Number	SVK	Slovakia	Europe	≥5 years	5108763	0	0	0
E. coli pathotypes	ETEC	Enterotoxigenic E. coli	2010	Mortality	Number	SVK	Slovakia	Europe	All ages	5389005	0	0	0
E. coli pathotypes	ETEC	Enterotoxigenic E. coli	2010	Mortality	Number	SVN	Slovenia	Europe	<5 years	102415	0	0	0
E. coli pathotypes	ETEC	Enterotoxigenic E. coli	2010	Mortality	Number	SVN	Slovenia	Europe	≥5 years	1940614	0	0	0
E. coli pathotypes	ETEC	Enterotoxigenic E. coli	2010	Mortality	Number	SVN	Slovenia	Europe	All ages	2043029	0	0	0
E. coli pathotypes	ETEC	Enterotoxigenic E. coli	2010	Mortality	Number	SWE	Sweden	Europe	<5 years	548225	0	0	0
E. coli pathotypes	ETEC	Enterotoxigenic E. coli	2010	Mortality	Number	SWE	Sweden	Europe	≥5 years	8792630	0	0	0
E. coli pathotypes	ETEC	Enterotoxigenic E. coli	2010	Mortality	Number	SWE	Sweden	Europe	All ages	9340855	0	0	0
E. coli pathotypes	ETEC	Enterotoxigenic E. coli	2010	Mortality	Number	SWZ	Eswatini	Africa	<5 years	152976	14.2413	7.14283	25.5719
E. coli pathotypes	ETEC	Enterotoxigenic E. coli	2010	Mortality	Number	SWZ	Eswatini	Africa	≥5 years	955513	18.2046	8.54593	31.9689
E. coli pathotypes	ETEC	Enterotoxigenic E. coli	2010	Mortality	Number	SWZ	Eswatini	Africa	All ages	1108489	32.4459	16.8384	56.6796
E. coli pathotypes	ETEC	Enterotoxigenic E. coli	2010	Mortality	Number	SYC	Seychelles	Africa	<5 years	7246	0.0172624	0.00454353	0.0402585
E. coli pathotypes	ETEC	Enterotoxigenic E. coli	2010	Mortality	Number	SYC	Seychelles	Africa	≥5 years	86925	0.213047	0.0950572	0.417225
E. coli pathotypes	ETEC	Enterotoxigenic E. coli	2010	Mortality	Number	SYC	Seychelles	Africa	All ages	94171	0.230309	0.102081	0.436549
E. coli pathotypes	ETEC	Enterotoxigenic E. coli	2010	Mortality	Number	SYR	Syria	Eastern Mediterranean	<5 years	2985660	5.28275	1.71562	11.8071
E. coli pathotypes	ETEC	Enterotoxigenic E. coli	2010	Mortality	Number	SYR	Syria	Eastern Mediterranean	≥5 years	19244616	3.03671	1.02957	6.69834
E. coli pathotypes	ETEC	Enterotoxigenic E. coli	2010	Mortality	Number	SYR	Syria	Eastern Mediterranean	All ages	22230276	8.31946	2.90964	17.5802
E. coli pathotypes	ETEC	Enterotoxigenic E. coli	2010	Mortality	Number	TCD	Chad	Africa	<5 years	2453143	649.289	313.222	1136.34
E. coli pathotypes	ETEC	Enterotoxigenic E. coli	2010	Mortality	Number	TCD	Chad	Africa	≥5 years	9646130	326.351	149.297	590.227
E. coli pathotypes	ETEC	Enterotoxigenic E. coli	2010	Mortality	Number	TCD	Chad	Africa	All ages	12099273	975.64	474.251	1706.6
E. coli pathotypes	ETEC	Enterotoxigenic E. coli	2010	Mortality	Number	TGO	Togo	Africa	<5 years	1085701	124.871	59.9316	223.494
E. coli pathotypes	ETEC	Enterotoxigenic E. coli	2010	Mortality	Number	TGO	Togo	Africa	≥5 years	5555226	118.352	55.5443	212.652
E. coli pathotypes	ETEC	Enterotoxigenic E. coli	2010	Mortality	Number	TGO	Togo	Africa	All ages	6640927	243.223	119.684	418.372
E. coli pathotypes	ETEC	Enterotoxigenic E. coli	2010	Mortality	Number	THA	Thailand	South-East Asia	<5 years	4257175	4.43501	1.4926	9.1358
E. coli pathotypes	ETEC	Enterotoxigenic E. coli	2010	Mortality	Number	THA	Thailand	South-East Asia	≥5 years	64110636	140.519	48.2083	295.259
E. coli pathotypes	ETEC	Enterotoxigenic E. coli	2010	Mortality	Number	THA	Thailand	South-East Asia	All ages	68367811	144.954	49.8261	302.863
E. coli pathotypes	ETEC	Enterotoxigenic E. coli	2010	Mortality	Number	TJK	Tajikistan	Europe	<5 years	1030146	29.9147	9.80791	67.7928
E. coli pathotypes	ETEC	Enterotoxigenic E. coli	2010	Mortality	Number	TJK	Tajikistan	Europe	≥5 years	6538170	2.44288	0.817133	5.53286
E. coli pathotypes	ETEC	Enterotoxigenic E. coli	2010	Mortality	Number	TJK	Tajikistan	Europe	All ages	7568316	32.3576	10.4963	73.2434
E. coli pathotypes	ETEC	Enterotoxigenic E. coli	2010	Mortality	Number	TKM	Turkmenistan	Europe	<5 years	584028	14.4086	4.63343	31.3678
E. coli pathotypes	ETEC	Enterotoxigenic E. coli	2010	Mortality	Number	TKM	Turkmenistan	Europe	≥5 years	4922354	0.420035	0.135985	0.921064
E. coli pathotypes	ETEC	Enterotoxigenic E. coli	2010	Mortality	Number	TKM	Turkmenistan	Europe	All ages	5506382	14.8286	4.80184	32.2758
E. coli pathotypes	ETEC	Enterotoxigenic E. coli	2010	Mortality	Number	TLS	Timor-Leste	South-East Asia	<5 years	158401	10.3281	4.45433	19.9793
E. coli pathotypes	ETEC	Enterotoxigenic E. coli	2010	Mortality	Number	TLS	Timor-Leste	South-East Asia	≥5 years	913287	2.99573	1.28976	5.94427
E. coli pathotypes	ETEC	Enterotoxigenic E. coli	2010	Mortality	Number	TLS	Timor-Leste	South-East Asia	All ages	1071688	13.3238	6.05466	25.1158
E. coli pathotypes	ETEC	Enterotoxigenic E. coli	2010	Mortality	Number	TON	Tonga	Western Pacific	<5 years	14160	0.0125408	0.00323909	0.035767
E. coli pathotypes	ETEC	Enterotoxigenic E. coli	2010	Mortality	Number	TON	Tonga	Western Pacific	≥5 years	93119	0.0548254	0.017086	0.131629
E. coli pathotypes	ETEC	Enterotoxigenic E. coli	2010	Mortality	Number	TON	Tonga	Western Pacific	All ages	107279	0.0673662	0.0213113	0.163083
E. coli pathotypes	ETEC	Enterotoxigenic E. coli	2010	Mortality	Number	TTO	Trinidad and Tobago	Americas	<5 years	94881	0	0	0
E. coli pathotypes	ETEC	Enterotoxigenic E. coli	2010	Mortality	Number	TTO	Trinidad and Tobago	Americas	≥5 years	1287784	0	0	0
E. coli pathotypes	ETEC	Enterotoxigenic E. coli	2010	Mortality	Number	TTO	Trinidad and Tobago	Americas	All ages	1382665	0	0	0
E. coli pathotypes	ETEC	Enterotoxigenic E. coli	2010	Mortality	Number	TUN	Tunisia	Eastern Mediterranean	<5 years	902184	1.46788	0.646293	2.86679
E. coli pathotypes	ETEC	Enterotoxigenic E. coli	2010	Mortality	Number	TUN	Tunisia	Eastern Mediterranean	≥5 years	9804476	2.9249	1.14239	5.4714
E. coli pathotypes	ETEC	Enterotoxigenic E. coli	2010	Mortality	Number	TUN	Tunisia	Eastern Mediterranean	All ages	10706660	4.39278	1.82217	8.12754
E. coli pathotypes	ETEC	Enterotoxigenic E. coli	2010	Mortality	Number	TUR	Turkey	Europe	<5 years	6182540	2.91774	0.881913	6.75523
E. coli pathotypes	ETEC	Enterotoxigenic E. coli	2010	Mortality	Number	TUR	Turkey	Europe	≥5 years	66724724	16.7261	5.2451	36.9759
E. coli pathotypes	ETEC	Enterotoxigenic E. coli	2010	Mortality	Number	TUR	Turkey	Europe	All ages	72907264	19.6438	6.17906	43.5803
E. coli pathotypes	ETEC	Enterotoxigenic E. coli	2010	Mortality	Number	TUV	Tuvalu	Western Pacific	<5 years	1211	0.031373	0.00990466	0.0829048
E. coli pathotypes	ETEC	Enterotoxigenic E. coli	2010	Mortality	Number	TUV	Tuvalu	Western Pacific	≥5 years	9320	0.106217	0.0311563	0.274216
E. coli pathotypes	ETEC	Enterotoxigenic E. coli	2010	Mortality	Number	TUV	Tuvalu	Western Pacific	All ages	10531	0.13759	0.0410639	0.359341
E. coli pathotypes	ETEC	Enterotoxigenic E. coli	2010	Mortality	Number	TZA	Tanzania	Africa	<5 years	7761293	562.782	237.461	1080.65
E. coli pathotypes	ETEC	Enterotoxigenic E. coli	2010	Mortality	Number	TZA	Tanzania	Africa	≥5 years	36376473	533.483	226.995	1009.85
E. coli pathotypes	ETEC	Enterotoxigenic E. coli	2010	Mortality	Number	TZA	Tanzania	Africa	All ages	44137766	1096.27	467.521	2051.24
E. coli pathotypes	ETEC	Enterotoxigenic E. coli	2010	Mortality	Number	UGA	Uganda	Africa	<5 years	6096294	261.441	123.796	455.524
E. coli pathotypes	ETEC	Enterotoxigenic E. coli	2010	Mortality	Number	UGA	Uganda	Africa	≥5 years	25817888	290.281	136.948	521.56
E. coli pathotypes	ETEC	Enterotoxigenic E. coli	2010	Mortality	Number	UGA	Uganda	Africa	All ages	31914182	551.723	264.031	942.972
E. coli pathotypes	ETEC	Enterotoxigenic E. coli	2010	Mortality	Number	UKR	Ukraine	Europe	<5 years	2381262	2.56713	0.726477	5.91124
E. coli pathotypes	ETEC	Enterotoxigenic E. coli	2010	Mortality	Number	UKR	Ukraine	Europe	≥5 years	44156927	0.588183	0.191833	1.27506
E. coli pathotypes	ETEC	Enterotoxigenic E. coli	2010	Mortality	Number	UKR	Ukraine	Europe	All ages	46538189	3.15531	0.940481	7.23213
E. coli pathotypes	ETEC	Enterotoxigenic E. coli	2010	Mortality	Number	URY	Uruguay	Americas	<5 years	236925	0	0	0
E. coli pathotypes	ETEC	Enterotoxigenic E. coli	2010	Mortality	Number	URY	Uruguay	Americas	≥5 years	3077388	0	0	0
E. coli pathotypes	ETEC	Enterotoxigenic E. coli	2010	Mortality	Number	URY	Uruguay	Americas	All ages	3314313	0	0	0
E. coli pathotypes	ETEC	Enterotoxigenic E. coli	2010	Mortality	Number	USA	United States	Americas	<5 years	20736994	0	0	0
E. coli pathotypes	ETEC	Enterotoxigenic E. coli	2010	Mortality	Number	USA	United States	Americas	≥5 years	288790206	0	0	0
E. coli pathotypes	ETEC	Enterotoxigenic E. coli	2010	Mortality	Number	USA	United States	Americas	All ages	309527200	0	0	0
E. coli pathotypes	ETEC	Enterotoxigenic E. coli	2010	Mortality	Number	UZB	Uzbekistan	Europe	<5 years	2877103	45.5928	11.5414	115.037
E. coli pathotypes	ETEC	Enterotoxigenic E. coli	2010	Mortality	Number	UZB	Uzbekistan	Europe	≥5 years	25287953	2.139	0.705798	4.72686
E. coli pathotypes	ETEC	Enterotoxigenic E. coli	2010	Mortality	Number	UZB	Uzbekistan	Europe	All ages	28165056	47.7318	12.4125	119.017
E. coli pathotypes	ETEC	Enterotoxigenic E. coli	2010	Mortality	Number	VCT	Saint Vincent and the Grenadines	Americas	<5 years	8905	0	0	0
E. coli pathotypes	ETEC	Enterotoxigenic E. coli	2010	Mortality	Number	VCT	Saint Vincent and the Grenadines	Americas	≥5 years	101337	0.0379141	0.0144084	0.0756305
E. coli pathotypes	ETEC	Enterotoxigenic E. coli	2010	Mortality	Number	VCT	Saint Vincent and the Grenadines	Americas	All ages	110242	0.0379141	0.0144084	0.0756305
E. coli pathotypes	ETEC	Enterotoxigenic E. coli	2010	Mortality	Number	VEN	Venezuela	Americas	<5 years	2915670	11.9907	3.20852	28.1301
E. coli pathotypes	ETEC	Enterotoxigenic E. coli	2010	Mortality	Number	VEN	Venezuela	Americas	≥5 years	25711115	17.168	4.61301	41.29
E. coli pathotypes	ETEC	Enterotoxigenic E. coli	2010	Mortality	Number	VEN	Venezuela	Americas	All ages	28626785	29.1588	7.78865	70.4379
E. coli pathotypes	ETEC	Enterotoxigenic E. coli	2010	Mortality	Number	VNM	Vietnam	Western Pacific	<5 years	7408350	24.4682	8.87931	54.098
E. coli pathotypes	ETEC	Enterotoxigenic E. coli	2010	Mortality	Number	VNM	Vietnam	Western Pacific	≥5 years	79546247	24.1227	8.2624	52.9909
E. coli pathotypes	ETEC	Enterotoxigenic E. coli	2010	Mortality	Number	VNM	Vietnam	Western Pacific	All ages	86954597	48.5909	17.3678	103.021
E. coli pathotypes	ETEC	Enterotoxigenic E. coli	2010	Mortality	Number	VUT	Vanuatu	Western Pacific	<5 years	34163	0.225941	0.0728037	0.555132
E. coli pathotypes	ETEC	Enterotoxigenic E. coli	2010	Mortality	Number	VUT	Vanuatu	Western Pacific	≥5 years	201513	0.57403	0.166024	1.28317
E. coli pathotypes	ETEC	Enterotoxigenic E. coli	2010	Mortality	Number	VUT	Vanuatu	Western Pacific	All ages	235676	0.799971	0.254408	1.73835
E. coli pathotypes	ETEC	Enterotoxigenic E. coli	2010	Mortality	Number	WPR	Western Pacific Region	Western Pacific	<5 years	120493229	369.9	148.832	763.63
E. coli pathotypes	ETEC	Enterotoxigenic E. coli	2010	Mortality	Number	WPR	Western Pacific Region	Western Pacific	≥5 years	1679007187	205.84	80.9941	399.945
E. coli pathotypes	ETEC	Enterotoxigenic E. coli	2010	Mortality	Number	WPR	Western Pacific Region	Western Pacific	All ages	1799500416	575.74	228.036	1134.78
E. coli pathotypes	ETEC	Enterotoxigenic E. coli	2010	Mortality	Number	WSM	Samoa	Western Pacific	<5 years	26819	0.0859662	0.0283677	0.200642
E. coli pathotypes	ETEC	Enterotoxigenic E. coli	2010	Mortality	Number	WSM	Samoa	Western Pacific	≥5 years	165410	0.137429	0.0411295	0.32834
E. coli pathotypes	ETEC	Enterotoxigenic E. coli	2010	Mortality	Number	WSM	Samoa	Western Pacific	All ages	192229	0.223395	0.0739772	0.520203
E. coli pathotypes	ETEC	Enterotoxigenic E. coli	2010	Mortality	Number	YEM	Yemen	Eastern Mediterranean	<5 years	4317781	237.266	78.1081	519.529
E. coli pathotypes	ETEC	Enterotoxigenic E. coli	2010	Mortality	Number	YEM	Yemen	Eastern Mediterranean	≥5 years	22024855	26.3088	8.0717	55.8526
E. coli pathotypes	ETEC	Enterotoxigenic E. coli	2010	Mortality	Number	YEM	Yemen	Eastern Mediterranean	All ages	26342636	263.575	89.2036	584.215
E. coli pathotypes	ETEC	Enterotoxigenic E. coli	2010	Mortality	Number	ZAF	South Africa	Africa	<5 years	5554920	276.714	106.962	564.351
E. coli pathotypes	ETEC	Enterotoxigenic E. coli	2010	Mortality	Number	ZAF	South Africa	Africa	≥5 years	46471427	720.818	270.119	1533.19
E. coli pathotypes	ETEC	Enterotoxigenic E. coli	2010	Mortality	Number	ZAF	South Africa	Africa	All ages	52026347	997.532	376.637	2066.89
E. coli pathotypes	ETEC	Enterotoxigenic E. coli	2010	Mortality	Number	ZMB	Zambia	Africa	<5 years	2517165	226.413	79.8782	529.798
E. coli pathotypes	ETEC	Enterotoxigenic E. coli	2010	Mortality	Number	ZMB	Zambia	Africa	≥5 years	11212884	177.849	62.7214	412.59
E. coli pathotypes	ETEC	Enterotoxigenic E. coli	2010	Mortality	Number	ZMB	Zambia	Africa	All ages	13730049	404.262	145.805	934.583
E. coli pathotypes	ETEC	Enterotoxigenic E. coli	2010	Mortality	Number	ZWE	Zimbabwe	Africa	<5 years	2125990	175.562	63.6306	452.983
E. coli pathotypes	ETEC	Enterotoxigenic E. coli	2010	Mortality	Number	ZWE	Zimbabwe	Africa	≥5 years	11117107	223.34	74.3674	498.907
E. coli pathotypes	ETEC	Enterotoxigenic E. coli	2010	Mortality	Number	ZWE	Zimbabwe	Africa	All ages	13243097	398.901	138.905	964.606
E. coli pathotypes	ETEC	Enterotoxigenic E. coli	2010	Mortality	Rate per 100,000	AFG	Afghanistan	Eastern Mediterranean	<5 years	5117447	4.61863	1.5574	9.85573
E. coli pathotypes	ETEC	Enterotoxigenic E. coli	2010	Mortality	Rate per 100,000	AFG	Afghanistan	Eastern Mediterranean	≥5 years	22778634	0.0412212	0.0130421	0.0903745
E. coli pathotypes	ETEC	Enterotoxigenic E. coli	2010	Mortality	Rate per 100,000	AFG	Afghanistan	Eastern Mediterranean	All ages	27896081	0.880932	0.299256	1.8713
E. coli pathotypes	ETEC	Enterotoxigenic E. coli	2010	Mortality	Rate per 100,000	AFR	African Region	Africa	<5 years	147145055	12.7762	6.72901	23.0368
E. coli pathotypes	ETEC	Enterotoxigenic E. coli	2010	Mortality	Rate per 100,000	AFR	African Region	Africa	≥5 years	723845584	1.69094	0.876962	2.8348
E. coli pathotypes	ETEC	Enterotoxigenic E. coli	2010	Mortality	Rate per 100,000	AFR	African Region	Africa	All ages	870990639	3.56368	1.90978	6.1644
E. coli pathotypes	ETEC	Enterotoxigenic E. coli	2010	Mortality	Rate per 100,000	AGO	Angola	Africa	<5 years	4250522	17.9093	5.56674	41.5999
E. coli pathotypes	ETEC	Enterotoxigenic E. coli	2010	Mortality	Rate per 100,000	AGO	Angola	Africa	≥5 years	18591932	2.05562	0.661815	4.48691
E. coli pathotypes	ETEC	Enterotoxigenic E. coli	2010	Mortality	Rate per 100,000	AGO	Angola	Africa	All ages	22842454	5.00568	1.53492	11.208
E. coli pathotypes	ETEC	Enterotoxigenic E. coli	2010	Mortality	Rate per 100,000	ALB	Albania	Europe	<5 years	178474	0.225344	0.0753068	0.501533
E. coli pathotypes	ETEC	Enterotoxigenic E. coli	2010	Mortality	Rate per 100,000	ALB	Albania	Europe	≥5 years	2766953	0.0113753	0.00357252	0.026363
E. coli pathotypes	ETEC	Enterotoxigenic E. coli	2010	Mortality	Rate per 100,000	ALB	Albania	Europe	All ages	2945427	0.0243404	0.00798874	0.0543255
E. coli pathotypes	ETEC	Enterotoxigenic E. coli	2010	Mortality	Rate per 100,000	AMR	Region of the Americas	Americas	<5 years	75547487	0.307993	0.134347	0.566064
E. coli pathotypes	ETEC	Enterotoxigenic E. coli	2010	Mortality	Rate per 100,000	AMR	Region of the Americas	Americas	≥5 years	848403635	0.0383203	0.0163666	0.0736152
E. coli pathotypes	ETEC	Enterotoxigenic E. coli	2010	Mortality	Rate per 100,000	AMR	Region of the Americas	Americas	All ages	923951122	0.0603703	0.0266445	0.112729
E. coli pathotypes	ETEC	Enterotoxigenic E. coli	2010	Mortality	Rate per 100,000	AND	Andorra	Europe	<5 years	3739	0	0	0
E. coli pathotypes	ETEC	Enterotoxigenic E. coli	2010	Mortality	Rate per 100,000	AND	Andorra	Europe	≥5 years	79879	0	0	0
E. coli pathotypes	ETEC	Enterotoxigenic E. coli	2010	Mortality	Rate per 100,000	AND	Andorra	Europe	All ages	83618	0	0	0
E. coli pathotypes	ETEC	Enterotoxigenic E. coli	2010	Mortality	Rate per 100,000	ARE	United Arab Emirates	Eastern Mediterranean	<5 years	388779	0	0	0
E. coli pathotypes	ETEC	Enterotoxigenic E. coli	2010	Mortality	Rate per 100,000	ARE	United Arab Emirates	Eastern Mediterranean	≥5 years	6433357	0	0	0
E. coli pathotypes	ETEC	Enterotoxigenic E. coli	2010	Mortality	Rate per 100,000	ARE	United Arab Emirates	Eastern Mediterranean	All ages	6822136	0	0	0
E. coli pathotypes	ETEC	Enterotoxigenic E. coli	2010	Mortality	Rate per 100,000	ARG	Argentina	Americas	<5 years	3589543	0.133979	0.0526891	0.271265
E. coli pathotypes	ETEC	Enterotoxigenic E. coli	2010	Mortality	Rate per 100,000	ARG	Argentina	Americas	≥5 years	37480995	0.0230972	0.0089547	0.047549
E. coli pathotypes	ETEC	Enterotoxigenic E. coli	2010	Mortality	Rate per 100,000	ARG	Argentina	Americas	All ages	41070538	0.0327882	0.0130791	0.0657055
E. coli pathotypes	ETEC	Enterotoxigenic E. coli	2010	Mortality	Rate per 100,000	ARM	Armenia	Europe	<5 years	201466	0.412376	0.12952	0.91806
E. coli pathotypes	ETEC	Enterotoxigenic E. coli	2010	Mortality	Rate per 100,000	ARM	Armenia	Europe	≥5 years	2736790	0.0087863	0.00276439	0.0196261
E. coli pathotypes	ETEC	Enterotoxigenic E. coli	2010	Mortality	Rate per 100,000	ARM	Armenia	Europe	All ages	2938256	0.036459	0.0118815	0.081835
E. coli pathotypes	ETEC	Enterotoxigenic E. coli	2010	Mortality	Rate per 100,000	ATG	Antigua and Barbuda	Americas	<5 years	6566	0	0	0
E. coli pathotypes	ETEC	Enterotoxigenic E. coli	2010	Mortality	Rate per 100,000	ATG	Antigua and Barbuda	Americas	≥5 years	78233	0	0	0
E. coli pathotypes	ETEC	Enterotoxigenic E. coli	2010	Mortality	Rate per 100,000	ATG	Antigua and Barbuda	Americas	All ages	84799	0	0	0
E. coli pathotypes	ETEC	Enterotoxigenic E. coli	2010	Mortality	Rate per 100,000	AUS	Australia	Western Pacific	<5 years	1448129	0	0	0
E. coli pathotypes	ETEC	Enterotoxigenic E. coli	2010	Mortality	Rate per 100,000	AUS	Australia	Western Pacific	≥5 years	20531172	0	0	0
E. coli pathotypes	ETEC	Enterotoxigenic E. coli	2010	Mortality	Rate per 100,000	AUS	Australia	Western Pacific	All ages	21979301	0	0	0
E. coli pathotypes	ETEC	Enterotoxigenic E. coli	2010	Mortality	Rate per 100,000	AUT	Austria	Europe	<5 years	392985	0	0	0
E. coli pathotypes	ETEC	Enterotoxigenic E. coli	2010	Mortality	Rate per 100,000	AUT	Austria	Europe	≥5 years	7960378	0	0	0
E. coli pathotypes	ETEC	Enterotoxigenic E. coli	2010	Mortality	Rate per 100,000	AUT	Austria	Europe	All ages	8353363	0	0	0
E. coli pathotypes	ETEC	Enterotoxigenic E. coli	2010	Mortality	Rate per 100,000	AZE	Azerbaijan	Europe	<5 years	772143	2.04106	0.645998	4.52492
E. coli pathotypes	ETEC	Enterotoxigenic E. coli	2010	Mortality	Rate per 100,000	AZE	Azerbaijan	Europe	≥5 years	8321535	0.0130414	0.00426393	0.029898
E. coli pathotypes	ETEC	Enterotoxigenic E. coli	2010	Mortality	Rate per 100,000	AZE	Azerbaijan	Europe	All ages	9093678	0.185241	0.0596507	0.407537
E. coli pathotypes	ETEC	Enterotoxigenic E. coli	2010	Mortality	Rate per 100,000	BDI	Burundi	Africa	<5 years	1774967	11.7915	5.71186	20.7341
E. coli pathotypes	ETEC	Enterotoxigenic E. coli	2010	Mortality	Rate per 100,000	BDI	Burundi	Africa	≥5 years	7424654	2.01378	0.949876	3.62786
E. coli pathotypes	ETEC	Enterotoxigenic E. coli	2010	Mortality	Rate per 100,000	BDI	Burundi	Africa	All ages	9199621	3.90029	1.84473	6.75998
E. coli pathotypes	ETEC	Enterotoxigenic E. coli	2010	Mortality	Rate per 100,000	BEL	Belgium	Europe	<5 years	630944	0	0	0
E. coli pathotypes	ETEC	Enterotoxigenic E. coli	2010	Mortality	Rate per 100,000	BEL	Belgium	Europe	≥5 years	10241374	0	0	0
E. coli pathotypes	ETEC	Enterotoxigenic E. coli	2010	Mortality	Rate per 100,000	BEL	Belgium	Europe	All ages	10872318	0	0	0
E. coli pathotypes	ETEC	Enterotoxigenic E. coli	2010	Mortality	Rate per 100,000	BEN	Benin	Africa	<5 years	1665053	13.7406	7.12007	24.9901
E. coli pathotypes	ETEC	Enterotoxigenic E. coli	2010	Mortality	Rate per 100,000	BEN	Benin	Africa	≥5 years	7986607	2.40771	1.14669	4.33576
E. coli pathotypes	ETEC	Enterotoxigenic E. coli	2010	Mortality	Rate per 100,000	BEN	Benin	Africa	All ages	9651660	4.3628	2.20055	7.99179
E. coli pathotypes	ETEC	Enterotoxigenic E. coli	2010	Mortality	Rate per 100,000	BFA	Burkina Faso	Africa	<5 years	2918726	6.53895	1.99218	12.9963
E. coli pathotypes	ETEC	Enterotoxigenic E. coli	2010	Mortality	Rate per 100,000	BFA	Burkina Faso	Africa	≥5 years	13021060	1.59707	0.455433	3.2955
E. coli pathotypes	ETEC	Enterotoxigenic E. coli	2010	Mortality	Rate per 100,000	BFA	Burkina Faso	Africa	All ages	15939786	2.50197	0.77034	5.05368
E. coli pathotypes	ETEC	Enterotoxigenic E. coli	2010	Mortality	Rate per 100,000	BGD	Bangladesh	South-East Asia	<5 years	17027186	3.38651	1.568	6.23799
E. coli pathotypes	ETEC	Enterotoxigenic E. coli	2010	Mortality	Rate per 100,000	BGD	Bangladesh	South-East Asia	≥5 years	134527338	0.594925	0.242673	1.09183
E. coli pathotypes	ETEC	Enterotoxigenic E. coli	2010	Mortality	Rate per 100,000	BGD	Bangladesh	South-East Asia	All ages	151554524	0.90856	0.413347	1.60056
E. coli pathotypes	ETEC	Enterotoxigenic E. coli	2010	Mortality	Rate per 100,000	BGR	Bulgaria	Europe	<5 years	362651	0.0852978	0.0206279	0.242485
E. coli pathotypes	ETEC	Enterotoxigenic E. coli	2010	Mortality	Rate per 100,000	BGR	Bulgaria	Europe	≥5 years	7102536	0.00811083	0.00200887	0.0211642
E. coli pathotypes	ETEC	Enterotoxigenic E. coli	2010	Mortality	Rate per 100,000	BGR	Bulgaria	Europe	All ages	7465187	0.0118605	0.00289177	0.0313488
E. coli pathotypes	ETEC	Enterotoxigenic E. coli	2010	Mortality	Rate per 100,000	BHR	Bahrain	Eastern Mediterranean	<5 years	88679	0	0	0
E. coli pathotypes	ETEC	Enterotoxigenic E. coli	2010	Mortality	Rate per 100,000	BHR	Bahrain	Eastern Mediterranean	≥5 years	1126095	0	0	0
E. coli pathotypes	ETEC	Enterotoxigenic E. coli	2010	Mortality	Rate per 100,000	BHR	Bahrain	Eastern Mediterranean	All ages	1214774	0	0	0
E. coli pathotypes	ETEC	Enterotoxigenic E. coli	2010	Mortality	Rate per 100,000	BHS	Bahamas	Americas	<5 years	28241	0	0	0
E. coli pathotypes	ETEC	Enterotoxigenic E. coli	2010	Mortality	Rate per 100,000	BHS	Bahamas	Americas	≥5 years	336960	0	0	0
E. coli pathotypes	ETEC	Enterotoxigenic E. coli	2010	Mortality	Rate per 100,000	BHS	Bahamas	Americas	All ages	365201	0	0	0
E. coli pathotypes	ETEC	Enterotoxigenic E. coli	2010	Mortality	Rate per 100,000	BIH	Bosnia and Herzegovina	Europe	<5 years	179637	0.0203729	0.00556126	0.0530165
E. coli pathotypes	ETEC	Enterotoxigenic E. coli	2010	Mortality	Rate per 100,000	BIH	Bosnia and Herzegovina	Europe	≥5 years	3666394	0.024781	0.00651055	0.0627034
E. coli pathotypes	ETEC	Enterotoxigenic E. coli	2010	Mortality	Rate per 100,000	BIH	Bosnia and Herzegovina	Europe	All ages	3846031	0.0245751	0.00648157	0.0619805
E. coli pathotypes	ETEC	Enterotoxigenic E. coli	2010	Mortality	Rate per 100,000	BLR	Belarus	Europe	<5 years	500429	0.0290269	0.00922499	0.0644202
E. coli pathotypes	ETEC	Enterotoxigenic E. coli	2010	Mortality	Rate per 100,000	BLR	Belarus	Europe	≥5 years	8999621	0.00328572	0.00105056	0.00732316
E. coli pathotypes	ETEC	Enterotoxigenic E. coli	2010	Mortality	Rate per 100,000	BLR	Belarus	Europe	All ages	9500050	0.00464167	0.00155552	0.0103414
E. coli pathotypes	ETEC	Enterotoxigenic E. coli	2010	Mortality	Rate per 100,000	BLZ	Belize	Americas	<5 years	37991	0.259643	0.0871221	0.605547
E. coli pathotypes	ETEC	Enterotoxigenic E. coli	2010	Mortality	Rate per 100,000	BLZ	Belize	Americas	≥5 years	278741	0.0423449	0.0165225	0.0859823
E. coli pathotypes	ETEC	Enterotoxigenic E. coli	2010	Mortality	Rate per 100,000	BLZ	Belize	Americas	All ages	316732	0.0684092	0.0254688	0.144155
E. coli pathotypes	ETEC	Enterotoxigenic E. coli	2010	Mortality	Rate per 100,000	BOL	Bolivia	Americas	<5 years	1219622	1.74633	0.563313	3.68796
E. coli pathotypes	ETEC	Enterotoxigenic E. coli	2010	Mortality	Rate per 100,000	BOL	Bolivia	Americas	≥5 years	8879498	0.128201	0.0404295	0.291938
E. coli pathotypes	ETEC	Enterotoxigenic E. coli	2010	Mortality	Rate per 100,000	BOL	Bolivia	Americas	All ages	10099120	0.323615	0.107613	0.697954
E. coli pathotypes	ETEC	Enterotoxigenic E. coli	2010	Mortality	Rate per 100,000	BRA	Brazil	Americas	<5 years	15009240	0.205421	0.0872646	0.425343
E. coli pathotypes	ETEC	Enterotoxigenic E. coli	2010	Mortality	Rate per 100,000	BRA	Brazil	Americas	≥5 years	177899829	0.0458777	0.0187792	0.0952881
E. coli pathotypes	ETEC	Enterotoxigenic E. coli	2010	Mortality	Rate per 100,000	BRA	Brazil	Americas	All ages	192909069	0.0582909	0.0245898	0.119849
E. coli pathotypes	ETEC	Enterotoxigenic E. coli	2010	Mortality	Rate per 100,000	BRB	Barbados	Americas	<5 years	18326	0	0	0
E. coli pathotypes	ETEC	Enterotoxigenic E. coli	2010	Mortality	Rate per 100,000	BRB	Barbados	Americas	≥5 years	256446	0	0	0
E. coli pathotypes	ETEC	Enterotoxigenic E. coli	2010	Mortality	Rate per 100,000	BRB	Barbados	Americas	All ages	274772	0	0	0
E. coli pathotypes	ETEC	Enterotoxigenic E. coli	2010	Mortality	Rate per 100,000	BRN	Brunei	Western Pacific	<5 years	31055	0	0	0
E. coli pathotypes	ETEC	Enterotoxigenic E. coli	2010	Mortality	Rate per 100,000	BRN	Brunei	Western Pacific	≥5 years	357539	0	0	0
E. coli pathotypes	ETEC	Enterotoxigenic E. coli	2010	Mortality	Rate per 100,000	BRN	Brunei	Western Pacific	All ages	388594	0	0	0
E. coli pathotypes	ETEC	Enterotoxigenic E. coli	2010	Mortality	Rate per 100,000	BTN	Bhutan	South-East Asia	<5 years	64950	2.22393	1.02703	4.05655
E. coli pathotypes	ETEC	Enterotoxigenic E. coli	2010	Mortality	Rate per 100,000	BTN	Bhutan	South-East Asia	≥5 years	632843	0.838368	0.336703	1.65417
E. coli pathotypes	ETEC	Enterotoxigenic E. coli	2010	Mortality	Rate per 100,000	BTN	Bhutan	South-East Asia	All ages	697793	0.967335	0.420827	1.86393
E. coli pathotypes	ETEC	Enterotoxigenic E. coli	2010	Mortality	Rate per 100,000	BWA	Botswana	Africa	<5 years	255727	3.60731	1.35576	8.19209
E. coli pathotypes	ETEC	Enterotoxigenic E. coli	2010	Mortality	Rate per 100,000	BWA	Botswana	Africa	≥5 years	1755760	1.46394	0.608565	2.85675
E. coli pathotypes	ETEC	Enterotoxigenic E. coli	2010	Mortality	Rate per 100,000	BWA	Botswana	Africa	All ages	2011487	1.73644	0.712138	3.33727
E. coli pathotypes	ETEC	Enterotoxigenic E. coli	2010	Mortality	Rate per 100,000	CAF	Central African Republic	Africa	<5 years	762454	14.1126	4.3163	32.9115
E. coli pathotypes	ETEC	Enterotoxigenic E. coli	2010	Mortality	Rate per 100,000	CAF	Central African Republic	Africa	≥5 years	3686832	2.05865	0.642256	4.36872
E. coli pathotypes	ETEC	Enterotoxigenic E. coli	2010	Mortality	Rate per 100,000	CAF	Central African Republic	Africa	All ages	4449286	4.12428	1.25262	8.92209
E. coli pathotypes	ETEC	Enterotoxigenic E. coli	2010	Mortality	Rate per 100,000	CAN	Canada	Americas	<5 years	1863886	0	0	0
E. coli pathotypes	ETEC	Enterotoxigenic E. coli	2010	Mortality	Rate per 100,000	CAN	Canada	Americas	≥5 years	32153549	0	0	0
E. coli pathotypes	ETEC	Enterotoxigenic E. coli	2010	Mortality	Rate per 100,000	CAN	Canada	Americas	All ages	34017435	0	0	0
E. coli pathotypes	ETEC	Enterotoxigenic E. coli	2010	Mortality	Rate per 100,000	CHE	Switzerland	Europe	<5 years	382165	0	0	0
E. coli pathotypes	ETEC	Enterotoxigenic E. coli	2010	Mortality	Rate per 100,000	CHE	Switzerland	Europe	≥5 years	7397265	0	0	0
E. coli pathotypes	ETEC	Enterotoxigenic E. coli	2010	Mortality	Rate per 100,000	CHE	Switzerland	Europe	All ages	7779430	0	0	0
E. coli pathotypes	ETEC	Enterotoxigenic E. coli	2010	Mortality	Rate per 100,000	CHL	Chile	Americas	<5 years	1180463	0	0	0
E. coli pathotypes	ETEC	Enterotoxigenic E. coli	2010	Mortality	Rate per 100,000	CHL	Chile	Americas	≥5 years	15915214	0	0	0
E. coli pathotypes	ETEC	Enterotoxigenic E. coli	2010	Mortality	Rate per 100,000	CHL	Chile	Americas	All ages	17095677	0	0	0
E. coli pathotypes	ETEC	Enterotoxigenic E. coli	2010	Mortality	Rate per 100,000	CHN	China	Western Pacific	<5 years	84782314	0.133497	0.053836	0.265672
E. coli pathotypes	ETEC	Enterotoxigenic E. coli	2010	Mortality	Rate per 100,000	CHN	China	Western Pacific	≥5 years	1262309481	0.00435162	0.0016805	0.00860023
E. coli pathotypes	ETEC	Enterotoxigenic E. coli	2010	Mortality	Rate per 100,000	CHN	China	Western Pacific	All ages	1347091795	0.0124797	0.00530852	0.0246978
E. coli pathotypes	ETEC	Enterotoxigenic E. coli	2010	Mortality	Rate per 100,000	CIV	Cote d'Ivoire	Africa	<5 years	3807715	6.56965	3.42446	11.9722
E. coli pathotypes	ETEC	Enterotoxigenic E. coli	2010	Mortality	Rate per 100,000	CIV	Cote d'Ivoire	Africa	≥5 years	18433429	1.07122	0.530232	1.91944
E. coli pathotypes	ETEC	Enterotoxigenic E. coli	2010	Mortality	Rate per 100,000	CIV	Cote d'Ivoire	Africa	All ages	22241144	2.01256	1.03467	3.61101
E. coli pathotypes	ETEC	Enterotoxigenic E. coli	2010	Mortality	Rate per 100,000	CMR	Cameroon	Africa	<5 years	3346407	16.5559	5.48937	37.4669
E. coli pathotypes	ETEC	Enterotoxigenic E. coli	2010	Mortality	Rate per 100,000	CMR	Cameroon	Africa	≥5 years	16041387	1.43731	0.499091	3.15366
E. coli pathotypes	ETEC	Enterotoxigenic E. coli	2010	Mortality	Rate per 100,000	CMR	Cameroon	Africa	All ages	19387794	4.04684	1.38755	9.16675
E. coli pathotypes	ETEC	Enterotoxigenic E. coli	2010	Mortality	Rate per 100,000	COD	Democratic Republic of Congo	Africa	<5 years	12438827	11.3796	5.4331	20.2519
E. coli pathotypes	ETEC	Enterotoxigenic E. coli	2010	Mortality	Rate per 100,000	COD	Democratic Republic of Congo	Africa	≥5 years	55013687	1.93133	0.86284	3.32603
E. coli pathotypes	ETEC	Enterotoxigenic E. coli	2010	Mortality	Rate per 100,000	COD	Democratic Republic of Congo	Africa	All ages	67452514	3.67368	1.73483	6.38239
E. coli pathotypes	ETEC	Enterotoxigenic E. coli	2010	Mortality	Rate per 100,000	COG	Congo	Africa	<5 years	710917	5.84523	3.02838	10.5916
E. coli pathotypes	ETEC	Enterotoxigenic E. coli	2010	Mortality	Rate per 100,000	COG	Congo	Africa	≥5 years	3676761	1.19286	0.583577	2.1032
E. coli pathotypes	ETEC	Enterotoxigenic E. coli	2010	Mortality	Rate per 100,000	COG	Congo	Africa	All ages	4387678	1.94667	0.991144	3.49292
E. coli pathotypes	ETEC	Enterotoxigenic E. coli	2010	Mortality	Rate per 100,000	COK	Cook Islands	Western Pacific	<5 years	1554	0	0	0
E. coli pathotypes	ETEC	Enterotoxigenic E. coli	2010	Mortality	Rate per 100,000	COK	Cook Islands	Western Pacific	≥5 years	15171	0	0	0
E. coli pathotypes	ETEC	Enterotoxigenic E. coli	2010	Mortality	Rate per 100,000	COK	Cook Islands	Western Pacific	All ages	16725	0	0	0
E. coli pathotypes	ETEC	Enterotoxigenic E. coli	2010	Mortality	Rate per 100,000	COL	Colombia	Americas	<5 years	3927649	0.221871	0.0748144	0.526629
E. coli pathotypes	ETEC	Enterotoxigenic E. coli	2010	Mortality	Rate per 100,000	COL	Colombia	Americas	≥5 years	40599948	0.0314609	0.0107898	0.0750489
E. coli pathotypes	ETEC	Enterotoxigenic E. coli	2010	Mortality	Rate per 100,000	COL	Colombia	Americas	All ages	44527597	0.0482564	0.0174296	0.112693
E. coli pathotypes	ETEC	Enterotoxigenic E. coli	2010	Mortality	Rate per 100,000	COM	Comoros	Africa	<5 years	96935	9.35108	4.38917	18.1024
E. coli pathotypes	ETEC	Enterotoxigenic E. coli	2010	Mortality	Rate per 100,000	COM	Comoros	Africa	≥5 years	551394	1.18435	0.544165	2.11771
E. coli pathotypes	ETEC	Enterotoxigenic E. coli	2010	Mortality	Rate per 100,000	COM	Comoros	Africa	All ages	648329	2.4054	1.16331	4.42284
E. coli pathotypes	ETEC	Enterotoxigenic E. coli	2010	Mortality	Rate per 100,000	CPV	Cape Verde	Africa	<5 years	53351	1.22628	0.416403	2.79753
E. coli pathotypes	ETEC	Enterotoxigenic E. coli	2010	Mortality	Rate per 100,000	CPV	Cape Verde	Africa	≥5 years	455090	0.507871	0.152255	1.12943
E. coli pathotypes	ETEC	Enterotoxigenic E. coli	2010	Mortality	Rate per 100,000	CPV	Cape Verde	Africa	All ages	508441	0.583254	0.188674	1.29209
E. coli pathotypes	ETEC	Enterotoxigenic E. coli	2010	Mortality	Rate per 100,000	CRI	Costa Rica	Americas	<5 years	363590	0.0906953	0.0342909	0.196354
E. coli pathotypes	ETEC	Enterotoxigenic E. coli	2010	Mortality	Rate per 100,000	CRI	Costa Rica	Americas	≥5 years	4165790	0.0469803	0.0184183	0.0953577
E. coli pathotypes	ETEC	Enterotoxigenic E. coli	2010	Mortality	Rate per 100,000	CRI	Costa Rica	Americas	All ages	4529380	0.0504895	0.0203139	0.102042
E. coli pathotypes	ETEC	Enterotoxigenic E. coli	2010	Mortality	Rate per 100,000	CUB	Cuba	Americas	<5 years	609454	0.0492151	0.01759	0.106364
E. coli pathotypes	ETEC	Enterotoxigenic E. coli	2010	Mortality	Rate per 100,000	CUB	Cuba	Americas	≥5 years	10686511	0.06857	0.026667	0.140604
E. coli pathotypes	ETEC	Enterotoxigenic E. coli	2010	Mortality	Rate per 100,000	CUB	Cuba	Americas	All ages	11295965	0.0675257	0.0262338	0.138528
E. coli pathotypes	ETEC	Enterotoxigenic E. coli	2010	Mortality	Rate per 100,000	CYP	Cyprus	Europe	<5 years	61917	0	0	0
E. coli pathotypes	ETEC	Enterotoxigenic E. coli	2010	Mortality	Rate per 100,000	CYP	Cyprus	Europe	≥5 years	1056643	0	0	0
E. coli pathotypes	ETEC	Enterotoxigenic E. coli	2010	Mortality	Rate per 100,000	CYP	Cyprus	Europe	All ages	1118560	0	0	0
E. coli pathotypes	ETEC	Enterotoxigenic E. coli	2010	Mortality	Rate per 100,000	CZE	Czechia	Europe	<5 years	568212	0	0	0
E. coli pathotypes	ETEC	Enterotoxigenic E. coli	2010	Mortality	Rate per 100,000	CZE	Czechia	Europe	≥5 years	9873579	0	0	0
E. coli pathotypes	ETEC	Enterotoxigenic E. coli	2010	Mortality	Rate per 100,000	CZE	Czechia	Europe	All ages	10441791	0	0	0
E. coli pathotypes	ETEC	Enterotoxigenic E. coli	2010	Mortality	Rate per 100,000	DEU	Germany	Europe	<5 years	3489977	0	0	0
E. coli pathotypes	ETEC	Enterotoxigenic E. coli	2010	Mortality	Rate per 100,000	DEU	Germany	Europe	≥5 years	77368437	0	0	0
E. coli pathotypes	ETEC	Enterotoxigenic E. coli	2010	Mortality	Rate per 100,000	DEU	Germany	Europe	All ages	80858414	0	0	0
E. coli pathotypes	ETEC	Enterotoxigenic E. coli	2010	Mortality	Rate per 100,000	DJI	Djibouti	Eastern Mediterranean	<5 years	117376	6.95123	2.97859	13.7803
E. coli pathotypes	ETEC	Enterotoxigenic E. coli	2010	Mortality	Rate per 100,000	DJI	Djibouti	Eastern Mediterranean	≥5 years	803696	1.23953	0.486434	2.3413
E. coli pathotypes	ETEC	Enterotoxigenic E. coli	2010	Mortality	Rate per 100,000	DJI	Djibouti	Eastern Mediterranean	All ages	921072	1.96739	0.830301	3.71907
E. coli pathotypes	ETEC	Enterotoxigenic E. coli	2010	Mortality	Rate per 100,000	DMA	Dominica	Americas	<5 years	5052	0	0	0
E. coli pathotypes	ETEC	Enterotoxigenic E. coli	2010	Mortality	Rate per 100,000	DMA	Dominica	Americas	≥5 years	63824	0.0606092	0.0234557	0.125267
E. coli pathotypes	ETEC	Enterotoxigenic E. coli	2010	Mortality	Rate per 100,000	DMA	Dominica	Americas	All ages	68876	0.0561636	0.0217352	0.116079
E. coli pathotypes	ETEC	Enterotoxigenic E. coli	2010	Mortality	Rate per 100,000	DNK	Denmark	Europe	<5 years	326058	0	0	0
E. coli pathotypes	ETEC	Enterotoxigenic E. coli	2010	Mortality	Rate per 100,000	DNK	Denmark	Europe	≥5 years	5208745	0	0	0
E. coli pathotypes	ETEC	Enterotoxigenic E. coli	2010	Mortality	Rate per 100,000	DNK	Denmark	Europe	All ages	5534803	0	0	0
E. coli pathotypes	ETEC	Enterotoxigenic E. coli	2010	Mortality	Rate per 100,000	DOM	Dominican Republic	Americas	<5 years	1005610	1.47721	0.573678	3.05085
E. coli pathotypes	ETEC	Enterotoxigenic E. coli	2010	Mortality	Rate per 100,000	DOM	Dominican Republic	Americas	≥5 years	8751817	0.0799037	0.0302691	0.177083
E. coli pathotypes	ETEC	Enterotoxigenic E. coli	2010	Mortality	Rate per 100,000	DOM	Dominican Republic	Americas	All ages	9757427	0.223912	0.0881682	0.452261
E. coli pathotypes	ETEC	Enterotoxigenic E. coli	2010	Mortality	Rate per 100,000	DZA	Algeria	Africa	<5 years	3797161	1.44277	0.75137	2.61872
E. coli pathotypes	ETEC	Enterotoxigenic E. coli	2010	Mortality	Rate per 100,000	DZA	Algeria	Africa	≥5 years	32036793	0.0254408	0.0115017	0.0454393
E. coli pathotypes	ETEC	Enterotoxigenic E. coli	2010	Mortality	Rate per 100,000	DZA	Algeria	Africa	All ages	35833954	0.175629	0.0919086	0.314155
E. coli pathotypes	ETEC	Enterotoxigenic E. coli	2010	Mortality	Rate per 100,000	ECU	Ecuador	Americas	<5 years	1597943	0.139181	0.0484134	0.30355
E. coli pathotypes	ETEC	Enterotoxigenic E. coli	2010	Mortality	Rate per 100,000	ECU	Ecuador	Americas	≥5 years	13354219	0.0342213	0.012278	0.0711891
E. coli pathotypes	ETEC	Enterotoxigenic E. coli	2010	Mortality	Rate per 100,000	ECU	Ecuador	Americas	All ages	14952162	0.0454384	0.0163289	0.0959709
E. coli pathotypes	ETEC	Enterotoxigenic E. coli	2010	Mortality	Rate per 100,000	EGY	Egypt	Eastern Mediterranean	<5 years	10964742	1.83151	0.687882	3.7543
E. coli pathotypes	ETEC	Enterotoxigenic E. coli	2010	Mortality	Rate per 100,000	EGY	Egypt	Eastern Mediterranean	≥5 years	77373336	0.0575053	0.0200708	0.123251
E. coli pathotypes	ETEC	Enterotoxigenic E. coli	2010	Mortality	Rate per 100,000	EGY	Egypt	Eastern Mediterranean	All ages	88338078	0.277699	0.10321	0.572385
E. coli pathotypes	ETEC	Enterotoxigenic E. coli	2010	Mortality	Rate per 100,000	EMR	Eastern Mediterranean Region	Eastern Mediterranean	<5 years	81057422	5.71264	2.52264	10.6864
E. coli pathotypes	ETEC	Enterotoxigenic E. coli	2010	Mortality	Rate per 100,000	EMR	Eastern Mediterranean Region	Eastern Mediterranean	≥5 years	537771101	0.444974	0.175905	0.878891
E. coli pathotypes	ETEC	Enterotoxigenic E. coli	2010	Mortality	Rate per 100,000	EMR	Eastern Mediterranean Region	Eastern Mediterranean	All ages	618828523	1.13496	0.487798	2.12102
E. coli pathotypes	ETEC	Enterotoxigenic E. coli	2010	Mortality	Rate per 100,000	ERI	Eritrea	Africa	<5 years	458765	6.44037	3.05226	11.0401
E. coli pathotypes	ETEC	Enterotoxigenic E. coli	2010	Mortality	Rate per 100,000	ERI	Eritrea	Africa	≥5 years	2455052	3.37992	1.48513	6.39402
E. coli pathotypes	ETEC	Enterotoxigenic E. coli	2010	Mortality	Rate per 100,000	ERI	Eritrea	Africa	All ages	2913817	3.86178	1.76678	7.0832
E. coli pathotypes	ETEC	Enterotoxigenic E. coli	2010	Mortality	Rate per 100,000	ESP	Spain	Europe	<5 years	2488808	0	0	0
E. coli pathotypes	ETEC	Enterotoxigenic E. coli	2010	Mortality	Rate per 100,000	ESP	Spain	Europe	≥5 years	44265747	0	0	0
E. coli pathotypes	ETEC	Enterotoxigenic E. coli	2010	Mortality	Rate per 100,000	ESP	Spain	Europe	All ages	46754555	0	0	0
E. coli pathotypes	ETEC	Enterotoxigenic E. coli	2010	Mortality	Rate per 100,000	EST	Estonia	Europe	<5 years	76440	0	0	0
E. coli pathotypes	ETEC	Enterotoxigenic E. coli	2010	Mortality	Rate per 100,000	EST	Estonia	Europe	≥5 years	1256879	0	0	0
E. coli pathotypes	ETEC	Enterotoxigenic E. coli	2010	Mortality	Rate per 100,000	EST	Estonia	Europe	All ages	1333319	0	0	0
E. coli pathotypes	ETEC	Enterotoxigenic E. coli	2010	Mortality	Rate per 100,000	ETH	Ethiopia	Africa	<5 years	15352562	9.82117	4.55031	17.3676
E. coli pathotypes	ETEC	Enterotoxigenic E. coli	2010	Mortality	Rate per 100,000	ETH	Ethiopia	Africa	≥5 years	73896788	2.11056	0.975862	3.78863
E. coli pathotypes	ETEC	Enterotoxigenic E. coli	2010	Mortality	Rate per 100,000	ETH	Ethiopia	Africa	All ages	89249350	3.43693	1.63472	6.12974
E. coli pathotypes	ETEC	Enterotoxigenic E. coli	2010	Mortality	Rate per 100,000	EUR	European Region	Europe	<5 years	54149502	0.249411	0.0836772	0.541979
E. coli pathotypes	ETEC	Enterotoxigenic E. coli	2010	Mortality	Rate per 100,000	EUR	European Region	Europe	≥5 years	841891393	0.00492678	0.00183038	0.0104881
E. coli pathotypes	ETEC	Enterotoxigenic E. coli	2010	Mortality	Rate per 100,000	EUR	European Region	Europe	All ages	896040895	0.0197014	0.00701078	0.041714
E. coli pathotypes	ETEC	Enterotoxigenic E. coli	2010	Mortality	Rate per 100,000	FIN	Finland	Europe	<5 years	298117	0	0	0
E. coli pathotypes	ETEC	Enterotoxigenic E. coli	2010	Mortality	Rate per 100,000	FIN	Finland	Europe	≥5 years	5053318	0	0	0
E. coli pathotypes	ETEC	Enterotoxigenic E. coli	2010	Mortality	Rate per 100,000	FIN	Finland	Europe	All ages	5351435	0	0	0
E. coli pathotypes	ETEC	Enterotoxigenic E. coli	2010	Mortality	Rate per 100,000	FJI	Fiji	Western Pacific	<5 years	100923	0.352186	0.111837	0.901191
E. coli pathotypes	ETEC	Enterotoxigenic E. coli	2010	Mortality	Rate per 100,000	FJI	Fiji	Western Pacific	≥5 years	808060	0.240505	0.0692455	0.594265
E. coli pathotypes	ETEC	Enterotoxigenic E. coli	2010	Mortality	Rate per 100,000	FJI	Fiji	Western Pacific	All ages	908983	0.252905	0.0764365	0.625915
E. coli pathotypes	ETEC	Enterotoxigenic E. coli	2010	Mortality	Rate per 100,000	FRA	France	Europe	<5 years	3887434	0	0	0
E. coli pathotypes	ETEC	Enterotoxigenic E. coli	2010	Mortality	Rate per 100,000	FRA	France	Europe	≥5 years	59374631	0	0	0
E. coli pathotypes	ETEC	Enterotoxigenic E. coli	2010	Mortality	Rate per 100,000	FRA	France	Europe	All ages	63262065	0	0	0
E. coli pathotypes	ETEC	Enterotoxigenic E. coli	2010	Mortality	Rate per 100,000	FSM	Micronesia	Western Pacific	<5 years	12684	1.08514	0.259252	3.05321
E. coli pathotypes	ETEC	Enterotoxigenic E. coli	2010	Mortality	Rate per 100,000	FSM	Micronesia	Western Pacific	≥5 years	94783	0.122371	0.0325289	0.302826
E. coli pathotypes	ETEC	Enterotoxigenic E. coli	2010	Mortality	Rate per 100,000	FSM	Micronesia	Western Pacific	All ages	107467	0.236004	0.0597041	0.601478
E. coli pathotypes	ETEC	Enterotoxigenic E. coli	2010	Mortality	Rate per 100,000	GAB	Gabon	Africa	<5 years	242452	4.935	1.78602	11.1885
E. coli pathotypes	ETEC	Enterotoxigenic E. coli	2010	Mortality	Rate per 100,000	GAB	Gabon	Africa	≥5 years	1447268	0.703715	0.221401	1.61847
E. coli pathotypes	ETEC	Enterotoxigenic E. coli	2010	Mortality	Rate per 100,000	GAB	Gabon	Africa	All ages	1689720	1.31085	0.454219	2.86185
E. coli pathotypes	ETEC	Enterotoxigenic E. coli	2010	Mortality	Rate per 100,000	GBR	United Kingdom	Europe	<5 years	3890719	0	0	0
E. coli pathotypes	ETEC	Enterotoxigenic E. coli	2010	Mortality	Rate per 100,000	GBR	United Kingdom	Europe	≥5 years	58856177	0	0	0
E. coli pathotypes	ETEC	Enterotoxigenic E. coli	2010	Mortality	Rate per 100,000	GBR	United Kingdom	Europe	All ages	62746896	0	0	0
E. coli pathotypes	ETEC	Enterotoxigenic E. coli	2010	Mortality	Rate per 100,000	GEO	Georgia	Europe	<5 years	264359	0.157326	0.0510733	0.349278
E. coli pathotypes	ETEC	Enterotoxigenic E. coli	2010	Mortality	Rate per 100,000	GEO	Georgia	Europe	≥5 years	3644475	0.0077532	0.0025336	0.0173252
E. coli pathotypes	ETEC	Enterotoxigenic E. coli	2010	Mortality	Rate per 100,000	GEO	Georgia	Europe	All ages	3908834	0.017869	0.0059711	0.0399858
E. coli pathotypes	ETEC	Enterotoxigenic E. coli	2010	Mortality	Rate per 100,000	GHA	Ghana	Africa	<5 years	3712634	7.07257	2.34603	17.1172
E. coli pathotypes	ETEC	Enterotoxigenic E. coli	2010	Mortality	Rate per 100,000	GHA	Ghana	Africa	≥5 years	21457656	1.77878	0.592159	4.14579
E. coli pathotypes	ETEC	Enterotoxigenic E. coli	2010	Mortality	Rate per 100,000	GHA	Ghana	Africa	All ages	25170290	2.55961	0.879042	6.20084
E. coli pathotypes	ETEC	Enterotoxigenic E. coli	2010	Mortality	Rate per 100,000	GIN	Guinea	Africa	<5 years	1744519	15.6836	8.12146	28.2697
E. coli pathotypes	ETEC	Enterotoxigenic E. coli	2010	Mortality	Rate per 100,000	GIN	Guinea	Africa	≥5 years	8522973	2.7892	1.32969	5.05021
E. coli pathotypes	ETEC	Enterotoxigenic E. coli	2010	Mortality	Rate per 100,000	GIN	Guinea	Africa	All ages	10267492	4.98005	2.4977	9.22135
E. coli pathotypes	ETEC	Enterotoxigenic E. coli	2010	Mortality	Rate per 100,000	GLOBAL	Global	All WHO Member States	<5 years	664269435	4.41942	2.49652	7.29548
E. coli pathotypes	ETEC	Enterotoxigenic E. coli	2010	Mortality	Rate per 100,000	GLOBAL	Global	All WHO Member States	≥5 years	6268195885	0.570605	0.310209	0.928209
E. coli pathotypes	ETEC	Enterotoxigenic E. coli	2010	Mortality	Rate per 100,000	GLOBAL	Global	All WHO Member States	All ages	6932465320	0.939399	0.537721	1.49594
E. coli pathotypes	ETEC	Enterotoxigenic E. coli	2010	Mortality	Rate per 100,000	GMB	Gambia	Africa	<5 years	326307	8.67175	3.20423	18.98
E. coli pathotypes	ETEC	Enterotoxigenic E. coli	2010	Mortality	Rate per 100,000	GMB	Gambia	Africa	≥5 years	1572272	1.01107	0.367383	2.23121
E. coli pathotypes	ETEC	Enterotoxigenic E. coli	2010	Mortality	Rate per 100,000	GMB	Gambia	Africa	All ages	1898579	2.32771	0.856279	5.20227
E. coli pathotypes	ETEC	Enterotoxigenic E. coli	2010	Mortality	Rate per 100,000	GNB	Guinea-Bissau	Africa	<5 years	257892	21.0515	7.30992	50.8694
E. coli pathotypes	ETEC	Enterotoxigenic E. coli	2010	Mortality	Rate per 100,000	GNB	Guinea-Bissau	Africa	≥5 years	1288049	2.71193	0.917705	6.49775
E. coli pathotypes	ETEC	Enterotoxigenic E. coli	2010	Mortality	Rate per 100,000	GNB	Guinea-Bissau	Africa	All ages	1545941	5.77132	2.10696	13.7844
E. coli pathotypes	ETEC	Enterotoxigenic E. coli	2010	Mortality	Rate per 100,000	GNQ	Equatorial Guinea	Africa	<5 years	186632	14.1035	6.00675	27.965
E. coli pathotypes	ETEC	Enterotoxigenic E. coli	2010	Mortality	Rate per 100,000	GNQ	Equatorial Guinea	Africa	≥5 years	975251	0.697996	0.285487	1.34013
E. coli pathotypes	ETEC	Enterotoxigenic E. coli	2010	Mortality	Rate per 100,000	GNQ	Equatorial Guinea	Africa	All ages	1161883	2.8513	1.19955	5.45462
E. coli pathotypes	ETEC	Enterotoxigenic E. coli	2010	Mortality	Rate per 100,000	GRC	Greece	Europe	<5 years	553771	0	0	0
E. coli pathotypes	ETEC	Enterotoxigenic E. coli	2010	Mortality	Rate per 100,000	GRC	Greece	Europe	≥5 years	10567681	0	0	0
E. coli pathotypes	ETEC	Enterotoxigenic E. coli	2010	Mortality	Rate per 100,000	GRC	Greece	Europe	All ages	11121452	0	0	0
E. coli pathotypes	ETEC	Enterotoxigenic E. coli	2010	Mortality	Rate per 100,000	GRD	Grenada	Americas	<5 years	8855	0	0	0
E. coli pathotypes	ETEC	Enterotoxigenic E. coli	2010	Mortality	Rate per 100,000	GRD	Grenada	Americas	≥5 years	102574	0.0814131	0.0330906	0.166441
E. coli pathotypes	ETEC	Enterotoxigenic E. coli	2010	Mortality	Rate per 100,000	GRD	Grenada	Americas	All ages	111429	0.0749434	0.030461	0.153214
E. coli pathotypes	ETEC	Enterotoxigenic E. coli	2010	Mortality	Rate per 100,000	GTM	Guatemala	Americas	<5 years	1928906	1.54384	0.469214	3.59377
E. coli pathotypes	ETEC	Enterotoxigenic E. coli	2010	Mortality	Rate per 100,000	GTM	Guatemala	Americas	≥5 years	12426842	0.335325	0.104647	0.795679
E. coli pathotypes	ETEC	Enterotoxigenic E. coli	2010	Mortality	Rate per 100,000	GTM	Guatemala	Americas	All ages	14355748	0.497707	0.157024	1.15756
E. coli pathotypes	ETEC	Enterotoxigenic E. coli	2010	Mortality	Rate per 100,000	GUY	Guyana	Americas	<5 years	77806	0	0	0
E. coli pathotypes	ETEC	Enterotoxigenic E. coli	2010	Mortality	Rate per 100,000	GUY	Guyana	Americas	≥5 years	672950	0	0	0
E. coli pathotypes	ETEC	Enterotoxigenic E. coli	2010	Mortality	Rate per 100,000	GUY	Guyana	Americas	All ages	750756	0	0	0
E. coli pathotypes	ETEC	Enterotoxigenic E. coli	2010	Mortality	Rate per 100,000	HND	Honduras	Americas	<5 years	1075234	0.721379	0.224915	1.60826
E. coli pathotypes	ETEC	Enterotoxigenic E. coli	2010	Mortality	Rate per 100,000	HND	Honduras	Americas	≥5 years	7203191	0.20565	0.0652279	0.495196
E. coli pathotypes	ETEC	Enterotoxigenic E. coli	2010	Mortality	Rate per 100,000	HND	Honduras	Americas	All ages	8278425	0.272635	0.0858463	0.635519
E. coli pathotypes	ETEC	Enterotoxigenic E. coli	2010	Mortality	Rate per 100,000	HRV	Croatia	Europe	<5 years	212256	0	0	0
E. coli pathotypes	ETEC	Enterotoxigenic E. coli	2010	Mortality	Rate per 100,000	HRV	Croatia	Europe	≥5 years	4095158	0	0	0
E. coli pathotypes	ETEC	Enterotoxigenic E. coli	2010	Mortality	Rate per 100,000	HRV	Croatia	Europe	All ages	4307414	0	0	0
E. coli pathotypes	ETEC	Enterotoxigenic E. coli	2010	Mortality	Rate per 100,000	HTI	Haiti	Americas	<5 years	1239723	3.03291	1.13857	6.45979
E. coli pathotypes	ETEC	Enterotoxigenic E. coli	2010	Mortality	Rate per 100,000	HTI	Haiti	Americas	≥5 years	8529800	0.380159	0.125722	0.783723
E. coli pathotypes	ETEC	Enterotoxigenic E. coli	2010	Mortality	Rate per 100,000	HTI	Haiti	Americas	All ages	9769523	0.716786	0.257438	1.54698
E. coli pathotypes	ETEC	Enterotoxigenic E. coli	2010	Mortality	Rate per 100,000	HUN	Hungary	Europe	<5 years	489550	0	0	0
E. coli pathotypes	ETEC	Enterotoxigenic E. coli	2010	Mortality	Rate per 100,000	HUN	Hungary	Europe	≥5 years	9503738	0	0	0
E. coli pathotypes	ETEC	Enterotoxigenic E. coli	2010	Mortality	Rate per 100,000	HUN	Hungary	Europe	All ages	9993288	0	0	0
E. coli pathotypes	ETEC	Enterotoxigenic E. coli	2010	Mortality	Rate per 100,000	IDN	Indonesia	South-East Asia	<5 years	23776035	3.49511	1.20624	8.07881
E. coli pathotypes	ETEC	Enterotoxigenic E. coli	2010	Mortality	Rate per 100,000	IDN	Indonesia	South-East Asia	≥5 years	220977606	1.10743	0.371459	2.56614
E. coli pathotypes	ETEC	Enterotoxigenic E. coli	2010	Mortality	Rate per 100,000	IDN	Indonesia	South-East Asia	All ages	244753641	1.33938	0.458074	3.05744
E. coli pathotypes	ETEC	Enterotoxigenic E. coli	2010	Mortality	Rate per 100,000	IND	India	South-East Asia	<5 years	129454703	2.6504	1.1698	5.11553
E. coli pathotypes	ETEC	Enterotoxigenic E. coli	2010	Mortality	Rate per 100,000	IND	India	South-East Asia	≥5 years	1105056260	1.52324	0.660519	2.82788
E. coli pathotypes	ETEC	Enterotoxigenic E. coli	2010	Mortality	Rate per 100,000	IND	India	South-East Asia	All ages	1234510963	1.64144	0.731205	2.99878
E. coli pathotypes	ETEC	Enterotoxigenic E. coli	2010	Mortality	Rate per 100,000	IRL	Ireland	Europe	<5 years	343609	0	0	0
E. coli pathotypes	ETEC	Enterotoxigenic E. coli	2010	Mortality	Rate per 100,000	IRL	Ireland	Europe	≥5 years	4204912	0	0	0
E. coli pathotypes	ETEC	Enterotoxigenic E. coli	2010	Mortality	Rate per 100,000	IRL	Ireland	Europe	All ages	4548521	0	0	0
E. coli pathotypes	ETEC	Enterotoxigenic E. coli	2010	Mortality	Rate per 100,000	IRN	Iran	Eastern Mediterranean	<5 years	6330139	0.140029	0.0516372	0.283038
E. coli pathotypes	ETEC	Enterotoxigenic E. coli	2010	Mortality	Rate per 100,000	IRN	Iran	Eastern Mediterranean	≥5 years	70606920	0.0228165	0.00832988	0.0451936
E. coli pathotypes	ETEC	Enterotoxigenic E. coli	2010	Mortality	Rate per 100,000	IRN	Iran	Eastern Mediterranean	All ages	76937059	0.0324604	0.0121555	0.0611493
E. coli pathotypes	ETEC	Enterotoxigenic E. coli	2010	Mortality	Rate per 100,000	IRQ	Iraq	Eastern Mediterranean	<5 years	4690554	2.36931	1.04582	4.31109
E. coli pathotypes	ETEC	Enterotoxigenic E. coli	2010	Mortality	Rate per 100,000	IRQ	Iraq	Eastern Mediterranean	≥5 years	25855237	0.029462	0.0122718	0.055183
E. coli pathotypes	ETEC	Enterotoxigenic E. coli	2010	Mortality	Rate per 100,000	IRQ	Iraq	Eastern Mediterranean	All ages	30545791	0.388765	0.171887	0.711685
E. coli pathotypes	ETEC	Enterotoxigenic E. coli	2010	Mortality	Rate per 100,000	ISL	Iceland	Europe	<5 years	23270	0	0	0
E. coli pathotypes	ETEC	Enterotoxigenic E. coli	2010	Mortality	Rate per 100,000	ISL	Iceland	Europe	≥5 years	294474	0	0	0
E. coli pathotypes	ETEC	Enterotoxigenic E. coli	2010	Mortality	Rate per 100,000	ISL	Iceland	Europe	All ages	317744	0	0	0
E. coli pathotypes	ETEC	Enterotoxigenic E. coli	2010	Mortality	Rate per 100,000	ISR	Israel	Europe	<5 years	733764	0	0	0
E. coli pathotypes	ETEC	Enterotoxigenic E. coli	2010	Mortality	Rate per 100,000	ISR	Israel	Europe	≥5 years	6535002	0	0	0
E. coli pathotypes	ETEC	Enterotoxigenic E. coli	2010	Mortality	Rate per 100,000	ISR	Israel	Europe	All ages	7268766	0	0	0
E. coli pathotypes	ETEC	Enterotoxigenic E. coli	2010	Mortality	Rate per 100,000	ITA	Italy	Europe	<5 years	2831357	0	0	0
E. coli pathotypes	ETEC	Enterotoxigenic E. coli	2010	Mortality	Rate per 100,000	ITA	Italy	Europe	≥5 years	57205920	0	0	0
E. coli pathotypes	ETEC	Enterotoxigenic E. coli	2010	Mortality	Rate per 100,000	ITA	Italy	Europe	All ages	60037277	0	0	0
E. coli pathotypes	ETEC	Enterotoxigenic E. coli	2010	Mortality	Rate per 100,000	JAM	Jamaica	Americas	<5 years	227158	0	0	0
E. coli pathotypes	ETEC	Enterotoxigenic E. coli	2010	Mortality	Rate per 100,000	JAM	Jamaica	Americas	≥5 years	2515515	0.0590083	0.0230347	0.121548
E. coli pathotypes	ETEC	Enterotoxigenic E. coli	2010	Mortality	Rate per 100,000	JAM	Jamaica	Americas	All ages	2742673	0.054121	0.0211269	0.111481
E. coli pathotypes	ETEC	Enterotoxigenic E. coli	2010	Mortality	Rate per 100,000	JOR	Jordan	Eastern Mediterranean	<5 years	931486	0.199742	0.0893112	0.379396
E. coli pathotypes	ETEC	Enterotoxigenic E. coli	2010	Mortality	Rate per 100,000	JOR	Jordan	Eastern Mediterranean	≥5 years	6274249	0.0117117	0.00482378	0.0215814
E. coli pathotypes	ETEC	Enterotoxigenic E. coli	2010	Mortality	Rate per 100,000	JOR	Jordan	Eastern Mediterranean	All ages	7205735	0.0360184	0.0161831	0.0648725
E. coli pathotypes	ETEC	Enterotoxigenic E. coli	2010	Mortality	Rate per 100,000	JPN	Japan	Western Pacific	<5 years	5429286	0	0	0
E. coli pathotypes	ETEC	Enterotoxigenic E. coli	2010	Mortality	Rate per 100,000	JPN	Japan	Western Pacific	≥5 years	122772534	0	0	0
E. coli pathotypes	ETEC	Enterotoxigenic E. coli	2010	Mortality	Rate per 100,000	JPN	Japan	Western Pacific	All ages	128201820	0	0	0
E. coli pathotypes	ETEC	Enterotoxigenic E. coli	2010	Mortality	Rate per 100,000	KAZ	Kazakhstan	Europe	<5 years	1703638	0.454817	0.150172	0.99555
E. coli pathotypes	ETEC	Enterotoxigenic E. coli	2010	Mortality	Rate per 100,000	KAZ	Kazakhstan	Europe	≥5 years	15021344	0.00663198	0.0021339	0.0147844
E. coli pathotypes	ETEC	Enterotoxigenic E. coli	2010	Mortality	Rate per 100,000	KAZ	Kazakhstan	Europe	All ages	16724982	0.052285	0.0175005	0.114534
E. coli pathotypes	ETEC	Enterotoxigenic E. coli	2010	Mortality	Rate per 100,000	KEN	Kenya	Africa	<5 years	6884054	3.55593	1.67597	6.57415
E. coli pathotypes	ETEC	Enterotoxigenic E. coli	2010	Mortality	Rate per 100,000	KEN	Kenya	Africa	≥5 years	34125160	0.997838	0.474284	1.84871
E. coli pathotypes	ETEC	Enterotoxigenic E. coli	2010	Mortality	Rate per 100,000	KEN	Kenya	Africa	All ages	41009214	1.42725	0.682608	2.61213
E. coli pathotypes	ETEC	Enterotoxigenic E. coli	2010	Mortality	Rate per 100,000	KGZ	Kyrgyzstan	Europe	<5 years	599456	0.930474	0.291411	2.08044
E. coli pathotypes	ETEC	Enterotoxigenic E. coli	2010	Mortality	Rate per 100,000	KGZ	Kyrgyzstan	Europe	≥5 years	4840808	0.00852967	0.00278019	0.0188901
E. coli pathotypes	ETEC	Enterotoxigenic E. coli	2010	Mortality	Rate per 100,000	KGZ	Kyrgyzstan	Europe	All ages	5440264	0.110118	0.0342922	0.249357
E. coli pathotypes	ETEC	Enterotoxigenic E. coli	2010	Mortality	Rate per 100,000	KHM	Cambodia	Western Pacific	<5 years	1690965	1.8155	0.51797	4.80428
E. coli pathotypes	ETEC	Enterotoxigenic E. coli	2010	Mortality	Rate per 100,000	KHM	Cambodia	Western Pacific	≥5 years	12698518	0.196237	0.0505746	0.504245
E. coli pathotypes	ETEC	Enterotoxigenic E. coli	2010	Mortality	Rate per 100,000	KHM	Cambodia	Western Pacific	All ages	14389483	0.386523	0.109863	0.998692
E. coli pathotypes	ETEC	Enterotoxigenic E. coli	2010	Mortality	Rate per 100,000	KIR	Kiribati	Western Pacific	<5 years	14501	2.83142	0.899556	6.51261
E. coli pathotypes	ETEC	Enterotoxigenic E. coli	2010	Mortality	Rate per 100,000	KIR	Kiribati	Western Pacific	≥5 years	93106	0.793609	0.261268	1.82829
E. coli pathotypes	ETEC	Enterotoxigenic E. coli	2010	Mortality	Rate per 100,000	KIR	Kiribati	Western Pacific	All ages	107607	1.06822	0.364093	2.48786
E. coli pathotypes	ETEC	Enterotoxigenic E. coli	2010	Mortality	Rate per 100,000	KNA	Saint Kitts and Nevis	Americas	<5 years	3472	0	0	0
E. coli pathotypes	ETEC	Enterotoxigenic E. coli	2010	Mortality	Rate per 100,000	KNA	Saint Kitts and Nevis	Americas	≥5 years	43463	0	0	0
E. coli pathotypes	ETEC	Enterotoxigenic E. coli	2010	Mortality	Rate per 100,000	KNA	Saint Kitts and Nevis	Americas	All ages	46935	0	0	0
E. coli pathotypes	ETEC	Enterotoxigenic E. coli	2010	Mortality	Rate per 100,000	KOR	South Korea	Western Pacific	<5 years	2237040	0	0	0
E. coli pathotypes	ETEC	Enterotoxigenic E. coli	2010	Mortality	Rate per 100,000	KOR	South Korea	Western Pacific	≥5 years	46408488	0	0	0
E. coli pathotypes	ETEC	Enterotoxigenic E. coli	2010	Mortality	Rate per 100,000	KOR	South Korea	Western Pacific	All ages	48645528	0	0	0
E. coli pathotypes	ETEC	Enterotoxigenic E. coli	2010	Mortality	Rate per 100,000	KWT	Kuwait	Eastern Mediterranean	<5 years	254731	0	0	0
E. coli pathotypes	ETEC	Enterotoxigenic E. coli	2010	Mortality	Rate per 100,000	KWT	Kuwait	Eastern Mediterranean	≥5 years	2612932	0	0	0
E. coli pathotypes	ETEC	Enterotoxigenic E. coli	2010	Mortality	Rate per 100,000	KWT	Kuwait	Eastern Mediterranean	All ages	2867663	0	0	0
E. coli pathotypes	ETEC	Enterotoxigenic E. coli	2010	Mortality	Rate per 100,000	LAO	Laos	Western Pacific	<5 years	775170	3.51771	1.16293	8.53982
E. coli pathotypes	ETEC	Enterotoxigenic E. coli	2010	Mortality	Rate per 100,000	LAO	Laos	Western Pacific	≥5 years	5512789	0.215086	0.0676823	0.530656
E. coli pathotypes	ETEC	Enterotoxigenic E. coli	2010	Mortality	Rate per 100,000	LAO	Laos	Western Pacific	All ages	6287959	0.622228	0.204642	1.43659
E. coli pathotypes	ETEC	Enterotoxigenic E. coli	2010	Mortality	Rate per 100,000	LBN	Lebanon	Eastern Mediterranean	<5 years	435110	0.051006	0.0154448	0.122431
E. coli pathotypes	ETEC	Enterotoxigenic E. coli	2010	Mortality	Rate per 100,000	LBN	Lebanon	Eastern Mediterranean	≥5 years	4590328	0.0609114	0.0194205	0.134577
E. coli pathotypes	ETEC	Enterotoxigenic E. coli	2010	Mortality	Rate per 100,000	LBN	Lebanon	Eastern Mediterranean	All ages	5025438	0.0600538	0.01901	0.131173
E. coli pathotypes	ETEC	Enterotoxigenic E. coli	2010	Mortality	Rate per 100,000	LBR	Liberia	Africa	<5 years	677086	10.7227	4.91078	19.1146
E. coli pathotypes	ETEC	Enterotoxigenic E. coli	2010	Mortality	Rate per 100,000	LBR	Liberia	Africa	≥5 years	3323249	1.41101	0.64225	2.59616
E. coli pathotypes	ETEC	Enterotoxigenic E. coli	2010	Mortality	Rate per 100,000	LBR	Liberia	Africa	All ages	4000335	2.98709	1.4237	5.17598
E. coli pathotypes	ETEC	Enterotoxigenic E. coli	2010	Mortality	Rate per 100,000	LBY	Libya	Eastern Mediterranean	<5 years	710097	0.393015	0.116398	0.969872
E. coli pathotypes	ETEC	Enterotoxigenic E. coli	2010	Mortality	Rate per 100,000	LBY	Libya	Eastern Mediterranean	≥5 years	5721472	0.0260877	0.00815273	0.0567255
E. coli pathotypes	ETEC	Enterotoxigenic E. coli	2010	Mortality	Rate per 100,000	LBY	Libya	Eastern Mediterranean	All ages	6431569	0.0665994	0.0201189	0.152352
E. coli pathotypes	ETEC	Enterotoxigenic E. coli	2010	Mortality	Rate per 100,000	LCA	Saint Lucia	Americas	<5 years	12478	0	0	0
E. coli pathotypes	ETEC	Enterotoxigenic E. coli	2010	Mortality	Rate per 100,000	LCA	Saint Lucia	Americas	≥5 years	157929	0.0388643	0.0153767	0.0792926
E. coli pathotypes	ETEC	Enterotoxigenic E. coli	2010	Mortality	Rate per 100,000	LCA	Saint Lucia	Americas	All ages	170407	0.0360184	0.0142507	0.0734864
E. coli pathotypes	ETEC	Enterotoxigenic E. coli	2010	Mortality	Rate per 100,000	LKA	Sri Lanka	South-East Asia	<5 years	1829096	0.108228	0.0520131	0.207247
E. coli pathotypes	ETEC	Enterotoxigenic E. coli	2010	Mortality	Rate per 100,000	LKA	Sri Lanka	South-East Asia	≥5 years	18986854	0.156387	0.0680274	0.29616
E. coli pathotypes	ETEC	Enterotoxigenic E. coli	2010	Mortality	Rate per 100,000	LKA	Sri Lanka	South-East Asia	All ages	20815950	0.152155	0.0669509	0.287546
E. coli pathotypes	ETEC	Enterotoxigenic E. coli	2010	Mortality	Rate per 100,000	LSO	Lesotho	Africa	<5 years	258408	7.61288	3.93511	14.0167
E. coli pathotypes	ETEC	Enterotoxigenic E. coli	2010	Mortality	Rate per 100,000	LSO	Lesotho	Africa	≥5 years	1729844	4.07995	1.91619	7.51567
E. coli pathotypes	ETEC	Enterotoxigenic E. coli	2010	Mortality	Rate per 100,000	LSO	Lesotho	Africa	All ages	1988252	4.53912	2.22467	8.33356
E. coli pathotypes	ETEC	Enterotoxigenic E. coli	2010	Mortality	Rate per 100,000	LTU	Lithuania	Europe	<5 years	147465	0	0	0
E. coli pathotypes	ETEC	Enterotoxigenic E. coli	2010	Mortality	Rate per 100,000	LTU	Lithuania	Europe	≥5 years	2994879	0	0	0
E. coli pathotypes	ETEC	Enterotoxigenic E. coli	2010	Mortality	Rate per 100,000	LTU	Lithuania	Europe	All ages	3142344	0	0	0
E. coli pathotypes	ETEC	Enterotoxigenic E. coli	2010	Mortality	Rate per 100,000	LUX	Luxembourg	Europe	<5 years	28651	0	0	0
E. coli pathotypes	ETEC	Enterotoxigenic E. coli	2010	Mortality	Rate per 100,000	LUX	Luxembourg	Europe	≥5 years	473851	0	0	0
E. coli pathotypes	ETEC	Enterotoxigenic E. coli	2010	Mortality	Rate per 100,000	LUX	Luxembourg	Europe	All ages	502502	0	0	0
E. coli pathotypes	ETEC	Enterotoxigenic E. coli	2010	Mortality	Rate per 100,000	LVA	Latvia	Europe	<5 years	111425	0	0	0
E. coli pathotypes	ETEC	Enterotoxigenic E. coli	2010	Mortality	Rate per 100,000	LVA	Latvia	Europe	≥5 years	2009453	0	0	0
E. coli pathotypes	ETEC	Enterotoxigenic E. coli	2010	Mortality	Rate per 100,000	LVA	Latvia	Europe	All ages	2120878	0	0	0
E. coli pathotypes	ETEC	Enterotoxigenic E. coli	2010	Mortality	Rate per 100,000	MAR	Morocco	Eastern Mediterranean	<5 years	3287350	1.34748	0.384178	3.03988
E. coli pathotypes	ETEC	Enterotoxigenic E. coli	2010	Mortality	Rate per 100,000	MAR	Morocco	Eastern Mediterranean	≥5 years	28957018	0.0397817	0.00992076	0.0861265
E. coli pathotypes	ETEC	Enterotoxigenic E. coli	2010	Mortality	Rate per 100,000	MAR	Morocco	Eastern Mediterranean	All ages	32244368	0.173103	0.0482647	0.387965
E. coli pathotypes	ETEC	Enterotoxigenic E. coli	2010	Mortality	Rate per 100,000	MCO	Monaco	Europe	<5 years	1381	0	0	0
E. coli pathotypes	ETEC	Enterotoxigenic E. coli	2010	Mortality	Rate per 100,000	MCO	Monaco	Europe	≥5 years	31386	0	0	0
E. coli pathotypes	ETEC	Enterotoxigenic E. coli	2010	Mortality	Rate per 100,000	MCO	Monaco	Europe	All ages	32767	0	0	0
E. coli pathotypes	ETEC	Enterotoxigenic E. coli	2010	Mortality	Rate per 100,000	MDA	Moldova	Europe	<5 years	221966	0.0501678	0.0116079	0.144035
E. coli pathotypes	ETEC	Enterotoxigenic E. coli	2010	Mortality	Rate per 100,000	MDA	Moldova	Europe	≥5 years	3447317	0.00252974	0.000847711	0.00565549
E. coli pathotypes	ETEC	Enterotoxigenic E. coli	2010	Mortality	Rate per 100,000	MDA	Moldova	Europe	All ages	3669283	0.00541151	0.00179	0.0134895
E. coli pathotypes	ETEC	Enterotoxigenic E. coli	2010	Mortality	Rate per 100,000	MDG	Madagascar	Africa	<5 years	3611764	10.6153	5.02631	18.7081
E. coli pathotypes	ETEC	Enterotoxigenic E. coli	2010	Mortality	Rate per 100,000	MDG	Madagascar	Africa	≥5 years	18251796	2.08056	0.963441	3.76285
E. coli pathotypes	ETEC	Enterotoxigenic E. coli	2010	Mortality	Rate per 100,000	MDG	Madagascar	Africa	All ages	21863560	3.49046	1.65913	6.07809
E. coli pathotypes	ETEC	Enterotoxigenic E. coli	2010	Mortality	Rate per 100,000	MDV	Maldives	South-East Asia	<5 years	31337	0.200734	0.0730367	0.400703
E. coli pathotypes	ETEC	Enterotoxigenic E. coli	2010	Mortality	Rate per 100,000	MDV	Maldives	South-East Asia	≥5 years	323096	0.115654	0.0449005	0.230699
E. coli pathotypes	ETEC	Enterotoxigenic E. coli	2010	Mortality	Rate per 100,000	MDV	Maldives	South-East Asia	All ages	354433	0.123176	0.0489816	0.248422
E. coli pathotypes	ETEC	Enterotoxigenic E. coli	2010	Mortality	Rate per 100,000	MEX	Mexico	Americas	<5 years	11284297	0.315185	0.0983907	0.789026
E. coli pathotypes	ETEC	Enterotoxigenic E. coli	2010	Mortality	Rate per 100,000	MEX	Mexico	Americas	≥5 years	101530640	0.0612349	0.0197049	0.157361
E. coli pathotypes	ETEC	Enterotoxigenic E. coli	2010	Mortality	Rate per 100,000	MEX	Mexico	Americas	All ages	112814937	0.0866362	0.028371	0.217325
E. coli pathotypes	ETEC	Enterotoxigenic E. coli	2010	Mortality	Rate per 100,000	MHL	Marshall Islands	Western Pacific	<5 years	7516	1.00591	0.288661	2.63814
E. coli pathotypes	ETEC	Enterotoxigenic E. coli	2010	Mortality	Rate per 100,000	MHL	Marshall Islands	Western Pacific	≥5 years	44501	0.0950985	0.0260532	0.240565
E. coli pathotypes	ETEC	Enterotoxigenic E. coli	2010	Mortality	Rate per 100,000	MHL	Marshall Islands	Western Pacific	All ages	52017	0.226702	0.0688164	0.542807
E. coli pathotypes	ETEC	Enterotoxigenic E. coli	2010	Mortality	Rate per 100,000	MKD	North Macedonia	Europe	<5 years	118448	0.0777714	0.0159093	0.220527
E. coli pathotypes	ETEC	Enterotoxigenic E. coli	2010	Mortality	Rate per 100,000	MKD	North Macedonia	Europe	≥5 years	1937751	0	0	0
E. coli pathotypes	ETEC	Enterotoxigenic E. coli	2010	Mortality	Rate per 100,000	MKD	North Macedonia	Europe	All ages	2056199	0.00448005	0.000916459	0.0127035
E. coli pathotypes	ETEC	Enterotoxigenic E. coli	2010	Mortality	Rate per 100,000	MLI	Mali	Africa	<5 years	3046436	19.8179	7.66065	41.9716
E. coli pathotypes	ETEC	Enterotoxigenic E. coli	2010	Mortality	Rate per 100,000	MLI	Mali	Africa	≥5 years	12638776	2.37386	0.850315	4.97208
E. coli pathotypes	ETEC	Enterotoxigenic E. coli	2010	Mortality	Rate per 100,000	MLI	Mali	Africa	All ages	15685212	5.76189	2.21279	12.1694
E. coli pathotypes	ETEC	Enterotoxigenic E. coli	2010	Mortality	Rate per 100,000	MLT	Malta	Europe	<5 years	20172	0	0	0
E. coli pathotypes	ETEC	Enterotoxigenic E. coli	2010	Mortality	Rate per 100,000	MLT	Malta	Europe	≥5 years	401539	0	0	0
E. coli pathotypes	ETEC	Enterotoxigenic E. coli	2010	Mortality	Rate per 100,000	MLT	Malta	Europe	All ages	421711	0	0	0
E. coli pathotypes	ETEC	Enterotoxigenic E. coli	2010	Mortality	Rate per 100,000	MMR	Myanmar	South-East Asia	<5 years	4531300	4.88884	2.18577	9.09757
E. coli pathotypes	ETEC	Enterotoxigenic E. coli	2010	Mortality	Rate per 100,000	MMR	Myanmar	South-East Asia	≥5 years	44302440	0.275041	0.115275	0.515902
E. coli pathotypes	ETEC	Enterotoxigenic E. coli	2010	Mortality	Rate per 100,000	MMR	Myanmar	South-East Asia	All ages	48833740	0.703157	0.326997	1.28383
E. coli pathotypes	ETEC	Enterotoxigenic E. coli	2010	Mortality	Rate per 100,000	MNE	Montenegro	Europe	<5 years	39007	0	0	0
E. coli pathotypes	ETEC	Enterotoxigenic E. coli	2010	Mortality	Rate per 100,000	MNE	Montenegro	Europe	≥5 years	593253	0.00181973	0.000565665	0.00414973
E. coli pathotypes	ETEC	Enterotoxigenic E. coli	2010	Mortality	Rate per 100,000	MNE	Montenegro	Europe	All ages	632260	0.00170746	0.000530766	0.00389371
E. coli pathotypes	ETEC	Enterotoxigenic E. coli	2010	Mortality	Rate per 100,000	MNG	Mongolia	Western Pacific	<5 years	278651	0.798357	0.272542	1.84124
E. coli pathotypes	ETEC	Enterotoxigenic E. coli	2010	Mortality	Rate per 100,000	MNG	Mongolia	Western Pacific	≥5 years	2403374	0.00103067	0.000328553	0.00238043
E. coli pathotypes	ETEC	Enterotoxigenic E. coli	2010	Mortality	Rate per 100,000	MNG	Mongolia	Western Pacific	All ages	2682025	0.0838695	0.0286365	0.19328
E. coli pathotypes	ETEC	Enterotoxigenic E. coli	2010	Mortality	Rate per 100,000	MOZ	Mozambique	Africa	<5 years	4016419	10.3559	3.80166	22.9725
E. coli pathotypes	ETEC	Enterotoxigenic E. coli	2010	Mortality	Rate per 100,000	MOZ	Mozambique	Africa	≥5 years	18671842	2.00539	0.7155	4.40579
E. coli pathotypes	ETEC	Enterotoxigenic E. coli	2010	Mortality	Rate per 100,000	MOZ	Mozambique	Africa	All ages	22688261	3.48365	1.2192	7.51869
E. coli pathotypes	ETEC	Enterotoxigenic E. coli	2010	Mortality	Rate per 100,000	MRT	Mauritania	Africa	<5 years	573780	5.64705	2.90983	10.2259
E. coli pathotypes	ETEC	Enterotoxigenic E. coli	2010	Mortality	Rate per 100,000	MRT	Mauritania	Africa	≥5 years	2762561	0.872466	0.41034	1.61928
E. coli pathotypes	ETEC	Enterotoxigenic E. coli	2010	Mortality	Rate per 100,000	MRT	Mauritania	Africa	All ages	3336341	1.69359	0.849406	3.05722
E. coli pathotypes	ETEC	Enterotoxigenic E. coli	2010	Mortality	Rate per 100,000	MUS	Mauritius	Africa	<5 years	82092	0.124957	0.0280927	0.319704
E. coli pathotypes	ETEC	Enterotoxigenic E. coli	2010	Mortality	Rate per 100,000	MUS	Mauritius	Africa	≥5 years	1198847	0.116667	0.0484387	0.225862
E. coli pathotypes	ETEC	Enterotoxigenic E. coli	2010	Mortality	Rate per 100,000	MUS	Mauritius	Africa	All ages	1280939	0.117198	0.0494501	0.227994
E. coli pathotypes	ETEC	Enterotoxigenic E. coli	2010	Mortality	Rate per 100,000	MWI	Malawi	Africa	<5 years	2686830	8.47406	3.09269	18.8834
E. coli pathotypes	ETEC	Enterotoxigenic E. coli	2010	Mortality	Rate per 100,000	MWI	Malawi	Africa	≥5 years	11922064	2.78787	0.947247	6.62849
E. coli pathotypes	ETEC	Enterotoxigenic E. coli	2010	Mortality	Rate per 100,000	MWI	Malawi	Africa	All ages	14608894	3.83366	1.37366	9.01784
E. coli pathotypes	ETEC	Enterotoxigenic E. coli	2010	Mortality	Rate per 100,000	MYS	Malaysia	Western Pacific	<5 years	2557996	0.0226218	0.00717539	0.0578243
E. coli pathotypes	ETEC	Enterotoxigenic E. coli	2010	Mortality	Rate per 100,000	MYS	Malaysia	Western Pacific	≥5 years	25839067	0.0559556	0.0161096	0.136625
E. coli pathotypes	ETEC	Enterotoxigenic E. coli	2010	Mortality	Rate per 100,000	MYS	Malaysia	Western Pacific	All ages	28397063	0.0529529	0.0153149	0.129203
E. coli pathotypes	ETEC	Enterotoxigenic E. coli	2010	Mortality	Rate per 100,000	NAM	Namibia	Africa	<5 years	279857	5.21333	2.16013	10.8316
E. coli pathotypes	ETEC	Enterotoxigenic E. coli	2010	Mortality	Rate per 100,000	NAM	Namibia	Africa	≥5 years	1813185	1.27964	0.533324	2.51476
E. coli pathotypes	ETEC	Enterotoxigenic E. coli	2010	Mortality	Rate per 100,000	NAM	Namibia	Africa	All ages	2093042	1.80561	0.761278	3.42965
E. coli pathotypes	ETEC	Enterotoxigenic E. coli	2010	Mortality	Rate per 100,000	NER	Niger	Africa	<5 years	3326162	19.3825	9.46295	34.5006
E. coli pathotypes	ETEC	Enterotoxigenic E. coli	2010	Mortality	Rate per 100,000	NER	Niger	Africa	≥5 years	12914340	3.90855	1.75454	7.18522
E. coli pathotypes	ETEC	Enterotoxigenic E. coli	2010	Mortality	Rate per 100,000	NER	Niger	Africa	All ages	16240502	7.07772	3.4581	12.5601
E. coli pathotypes	ETEC	Enterotoxigenic E. coli	2010	Mortality	Rate per 100,000	NGA	Nigeria	Africa	<5 years	29392596	24.3093	8.32801	51.3921
E. coli pathotypes	ETEC	Enterotoxigenic E. coli	2010	Mortality	Rate per 100,000	NGA	Nigeria	Africa	≥5 years	134911718	1.43757	0.529231	3.01184
E. coli pathotypes	ETEC	Enterotoxigenic E. coli	2010	Mortality	Rate per 100,000	NGA	Nigeria	Africa	All ages	164304314	5.52913	1.9805	11.711
E. coli pathotypes	ETEC	Enterotoxigenic E. coli	2010	Mortality	Rate per 100,000	NIC	Nicaragua	Americas	<5 years	669209	0.895937	0.256145	2.2673
E. coli pathotypes	ETEC	Enterotoxigenic E. coli	2010	Mortality	Rate per 100,000	NIC	Nicaragua	Americas	≥5 years	5027539	0.024463	0.00694058	0.059
E. coli pathotypes	ETEC	Enterotoxigenic E. coli	2010	Mortality	Rate per 100,000	NIC	Nicaragua	Americas	All ages	5696748	0.126837	0.0365432	0.322747
E. coli pathotypes	ETEC	Enterotoxigenic E. coli	2010	Mortality	Rate per 100,000	NIU	Niue	Western Pacific	<5 years	162	0	0	0
E. coli pathotypes	ETEC	Enterotoxigenic E. coli	2010	Mortality	Rate per 100,000	NIU	Niue	Western Pacific	≥5 years	1614	0	0	0
E. coli pathotypes	ETEC	Enterotoxigenic E. coli	2010	Mortality	Rate per 100,000	NIU	Niue	Western Pacific	All ages	1776	0	0	0
E. coli pathotypes	ETEC	Enterotoxigenic E. coli	2010	Mortality	Rate per 100,000	NLD	Netherlands	Europe	<5 years	934468	0	0	0
E. coli pathotypes	ETEC	Enterotoxigenic E. coli	2010	Mortality	Rate per 100,000	NLD	Netherlands	Europe	≥5 years	15795333	0	0	0
E. coli pathotypes	ETEC	Enterotoxigenic E. coli	2010	Mortality	Rate per 100,000	NLD	Netherlands	Europe	All ages	16729801	0	0	0
E. coli pathotypes	ETEC	Enterotoxigenic E. coli	2010	Mortality	Rate per 100,000	NOR	Norway	Europe	<5 years	303929	0	0	0
E. coli pathotypes	ETEC	Enterotoxigenic E. coli	2010	Mortality	Rate per 100,000	NOR	Norway	Europe	≥5 years	4554192	0	0	0
E. coli pathotypes	ETEC	Enterotoxigenic E. coli	2010	Mortality	Rate per 100,000	NOR	Norway	Europe	All ages	4858121	0	0	0
E. coli pathotypes	ETEC	Enterotoxigenic E. coli	2010	Mortality	Rate per 100,000	NPL	Nepal	South-East Asia	<5 years	3091157	2.87011	1.05972	6.25737
E. coli pathotypes	ETEC	Enterotoxigenic E. coli	2010	Mortality	Rate per 100,000	NPL	Nepal	South-East Asia	≥5 years	24169460	0.737535	0.281039	1.6054
E. coli pathotypes	ETEC	Enterotoxigenic E. coli	2010	Mortality	Rate per 100,000	NPL	Nepal	South-East Asia	All ages	27260617	0.979353	0.369768	2.11989
E. coli pathotypes	ETEC	Enterotoxigenic E. coli	2010	Mortality	Rate per 100,000	NRU	Nauru	Western Pacific	<5 years	1446	0	0	0
E. coli pathotypes	ETEC	Enterotoxigenic E. coli	2010	Mortality	Rate per 100,000	NRU	Nauru	Western Pacific	≥5 years	8581	0	0	0
E. coli pathotypes	ETEC	Enterotoxigenic E. coli	2010	Mortality	Rate per 100,000	NRU	Nauru	Western Pacific	All ages	10027	0	0	0
E. coli pathotypes	ETEC	Enterotoxigenic E. coli	2010	Mortality	Rate per 100,000	NZL	New Zealand	Western Pacific	<5 years	310805	0	0	0
E. coli pathotypes	ETEC	Enterotoxigenic E. coli	2010	Mortality	Rate per 100,000	NZL	New Zealand	Western Pacific	≥5 years	4016329	0	0	0
E. coli pathotypes	ETEC	Enterotoxigenic E. coli	2010	Mortality	Rate per 100,000	NZL	New Zealand	Western Pacific	All ages	4327134	0	0	0
E. coli pathotypes	ETEC	Enterotoxigenic E. coli	2010	Mortality	Rate per 100,000	OMN	Oman	Eastern Mediterranean	<5 years	284222	0	0	0
E. coli pathotypes	ETEC	Enterotoxigenic E. coli	2010	Mortality	Rate per 100,000	OMN	Oman	Eastern Mediterranean	≥5 years	2430055	0	0	0
E. coli pathotypes	ETEC	Enterotoxigenic E. coli	2010	Mortality	Rate per 100,000	OMN	Oman	Eastern Mediterranean	All ages	2714277	0	0	0
E. coli pathotypes	ETEC	Enterotoxigenic E. coli	2010	Mortality	Rate per 100,000	PAK	Pakistan	Eastern Mediterranean	<5 years	28338652	9.70479	3.89343	20.3148
E. coli pathotypes	ETEC	Enterotoxigenic E. coli	2010	Mortality	Rate per 100,000	PAK	Pakistan	Eastern Mediterranean	≥5 years	168542747	1.15024	0.425074	2.42127
E. coli pathotypes	ETEC	Enterotoxigenic E. coli	2010	Mortality	Rate per 100,000	PAK	Pakistan	Eastern Mediterranean	All ages	196881399	2.38157	0.936644	4.95427
E. coli pathotypes	ETEC	Enterotoxigenic E. coli	2010	Mortality	Rate per 100,000	PAN	Panama	Americas	<5 years	365796	0	0	0
E. coli pathotypes	ETEC	Enterotoxigenic E. coli	2010	Mortality	Rate per 100,000	PAN	Panama	Americas	≥5 years	3230556	0	0	0
E. coli pathotypes	ETEC	Enterotoxigenic E. coli	2010	Mortality	Rate per 100,000	PAN	Panama	Americas	All ages	3596352	0	0	0
E. coli pathotypes	ETEC	Enterotoxigenic E. coli	2010	Mortality	Rate per 100,000	PER	Peru	Americas	<5 years	2941038	0.491059	0.163073	1.18037
E. coli pathotypes	ETEC	Enterotoxigenic E. coli	2010	Mortality	Rate per 100,000	PER	Peru	Americas	≥5 years	26044378	0.0386889	0.0113008	0.0888949
E. coli pathotypes	ETEC	Enterotoxigenic E. coli	2010	Mortality	Rate per 100,000	PER	Peru	Americas	All ages	28985416	0.0845892	0.0268246	0.202657
E. coli pathotypes	ETEC	Enterotoxigenic E. coli	2010	Mortality	Rate per 100,000	PHL	Philippines	Western Pacific	<5 years	11976773	1.16618	0.406901	2.68221
E. coli pathotypes	ETEC	Enterotoxigenic E. coli	2010	Mortality	Rate per 100,000	PHL	Philippines	Western Pacific	≥5 years	83338089	0.0634721	0.0199571	0.14289
E. coli pathotypes	ETEC	Enterotoxigenic E. coli	2010	Mortality	Rate per 100,000	PHL	Philippines	Western Pacific	All ages	95314862	0.202033	0.0696861	0.472309
E. coli pathotypes	ETEC	Enterotoxigenic E. coli	2010	Mortality	Rate per 100,000	PLW	Palau	Western Pacific	<5 years	1255	0.980859	0.228995	2.39854
E. coli pathotypes	ETEC	Enterotoxigenic E. coli	2010	Mortality	Rate per 100,000	PLW	Palau	Western Pacific	≥5 years	17300	0.223809	0.0549333	0.610161
E. coli pathotypes	ETEC	Enterotoxigenic E. coli	2010	Mortality	Rate per 100,000	PLW	Palau	Western Pacific	All ages	18555	0.275014	0.0666714	0.692558
E. coli pathotypes	ETEC	Enterotoxigenic E. coli	2010	Mortality	Rate per 100,000	PNG	Papua New Guinea	Western Pacific	<5 years	1044445	2.8757	0.803991	7.98582
E. coli pathotypes	ETEC	Enterotoxigenic E. coli	2010	Mortality	Rate per 100,000	PNG	Papua New Guinea	Western Pacific	≥5 years	6474527	0.272294	0.0735741	0.755712
E. coli pathotypes	ETEC	Enterotoxigenic E. coli	2010	Mortality	Rate per 100,000	PNG	Papua New Guinea	Western Pacific	All ages	7518972	0.633928	0.172838	1.71698
E. coli pathotypes	ETEC	Enterotoxigenic E. coli	2010	Mortality	Rate per 100,000	POL	Poland	Europe	<5 years	1894332	0	0	0
E. coli pathotypes	ETEC	Enterotoxigenic E. coli	2010	Mortality	Rate per 100,000	POL	Poland	Europe	≥5 years	36119829	0	0	0
E. coli pathotypes	ETEC	Enterotoxigenic E. coli	2010	Mortality	Rate per 100,000	POL	Poland	Europe	All ages	38014161	0	0	0
E. coli pathotypes	ETEC	Enterotoxigenic E. coli	2010	Mortality	Rate per 100,000	PRK	North Korea	South-East Asia	<5 years	1655400	1.33032	0.571248	2.57355
E. coli pathotypes	ETEC	Enterotoxigenic E. coli	2010	Mortality	Rate per 100,000	PRK	North Korea	South-East Asia	≥5 years	23277165	0.00963093	0.00412709	0.018811
E. coli pathotypes	ETEC	Enterotoxigenic E. coli	2010	Mortality	Rate per 100,000	PRK	North Korea	South-East Asia	All ages	24932565	0.097318	0.0420784	0.187699
E. coli pathotypes	ETEC	Enterotoxigenic E. coli	2010	Mortality	Rate per 100,000	PRT	Portugal	Europe	<5 years	513413	0	0	0
E. coli pathotypes	ETEC	Enterotoxigenic E. coli	2010	Mortality	Rate per 100,000	PRT	Portugal	Europe	≥5 years	10069153	0	0	0
E. coli pathotypes	ETEC	Enterotoxigenic E. coli	2010	Mortality	Rate per 100,000	PRT	Portugal	Europe	All ages	10582566	0	0	0
E. coli pathotypes	ETEC	Enterotoxigenic E. coli	2010	Mortality	Rate per 100,000	PRY	Paraguay	Americas	<5 years	617322	0.668249	0.253907	1.29804
E. coli pathotypes	ETEC	Enterotoxigenic E. coli	2010	Mortality	Rate per 100,000	PRY	Paraguay	Americas	≥5 years	5084006	0.0425979	0.0172597	0.0853913
E. coli pathotypes	ETEC	Enterotoxigenic E. coli	2010	Mortality	Rate per 100,000	PRY	Paraguay	Americas	All ages	5701328	0.110341	0.0433527	0.213161
E. coli pathotypes	ETEC	Enterotoxigenic E. coli	2010	Mortality	Rate per 100,000	QAT	Qatar	Eastern Mediterranean	<5 years	88038	0	0	0
E. coli pathotypes	ETEC	Enterotoxigenic E. coli	2010	Mortality	Rate per 100,000	QAT	Qatar	Eastern Mediterranean	≥5 years	1567307	0	0	0
E. coli pathotypes	ETEC	Enterotoxigenic E. coli	2010	Mortality	Rate per 100,000	QAT	Qatar	Eastern Mediterranean	All ages	1655345	0	0	0
E. coli pathotypes	ETEC	Enterotoxigenic E. coli	2010	Mortality	Rate per 100,000	ROU	Romania	Europe	<5 years	1064993	0	0	0
E. coli pathotypes	ETEC	Enterotoxigenic E. coli	2010	Mortality	Rate per 100,000	ROU	Romania	Europe	≥5 years	19442505	0	0	0
E. coli pathotypes	ETEC	Enterotoxigenic E. coli	2010	Mortality	Rate per 100,000	ROU	Romania	Europe	All ages	20507498	0	0	0
E. coli pathotypes	ETEC	Enterotoxigenic E. coli	2010	Mortality	Rate per 100,000	RUS	Russia	Europe	<5 years	7968871	0.103202	0.034331	0.224366
E. coli pathotypes	ETEC	Enterotoxigenic E. coli	2010	Mortality	Rate per 100,000	RUS	Russia	Europe	≥5 years	135955009	0.00935297	0.00302464	0.0206995
E. coli pathotypes	ETEC	Enterotoxigenic E. coli	2010	Mortality	Rate per 100,000	RUS	Russia	Europe	All ages	143923880	0.0145492	0.00477546	0.0316494
E. coli pathotypes	ETEC	Enterotoxigenic E. coli	2010	Mortality	Rate per 100,000	RWA	Rwanda	Africa	<5 years	1658067	7.95768	3.75939	13.8746
E. coli pathotypes	ETEC	Enterotoxigenic E. coli	2010	Mortality	Rate per 100,000	RWA	Rwanda	Africa	≥5 years	8530815	1.01228	0.458892	2.04597
E. coli pathotypes	ETEC	Enterotoxigenic E. coli	2010	Mortality	Rate per 100,000	RWA	Rwanda	Africa	All ages	10188882	2.14253	1.01062	3.83743
E. coli pathotypes	ETEC	Enterotoxigenic E. coli	2010	Mortality	Rate per 100,000	SAU	Saudi Arabia	Eastern Mediterranean	<5 years	2498288	0	0	0
E. coli pathotypes	ETEC	Enterotoxigenic E. coli	2010	Mortality	Rate per 100,000	SAU	Saudi Arabia	Eastern Mediterranean	≥5 years	22186750	0	0	0
E. coli pathotypes	ETEC	Enterotoxigenic E. coli	2010	Mortality	Rate per 100,000	SAU	Saudi Arabia	Eastern Mediterranean	All ages	24685038	0	0	0
E. coli pathotypes	ETEC	Enterotoxigenic E. coli	2010	Mortality	Rate per 100,000	SDN	Sudan	Eastern Mediterranean	<5 years	5936643	6.7335	2.05121	16.7967
E. coli pathotypes	ETEC	Enterotoxigenic E. coli	2010	Mortality	Rate per 100,000	SDN	Sudan	Eastern Mediterranean	≥5 years	29113285	0.142814	0.0398157	0.369931
E. coli pathotypes	ETEC	Enterotoxigenic E. coli	2010	Mortality	Rate per 100,000	SDN	Sudan	Eastern Mediterranean	All ages	35049928	1.25912	0.380139	3.14176
E. coli pathotypes	ETEC	Enterotoxigenic E. coli	2010	Mortality	Rate per 100,000	SEAR	South-East Asian Region	South-East Asia	<5 years	185876740	2.79175	1.42728	4.83888
E. coli pathotypes	ETEC	Enterotoxigenic E. coli	2010	Mortality	Rate per 100,000	SEAR	South-East Asian Region	South-East Asia	≥5 years	1637276985	1.25583	0.584341	2.21518
E. coli pathotypes	ETEC	Enterotoxigenic E. coli	2010	Mortality	Rate per 100,000	SEAR	South-East Asian Region	South-East Asia	All ages	1823153725	1.41242	0.684893	2.44499
E. coli pathotypes	ETEC	Enterotoxigenic E. coli	2010	Mortality	Rate per 100,000	SEN	Senegal	Africa	<5 years	2051711	7.60896	2.47554	16.503
E. coli pathotypes	ETEC	Enterotoxigenic E. coli	2010	Mortality	Rate per 100,000	SEN	Senegal	Africa	≥5 years	10432185	1.33954	0.444016	2.90166
E. coli pathotypes	ETEC	Enterotoxigenic E. coli	2010	Mortality	Rate per 100,000	SEN	Senegal	Africa	All ages	12483896	2.36991	0.787324	4.94509
E. coli pathotypes	ETEC	Enterotoxigenic E. coli	2010	Mortality	Rate per 100,000	SGP	Singapore	Western Pacific	<5 years	225190	0	0	0
E. coli pathotypes	ETEC	Enterotoxigenic E. coli	2010	Mortality	Rate per 100,000	SGP	Singapore	Western Pacific	≥5 years	4804071	0	0	0
E. coli pathotypes	ETEC	Enterotoxigenic E. coli	2010	Mortality	Rate per 100,000	SGP	Singapore	Western Pacific	All ages	5029261	0	0	0
E. coli pathotypes	ETEC	Enterotoxigenic E. coli	2010	Mortality	Rate per 100,000	SLB	Solomon Islands	Western Pacific	<5 years	80666	0.527999	0.159197	1.26555
E. coli pathotypes	ETEC	Enterotoxigenic E. coli	2010	Mortality	Rate per 100,000	SLB	Solomon Islands	Western Pacific	≥5 years	442484	0.282128	0.0922148	0.670445
E. coli pathotypes	ETEC	Enterotoxigenic E. coli	2010	Mortality	Rate per 100,000	SLB	Solomon Islands	Western Pacific	All ages	523150	0.320039	0.104843	0.752018
E. coli pathotypes	ETEC	Enterotoxigenic E. coli	2010	Mortality	Rate per 100,000	SLE	Sierra Leone	Africa	<5 years	1012074	18.8872	9.32611	33.9698
E. coli pathotypes	ETEC	Enterotoxigenic E. coli	2010	Mortality	Rate per 100,000	SLE	Sierra Leone	Africa	≥5 years	5128978	2.70798	1.21171	4.88558
E. coli pathotypes	ETEC	Enterotoxigenic E. coli	2010	Mortality	Rate per 100,000	SLE	Sierra Leone	Africa	All ages	6141052	5.3744	2.59885	9.27719
E. coli pathotypes	ETEC	Enterotoxigenic E. coli	2010	Mortality	Rate per 100,000	SLV	El Salvador	Americas	<5 years	584186	0.336157	0.124531	0.688938
E. coli pathotypes	ETEC	Enterotoxigenic E. coli	2010	Mortality	Rate per 100,000	SLV	El Salvador	Americas	≥5 years	5473559	0.104791	0.0374186	0.21946
E. coli pathotypes	ETEC	Enterotoxigenic E. coli	2010	Mortality	Rate per 100,000	SLV	El Salvador	Americas	All ages	6057745	0.127103	0.045812	0.258766
E. coli pathotypes	ETEC	Enterotoxigenic E. coli	2010	Mortality	Rate per 100,000	SMR	San Marino	Europe	<5 years	1608	0	0	0
E. coli pathotypes	ETEC	Enterotoxigenic E. coli	2010	Mortality	Rate per 100,000	SMR	San Marino	Europe	≥5 years	28675	0	0	0
E. coli pathotypes	ETEC	Enterotoxigenic E. coli	2010	Mortality	Rate per 100,000	SMR	San Marino	Europe	All ages	30283	0	0	0
E. coli pathotypes	ETEC	Enterotoxigenic E. coli	2010	Mortality	Rate per 100,000	SOM	Somalia	Eastern Mediterranean	<5 years	2389464	26.0329	8.40098	60.7475
E. coli pathotypes	ETEC	Enterotoxigenic E. coli	2010	Mortality	Rate per 100,000	SOM	Somalia	Eastern Mediterranean	≥5 years	9723736	2.84174	0.907841	6.34727
E. coli pathotypes	ETEC	Enterotoxigenic E. coli	2010	Mortality	Rate per 100,000	SOM	Somalia	Eastern Mediterranean	All ages	12113200	7.41646	2.49003	15.8672
E. coli pathotypes	ETEC	Enterotoxigenic E. coli	2010	Mortality	Rate per 100,000	SRB	Serbia	Europe	<5 years	346067	0	0	0
E. coli pathotypes	ETEC	Enterotoxigenic E. coli	2010	Mortality	Rate per 100,000	SRB	Serbia	Europe	≥5 years	7064740	0.0174902	0.00526355	0.0382818
E. coli pathotypes	ETEC	Enterotoxigenic E. coli	2010	Mortality	Rate per 100,000	SRB	Serbia	Europe	All ages	7410807	0.0166734	0.00501776	0.0364941
E. coli pathotypes	ETEC	Enterotoxigenic E. coli	2010	Mortality	Rate per 100,000	SSD	South Sudan	Africa	<5 years	1643083	11.9306	5.28006	21.7097
E. coli pathotypes	ETEC	Enterotoxigenic E. coli	2010	Mortality	Rate per 100,000	SSD	South Sudan	Africa	≥5 years	7809474	2.72609	1.2156	5.0358
E. coli pathotypes	ETEC	Enterotoxigenic E. coli	2010	Mortality	Rate per 100,000	SSD	South Sudan	Africa	All ages	9452557	4.32606	2.05401	7.62287
E. coli pathotypes	ETEC	Enterotoxigenic E. coli	2010	Mortality	Rate per 100,000	STP	Sao Tome and Principe	Africa	<5 years	29383	3.5608	1.69268	6.72016
E. coli pathotypes	ETEC	Enterotoxigenic E. coli	2010	Mortality	Rate per 100,000	STP	Sao Tome and Principe	Africa	≥5 years	150482	0.529765	0.247658	0.964337
E. coli pathotypes	ETEC	Enterotoxigenic E. coli	2010	Mortality	Rate per 100,000	STP	Sao Tome and Principe	Africa	All ages	179865	1.02492	0.504611	1.86765
E. coli pathotypes	ETEC	Enterotoxigenic E. coli	2010	Mortality	Rate per 100,000	SUR	Suriname	Americas	<5 years	55456	0	0	0
E. coli pathotypes	ETEC	Enterotoxigenic E. coli	2010	Mortality	Rate per 100,000	SUR	Suriname	Americas	≥5 years	491289	0.112041	0.0428479	0.22809
E. coli pathotypes	ETEC	Enterotoxigenic E. coli	2010	Mortality	Rate per 100,000	SUR	Suriname	Americas	All ages	546745	0.100677	0.0385019	0.204955
E. coli pathotypes	ETEC	Enterotoxigenic E. coli	2010	Mortality	Rate per 100,000	SVK	Slovakia	Europe	<5 years	280242	0	0	0
E. coli pathotypes	ETEC	Enterotoxigenic E. coli	2010	Mortality	Rate per 100,000	SVK	Slovakia	Europe	≥5 years	5108763	0	0	0
E. coli pathotypes	ETEC	Enterotoxigenic E. coli	2010	Mortality	Rate per 100,000	SVK	Slovakia	Europe	All ages	5389005	0	0	0
E. coli pathotypes	ETEC	Enterotoxigenic E. coli	2010	Mortality	Rate per 100,000	SVN	Slovenia	Europe	<5 years	102415	0	0	0
E. coli pathotypes	ETEC	Enterotoxigenic E. coli	2010	Mortality	Rate per 100,000	SVN	Slovenia	Europe	≥5 years	1940614	0	0	0
E. coli pathotypes	ETEC	Enterotoxigenic E. coli	2010	Mortality	Rate per 100,000	SVN	Slovenia	Europe	All ages	2043029	0	0	0
E. coli pathotypes	ETEC	Enterotoxigenic E. coli	2010	Mortality	Rate per 100,000	SWE	Sweden	Europe	<5 years	548225	0	0	0
E. coli pathotypes	ETEC	Enterotoxigenic E. coli	2010	Mortality	Rate per 100,000	SWE	Sweden	Europe	≥5 years	8792630	0	0	0
E. coli pathotypes	ETEC	Enterotoxigenic E. coli	2010	Mortality	Rate per 100,000	SWE	Sweden	Europe	All ages	9340855	0	0	0
E. coli pathotypes	ETEC	Enterotoxigenic E. coli	2010	Mortality	Rate per 100,000	SWZ	Eswatini	Africa	<5 years	152976	9.30952	4.66925	16.7163
E. coli pathotypes	ETEC	Enterotoxigenic E. coli	2010	Mortality	Rate per 100,000	SWZ	Eswatini	Africa	≥5 years	955513	1.90522	0.894381	3.34573
E. coli pathotypes	ETEC	Enterotoxigenic E. coli	2010	Mortality	Rate per 100,000	SWZ	Eswatini	Africa	All ages	1108489	2.92704	1.51904	5.11323
E. coli pathotypes	ETEC	Enterotoxigenic E. coli	2010	Mortality	Rate per 100,000	SYC	Seychelles	Africa	<5 years	7246	0.238234	0.062704	0.555596
E. coli pathotypes	ETEC	Enterotoxigenic E. coli	2010	Mortality	Rate per 100,000	SYC	Seychelles	Africa	≥5 years	86925	0.245093	0.109355	0.479983
E. coli pathotypes	ETEC	Enterotoxigenic E. coli	2010	Mortality	Rate per 100,000	SYC	Seychelles	Africa	All ages	94171	0.244565	0.1084	0.463571
E. coli pathotypes	ETEC	Enterotoxigenic E. coli	2010	Mortality	Rate per 100,000	SYR	Syria	Eastern Mediterranean	<5 years	2985660	0.176937	0.057462	0.395462
E. coli pathotypes	ETEC	Enterotoxigenic E. coli	2010	Mortality	Rate per 100,000	SYR	Syria	Eastern Mediterranean	≥5 years	19244616	0.0157795	0.00534992	0.0348063
E. coli pathotypes	ETEC	Enterotoxigenic E. coli	2010	Mortality	Rate per 100,000	SYR	Syria	Eastern Mediterranean	All ages	22230276	0.037424	0.0130886	0.0790823
E. coli pathotypes	ETEC	Enterotoxigenic E. coli	2010	Mortality	Rate per 100,000	TCD	Chad	Africa	<5 years	2453143	26.4676	12.7682	46.322
E. coli pathotypes	ETEC	Enterotoxigenic E. coli	2010	Mortality	Rate per 100,000	TCD	Chad	Africa	≥5 years	9646130	3.38323	1.54774	6.11879
E. coli pathotypes	ETEC	Enterotoxigenic E. coli	2010	Mortality	Rate per 100,000	TCD	Chad	Africa	All ages	12099273	8.06362	3.91967	14.105
E. coli pathotypes	ETEC	Enterotoxigenic E. coli	2010	Mortality	Rate per 100,000	TGO	Togo	Africa	<5 years	1085701	11.5014	5.52009	20.5852
E. coli pathotypes	ETEC	Enterotoxigenic E. coli	2010	Mortality	Rate per 100,000	TGO	Togo	Africa	≥5 years	5555226	2.13047	0.999856	3.82797
E. coli pathotypes	ETEC	Enterotoxigenic E. coli	2010	Mortality	Rate per 100,000	TGO	Togo	Africa	All ages	6640927	3.66249	1.80221	6.29991
E. coli pathotypes	ETEC	Enterotoxigenic E. coli	2010	Mortality	Rate per 100,000	THA	Thailand	South-East Asia	<5 years	4257175	0.104177	0.0350607	0.214598
E. coli pathotypes	ETEC	Enterotoxigenic E. coli	2010	Mortality	Rate per 100,000	THA	Thailand	South-East Asia	≥5 years	64110636	0.219182	0.0751955	0.460547
E. coli pathotypes	ETEC	Enterotoxigenic E. coli	2010	Mortality	Rate per 100,000	THA	Thailand	South-East Asia	All ages	68367811	0.212021	0.0728795	0.442991
E. coli pathotypes	ETEC	Enterotoxigenic E. coli	2010	Mortality	Rate per 100,000	TJK	Tajikistan	Europe	<5 years	1030146	2.90393	0.95209	6.58089
E. coli pathotypes	ETEC	Enterotoxigenic E. coli	2010	Mortality	Rate per 100,000	TJK	Tajikistan	Europe	≥5 years	6538170	0.0373634	0.0124979	0.0846241
E. coli pathotypes	ETEC	Enterotoxigenic E. coli	2010	Mortality	Rate per 100,000	TJK	Tajikistan	Europe	All ages	7568316	0.42754	0.138687	0.967763
E. coli pathotypes	ETEC	Enterotoxigenic E. coli	2010	Mortality	Rate per 100,000	TKM	Turkmenistan	Europe	<5 years	584028	2.4671	0.793358	5.37095
E. coli pathotypes	ETEC	Enterotoxigenic E. coli	2010	Mortality	Rate per 100,000	TKM	Turkmenistan	Europe	≥5 years	4922354	0.00853321	0.0027626	0.0187119
E. coli pathotypes	ETEC	Enterotoxigenic E. coli	2010	Mortality	Rate per 100,000	TKM	Turkmenistan	Europe	All ages	5506382	0.269299	0.087205	0.586153
E. coli pathotypes	ETEC	Enterotoxigenic E. coli	2010	Mortality	Rate per 100,000	TLS	Timor-Leste	South-East Asia	<5 years	158401	6.52023	2.81206	12.6131
E. coli pathotypes	ETEC	Enterotoxigenic E. coli	2010	Mortality	Rate per 100,000	TLS	Timor-Leste	South-East Asia	≥5 years	913287	0.328016	0.141221	0.650865
E. coli pathotypes	ETEC	Enterotoxigenic E. coli	2010	Mortality	Rate per 100,000	TLS	Timor-Leste	South-East Asia	All ages	1071688	1.24326	0.564965	2.34358
E. coli pathotypes	ETEC	Enterotoxigenic E. coli	2010	Mortality	Rate per 100,000	TON	Tonga	Western Pacific	<5 years	14160	0.0885651	0.0228749	0.252592
E. coli pathotypes	ETEC	Enterotoxigenic E. coli	2010	Mortality	Rate per 100,000	TON	Tonga	Western Pacific	≥5 years	93119	0.0588767	0.0183486	0.141356
E. coli pathotypes	ETEC	Enterotoxigenic E. coli	2010	Mortality	Rate per 100,000	TON	Tonga	Western Pacific	All ages	107279	0.0627953	0.0198653	0.152018
E. coli pathotypes	ETEC	Enterotoxigenic E. coli	2010	Mortality	Rate per 100,000	TTO	Trinidad and Tobago	Americas	<5 years	94881	0	0	0
E. coli pathotypes	ETEC	Enterotoxigenic E. coli	2010	Mortality	Rate per 100,000	TTO	Trinidad and Tobago	Americas	≥5 years	1287784	0	0	0
E. coli pathotypes	ETEC	Enterotoxigenic E. coli	2010	Mortality	Rate per 100,000	TTO	Trinidad and Tobago	Americas	All ages	1382665	0	0	0
E. coli pathotypes	ETEC	Enterotoxigenic E. coli	2010	Mortality	Rate per 100,000	TUN	Tunisia	Eastern Mediterranean	<5 years	902184	0.162703	0.0716365	0.317761
E. coli pathotypes	ETEC	Enterotoxigenic E. coli	2010	Mortality	Rate per 100,000	TUN	Tunisia	Eastern Mediterranean	≥5 years	9804476	0.0298323	0.0116517	0.0558051
E. coli pathotypes	ETEC	Enterotoxigenic E. coli	2010	Mortality	Rate per 100,000	TUN	Tunisia	Eastern Mediterranean	All ages	10706660	0.0410285	0.017019	0.075911
E. coli pathotypes	ETEC	Enterotoxigenic E. coli	2010	Mortality	Rate per 100,000	TUR	Turkey	Europe	<5 years	6182540	0.0471932	0.0142646	0.109263
E. coli pathotypes	ETEC	Enterotoxigenic E. coli	2010	Mortality	Rate per 100,000	TUR	Turkey	Europe	≥5 years	66724724	0.0250672	0.00786081	0.0554155
E. coli pathotypes	ETEC	Enterotoxigenic E. coli	2010	Mortality	Rate per 100,000	TUR	Turkey	Europe	All ages	72907264	0.0269435	0.00847523	0.059775
E. coli pathotypes	ETEC	Enterotoxigenic E. coli	2010	Mortality	Rate per 100,000	TUV	Tuvalu	Western Pacific	<5 years	1211	2.59067	0.817891	6.84598
E. coli pathotypes	ETEC	Enterotoxigenic E. coli	2010	Mortality	Rate per 100,000	TUV	Tuvalu	Western Pacific	≥5 years	9320	1.13967	0.334295	2.94223
E. coli pathotypes	ETEC	Enterotoxigenic E. coli	2010	Mortality	Rate per 100,000	TUV	Tuvalu	Western Pacific	All ages	10531	1.30653	0.389933	3.41222
E. coli pathotypes	ETEC	Enterotoxigenic E. coli	2010	Mortality	Rate per 100,000	TZA	Tanzania	Africa	<5 years	7761293	7.25114	3.05955	13.9235
E. coli pathotypes	ETEC	Enterotoxigenic E. coli	2010	Mortality	Rate per 100,000	TZA	Tanzania	Africa	≥5 years	36376473	1.46656	0.624017	2.7761
E. coli pathotypes	ETEC	Enterotoxigenic E. coli	2010	Mortality	Rate per 100,000	TZA	Tanzania	Africa	All ages	44137766	2.48374	1.05923	4.64735
E. coli pathotypes	ETEC	Enterotoxigenic E. coli	2010	Mortality	Rate per 100,000	UGA	Uganda	Africa	<5 years	6096294	4.28853	2.03068	7.47214
E. coli pathotypes	ETEC	Enterotoxigenic E. coli	2010	Mortality	Rate per 100,000	UGA	Uganda	Africa	≥5 years	25817888	1.12434	0.530437	2.02015
E. coli pathotypes	ETEC	Enterotoxigenic E. coli	2010	Mortality	Rate per 100,000	UGA	Uganda	Africa	All ages	31914182	1.72877	0.827315	2.95471
E. coli pathotypes	ETEC	Enterotoxigenic E. coli	2010	Mortality	Rate per 100,000	UKR	Ukraine	Europe	<5 years	2381262	0.107805	0.0305081	0.24824
E. coli pathotypes	ETEC	Enterotoxigenic E. coli	2010	Mortality	Rate per 100,000	UKR	Ukraine	Europe	≥5 years	44156927	0.00133203	0.000434434	0.00288757
E. coli pathotypes	ETEC	Enterotoxigenic E. coli	2010	Mortality	Rate per 100,000	UKR	Ukraine	Europe	All ages	46538189	0.00678005	0.00202088	0.0155402
E. coli pathotypes	ETEC	Enterotoxigenic E. coli	2010	Mortality	Rate per 100,000	URY	Uruguay	Americas	<5 years	236925	0	0	0
E. coli pathotypes	ETEC	Enterotoxigenic E. coli	2010	Mortality	Rate per 100,000	URY	Uruguay	Americas	≥5 years	3077388	0	0	0
E. coli pathotypes	ETEC	Enterotoxigenic E. coli	2010	Mortality	Rate per 100,000	URY	Uruguay	Americas	All ages	3314313	0	0	0
E. coli pathotypes	ETEC	Enterotoxigenic E. coli	2010	Mortality	Rate per 100,000	USA	United States	Americas	<5 years	20736994	0	0	0
E. coli pathotypes	ETEC	Enterotoxigenic E. coli	2010	Mortality	Rate per 100,000	USA	United States	Americas	≥5 years	288790206	0	0	0
E. coli pathotypes	ETEC	Enterotoxigenic E. coli	2010	Mortality	Rate per 100,000	USA	United States	Americas	All ages	309527200	0	0	0
E. coli pathotypes	ETEC	Enterotoxigenic E. coli	2010	Mortality	Rate per 100,000	UZB	Uzbekistan	Europe	<5 years	2877103	1.58468	0.401148	3.99835
E. coli pathotypes	ETEC	Enterotoxigenic E. coli	2010	Mortality	Rate per 100,000	UZB	Uzbekistan	Europe	≥5 years	25287953	0.00845858	0.00279104	0.0186921
E. coli pathotypes	ETEC	Enterotoxigenic E. coli	2010	Mortality	Rate per 100,000	UZB	Uzbekistan	Europe	All ages	28165056	0.169472	0.0440705	0.422568
E. coli pathotypes	ETEC	Enterotoxigenic E. coli	2010	Mortality	Rate per 100,000	VCT	Saint Vincent and the Grenadines	Americas	<5 years	8905	0	0	0
E. coli pathotypes	ETEC	Enterotoxigenic E. coli	2010	Mortality	Rate per 100,000	VCT	Saint Vincent and the Grenadines	Americas	≥5 years	101337	0.0374139	0.0142183	0.0746327
E. coli pathotypes	ETEC	Enterotoxigenic E. coli	2010	Mortality	Rate per 100,000	VCT	Saint Vincent and the Grenadines	Americas	All ages	110242	0.0343917	0.0130698	0.0686041
E. coli pathotypes	ETEC	Enterotoxigenic E. coli	2010	Mortality	Rate per 100,000	VEN	Venezuela	Americas	<5 years	2915670	0.411251	0.110044	0.964791
E. coli pathotypes	ETEC	Enterotoxigenic E. coli	2010	Mortality	Rate per 100,000	VEN	Venezuela	Americas	≥5 years	25711115	0.0667729	0.0179417	0.160592
E. coli pathotypes	ETEC	Enterotoxigenic E. coli	2010	Mortality	Rate per 100,000	VEN	Venezuela	Americas	All ages	28626785	0.101858	0.0272076	0.246056
E. coli pathotypes	ETEC	Enterotoxigenic E. coli	2010	Mortality	Rate per 100,000	VNM	Vietnam	Western Pacific	<5 years	7408350	0.330278	0.119855	0.73023
E. coli pathotypes	ETEC	Enterotoxigenic E. coli	2010	Mortality	Rate per 100,000	VNM	Vietnam	Western Pacific	≥5 years	79546247	0.0303254	0.0103869	0.0666165
E. coli pathotypes	ETEC	Enterotoxigenic E. coli	2010	Mortality	Rate per 100,000	VNM	Vietnam	Western Pacific	All ages	86954597	0.0558808	0.0199734	0.118477
E. coli pathotypes	ETEC	Enterotoxigenic E. coli	2010	Mortality	Rate per 100,000	VUT	Vanuatu	Western Pacific	<5 years	34163	0.661363	0.213107	1.62495
E. coli pathotypes	ETEC	Enterotoxigenic E. coli	2010	Mortality	Rate per 100,000	VUT	Vanuatu	Western Pacific	≥5 years	201513	0.28486	0.0823889	0.636766
E. coli pathotypes	ETEC	Enterotoxigenic E. coli	2010	Mortality	Rate per 100,000	VUT	Vanuatu	Western Pacific	All ages	235676	0.339437	0.107948	0.737602
E. coli pathotypes	ETEC	Enterotoxigenic E. coli	2010	Mortality	Rate per 100,000	WPR	Western Pacific Region	Western Pacific	<5 years	120493229	0.306988	0.123519	0.633753
E. coli pathotypes	ETEC	Enterotoxigenic E. coli	2010	Mortality	Rate per 100,000	WPR	Western Pacific Region	Western Pacific	≥5 years	1679007187	0.0122596	0.00482393	0.0238203
E. coli pathotypes	ETEC	Enterotoxigenic E. coli	2010	Mortality	Rate per 100,000	WPR	Western Pacific Region	Western Pacific	All ages	1799500416	0.0319944	0.0126722	0.0630609
E. coli pathotypes	ETEC	Enterotoxigenic E. coli	2010	Mortality	Rate per 100,000	WSM	Samoa	Western Pacific	<5 years	26819	0.320542	0.105775	0.748132
E. coli pathotypes	ETEC	Enterotoxigenic E. coli	2010	Mortality	Rate per 100,000	WSM	Samoa	Western Pacific	≥5 years	165410	0.0830837	0.0248652	0.1985
E. coli pathotypes	ETEC	Enterotoxigenic E. coli	2010	Mortality	Rate per 100,000	WSM	Samoa	Western Pacific	All ages	192229	0.116213	0.0384839	0.270616
E. coli pathotypes	ETEC	Enterotoxigenic E. coli	2010	Mortality	Rate per 100,000	YEM	Yemen	Eastern Mediterranean	<5 years	4317781	5.49509	1.80899	12.0323
E. coli pathotypes	ETEC	Enterotoxigenic E. coli	2010	Mortality	Rate per 100,000	YEM	Yemen	Eastern Mediterranean	≥5 years	22024855	0.11945	0.0366481	0.253589
E. coli pathotypes	ETEC	Enterotoxigenic E. coli	2010	Mortality	Rate per 100,000	YEM	Yemen	Eastern Mediterranean	All ages	26342636	1.00056	0.338628	2.21775
E. coli pathotypes	ETEC	Enterotoxigenic E. coli	2010	Mortality	Rate per 100,000	ZAF	South Africa	Africa	<5 years	5554920	4.98142	1.92553	10.1595
E. coli pathotypes	ETEC	Enterotoxigenic E. coli	2010	Mortality	Rate per 100,000	ZAF	South Africa	Africa	≥5 years	46471427	1.5511	0.581259	3.29922
E. coli pathotypes	ETEC	Enterotoxigenic E. coli	2010	Mortality	Rate per 100,000	ZAF	South Africa	Africa	All ages	52026347	1.91736	0.723935	3.97277
E. coli pathotypes	ETEC	Enterotoxigenic E. coli	2010	Mortality	Rate per 100,000	ZMB	Zambia	Africa	<5 years	2517165	8.99477	3.17334	21.0474
E. coli pathotypes	ETEC	Enterotoxigenic E. coli	2010	Mortality	Rate per 100,000	ZMB	Zambia	Africa	≥5 years	11212884	1.58611	0.559369	3.6796
E. coli pathotypes	ETEC	Enterotoxigenic E. coli	2010	Mortality	Rate per 100,000	ZMB	Zambia	Africa	All ages	13730049	2.94436	1.06194	6.80684
E. coli pathotypes	ETEC	Enterotoxigenic E. coli	2010	Mortality	Rate per 100,000	ZWE	Zimbabwe	Africa	<5 years	2125990	8.25788	2.99299	21.3069
E. coli pathotypes	ETEC	Enterotoxigenic E. coli	2010	Mortality	Rate per 100,000	ZWE	Zimbabwe	Africa	≥5 years	11117107	2.00897	0.668946	4.48774
E. coli pathotypes	ETEC	Enterotoxigenic E. coli	2010	Mortality	Rate per 100,000	ZWE	Zimbabwe	Africa	All ages	13243097	3.01215	1.04889	7.28384
E. coli pathotypes	ETEC	Enterotoxigenic E. coli	2011	Incidence	Number	AFG	Afghanistan	Eastern Mediterranean	<5 years	5194640	364417	158657	706637
E. coli pathotypes	ETEC	Enterotoxigenic E. coli	2011	Incidence	Number	AFG	Afghanistan	Eastern Mediterranean	≥5 years	23477456	542738	218024	1.0683e+06
E. coli pathotypes	ETEC	Enterotoxigenic E. coli	2011	Incidence	Number	AFG	Afghanistan	Eastern Mediterranean	All ages	28672096	907155	411274	1.78483e+06
E. coli pathotypes	ETEC	Enterotoxigenic E. coli	2011	Incidence	Number	AFR	African Region	Africa	<5 years	150690186	2.0464e+07	1.22476e+07	3.04834e+07
E. coli pathotypes	ETEC	Enterotoxigenic E. coli	2011	Incidence	Number	AFR	African Region	Africa	≥5 years	744751662	6.65154e+07	3.91857e+07	1.02394e+08
E. coli pathotypes	ETEC	Enterotoxigenic E. coli	2011	Incidence	Number	AFR	African Region	Africa	All ages	895441848	8.69794e+07	5.27809e+07	1.30394e+08
E. coli pathotypes	ETEC	Enterotoxigenic E. coli	2011	Incidence	Number	AGO	Angola	Africa	<5 years	4413196	665178	322741	1.1874e+06
E. coli pathotypes	ETEC	Enterotoxigenic E. coli	2011	Incidence	Number	AGO	Angola	Africa	≥5 years	19334000	1.51542e+06	717134	2.64879e+06
E. coli pathotypes	ETEC	Enterotoxigenic E. coli	2011	Incidence	Number	AGO	Angola	Africa	All ages	23747196	2.1806e+06	1.03971e+06	3.83913e+06
E. coli pathotypes	ETEC	Enterotoxigenic E. coli	2011	Incidence	Number	ALB	Albania	Europe	<5 years	172852	2354.24	973.454	4485.47
E. coli pathotypes	ETEC	Enterotoxigenic E. coli	2011	Incidence	Number	ALB	Albania	Europe	≥5 years	2739164	2810.39	1151.6	5501.8
E. coli pathotypes	ETEC	Enterotoxigenic E. coli	2011	Incidence	Number	ALB	Albania	Europe	All ages	2912016	5164.63	2191.58	10110.8
E. coli pathotypes	ETEC	Enterotoxigenic E. coli	2011	Incidence	Number	AMR	Region of the Americas	Americas	<5 years	75295701	1.08258e+06	594443	1.87635e+06
E. coli pathotypes	ETEC	Enterotoxigenic E. coli	2011	Incidence	Number	AMR	Region of the Americas	Americas	≥5 years	858384396	5.12783e+06	2.78349e+06	8.36392e+06
E. coli pathotypes	ETEC	Enterotoxigenic E. coli	2011	Incidence	Number	AMR	Region of the Americas	Americas	All ages	933680097	6.21041e+06	3.42421e+06	1.02692e+07
E. coli pathotypes	ETEC	Enterotoxigenic E. coli	2011	Incidence	Number	AND	Andorra	Europe	<5 years	3719	3.94367	0.678819	11.9563
E. coli pathotypes	ETEC	Enterotoxigenic E. coli	2011	Incidence	Number	AND	Andorra	Europe	≥5 years	74075	28.4056	4.88942	86.1191
E. coli pathotypes	ETEC	Enterotoxigenic E. coli	2011	Incidence	Number	AND	Andorra	Europe	All ages	77794	32.3493	5.56824	98.0753
E. coli pathotypes	ETEC	Enterotoxigenic E. coli	2011	Incidence	Number	ARE	United Arab Emirates	Eastern Mediterranean	<5 years	398800	357.624	61.5573	1084.23
E. coli pathotypes	ETEC	Enterotoxigenic E. coli	2011	Incidence	Number	ARE	United Arab Emirates	Eastern Mediterranean	≥5 years	6655790	2575.9	443.387	7809.53
E. coli pathotypes	ETEC	Enterotoxigenic E. coli	2011	Incidence	Number	ARE	United Arab Emirates	Eastern Mediterranean	All ages	7054590	2933.53	504.944	8893.76
E. coli pathotypes	ETEC	Enterotoxigenic E. coli	2011	Incidence	Number	ARG	Argentina	Americas	<5 years	3629812	150811	75344.1	267759
E. coli pathotypes	ETEC	Enterotoxigenic E. coli	2011	Incidence	Number	ARG	Argentina	Americas	≥5 years	37877037	697892	342646	1.23198e+06
E. coli pathotypes	ETEC	Enterotoxigenic E. coli	2011	Incidence	Number	ARG	Argentina	Americas	All ages	41506849	848703	425157	1.49318e+06
E. coli pathotypes	ETEC	Enterotoxigenic E. coli	2011	Incidence	Number	ARM	Armenia	Europe	<5 years	205393	6604.35	2713.49	12706.5
E. coli pathotypes	ETEC	Enterotoxigenic E. coli	2011	Incidence	Number	ARM	Armenia	Europe	≥5 years	2718507	22546.6	9459.02	42053.7
E. coli pathotypes	ETEC	Enterotoxigenic E. coli	2011	Incidence	Number	ARM	Armenia	Europe	All ages	2923900	29151	12472.3	54604.9
E. coli pathotypes	ETEC	Enterotoxigenic E. coli	2011	Incidence	Number	ATG	Antigua and Barbuda	Americas	<5 years	6572	4.35165	0.749045	13.1932
E. coli pathotypes	ETEC	Enterotoxigenic E. coli	2011	Incidence	Number	ATG	Antigua and Barbuda	Americas	≥5 years	79270	31.3442	5.39524	95.0283
E. coli pathotypes	ETEC	Enterotoxigenic E. coli	2011	Incidence	Number	ATG	Antigua and Barbuda	Americas	All ages	85842	35.6959	6.14429	108.221
E. coli pathotypes	ETEC	Enterotoxigenic E. coli	2011	Incidence	Number	AUS	Australia	Western Pacific	<5 years	1464295	1130.67	194.62	3427.91
E. coli pathotypes	ETEC	Enterotoxigenic E. coli	2011	Incidence	Number	AUS	Australia	Western Pacific	≥5 years	20839565	8144	1401.82	24690.7
E. coli pathotypes	ETEC	Enterotoxigenic E. coli	2011	Incidence	Number	AUS	Australia	Western Pacific	All ages	22303860	9274.67	1596.44	28118.6
E. coli pathotypes	ETEC	Enterotoxigenic E. coli	2011	Incidence	Number	AUT	Austria	Europe	<5 years	393183	424.652	73.0949	1287.45
E. coli pathotypes	ETEC	Enterotoxigenic E. coli	2011	Incidence	Number	AUT	Austria	Europe	≥5 years	7983637	3058.7	526.49	9273.26
E. coli pathotypes	ETEC	Enterotoxigenic E. coli	2011	Incidence	Number	AUT	Austria	Europe	All ages	8376820	3483.35	599.585	10560.7
E. coli pathotypes	ETEC	Enterotoxigenic E. coli	2011	Incidence	Number	AZE	Azerbaijan	Europe	<5 years	784692	22836.7	9411.16	42636
E. coli pathotypes	ETEC	Enterotoxigenic E. coli	2011	Incidence	Number	AZE	Azerbaijan	Europe	≥5 years	8415331	50002.5	20943.5	97048.6
E. coli pathotypes	ETEC	Enterotoxigenic E. coli	2011	Incidence	Number	AZE	Azerbaijan	Europe	All ages	9200023	72839.2	30652.9	138214
E. coli pathotypes	ETEC	Enterotoxigenic E. coli	2011	Incidence	Number	BDI	Burundi	Africa	<5 years	1864248	329022	183865	510552
E. coli pathotypes	ETEC	Enterotoxigenic E. coli	2011	Incidence	Number	BDI	Burundi	Africa	≥5 years	7689020	778913	427429	1.25423e+06
E. coli pathotypes	ETEC	Enterotoxigenic E. coli	2011	Incidence	Number	BDI	Burundi	Africa	All ages	9553268	1.10794e+06	619045	1.77614e+06
E. coli pathotypes	ETEC	Enterotoxigenic E. coli	2011	Incidence	Number	BEL	Belgium	Europe	<5 years	645515	557.679	95.9925	1690.75
E. coli pathotypes	ETEC	Enterotoxigenic E. coli	2011	Incidence	Number	BEL	Belgium	Europe	≥5 years	10355418	4016.87	691.418	12178.2
E. coli pathotypes	ETEC	Enterotoxigenic E. coli	2011	Incidence	Number	BEL	Belgium	Europe	All ages	11000933	4574.55	787.411	13868.9
E. coli pathotypes	ETEC	Enterotoxigenic E. coli	2011	Incidence	Number	BEN	Benin	Africa	<5 years	1707983	155816	87983.5	248314
E. coli pathotypes	ETEC	Enterotoxigenic E. coli	2011	Incidence	Number	BEN	Benin	Africa	≥5 years	8235325	749751	413659	1.21763e+06
E. coli pathotypes	ETEC	Enterotoxigenic E. coli	2011	Incidence	Number	BEN	Benin	Africa	All ages	9943308	905567	504919	1.44729e+06
E. coli pathotypes	ETEC	Enterotoxigenic E. coli	2011	Incidence	Number	BFA	Burkina Faso	Africa	<5 years	3006815	358569	150561	644609
E. coli pathotypes	ETEC	Enterotoxigenic E. coli	2011	Incidence	Number	BFA	Burkina Faso	Africa	≥5 years	13406395	971782	374223	1.7167e+06
E. coli pathotypes	ETEC	Enterotoxigenic E. coli	2011	Incidence	Number	BFA	Burkina Faso	Africa	All ages	16413210	1.33035e+06	521944	2.33367e+06
E. coli pathotypes	ETEC	Enterotoxigenic E. coli	2011	Incidence	Number	BGD	Bangladesh	South-East Asia	<5 years	16649816	565104	332846	915879
E. coli pathotypes	ETEC	Enterotoxigenic E. coli	2011	Incidence	Number	BGD	Bangladesh	South-East Asia	≥5 years	136199623	5.44816e+06	2.95929e+06	8.83115e+06
E. coli pathotypes	ETEC	Enterotoxigenic E. coli	2011	Incidence	Number	BGD	Bangladesh	South-East Asia	All ages	152849439	6.01326e+06	3.25686e+06	9.88533e+06
E. coli pathotypes	ETEC	Enterotoxigenic E. coli	2011	Incidence	Number	BGR	Bulgaria	Europe	<5 years	363118	2734.69	1065.33	5672.47
E. coli pathotypes	ETEC	Enterotoxigenic E. coli	2011	Incidence	Number	BGR	Bulgaria	Europe	≥5 years	7046892	3427.83	1315.04	6938.44
E. coli pathotypes	ETEC	Enterotoxigenic E. coli	2011	Incidence	Number	BGR	Bulgaria	Europe	All ages	7410010	6162.51	2394.24	12442.8
E. coli pathotypes	ETEC	Enterotoxigenic E. coli	2011	Incidence	Number	BHR	Bahrain	Eastern Mediterranean	<5 years	90121	61.4263	10.5732	186.23
E. coli pathotypes	ETEC	Enterotoxigenic E. coli	2011	Incidence	Number	BHR	Bahrain	Eastern Mediterranean	≥5 years	1121593	442.444	76.1573	1341.38
E. coli pathotypes	ETEC	Enterotoxigenic E. coli	2011	Incidence	Number	BHR	Bahrain	Eastern Mediterranean	All ages	1211714	503.87	86.7305	1527.61
E. coli pathotypes	ETEC	Enterotoxigenic E. coli	2011	Incidence	Number	BHS	Bahamas	Americas	<5 years	28104	18.7442	3.22642	56.828
E. coli pathotypes	ETEC	Enterotoxigenic E. coli	2011	Incidence	Number	BHS	Bahamas	Americas	≥5 years	341650	135.011	23.2394	409.323
E. coli pathotypes	ETEC	Enterotoxigenic E. coli	2011	Incidence	Number	BHS	Bahamas	Americas	All ages	369754	153.756	26.4658	466.151
E. coli pathotypes	ETEC	Enterotoxigenic E. coli	2011	Incidence	Number	BIH	Bosnia and Herzegovina	Europe	<5 years	174706	3081.45	1241.97	6604.18
E. coli pathotypes	ETEC	Enterotoxigenic E. coli	2011	Incidence	Number	BIH	Bosnia and Herzegovina	Europe	≥5 years	3602206	3761.87	1421.73	7792.33
E. coli pathotypes	ETEC	Enterotoxigenic E. coli	2011	Incidence	Number	BIH	Bosnia and Herzegovina	Europe	All ages	3776912	6843.32	2744.38	14051.8
E. coli pathotypes	ETEC	Enterotoxigenic E. coli	2011	Incidence	Number	BLR	Belarus	Europe	<5 years	518348	15175.3	6432.46	28136.2
E. coli pathotypes	ETEC	Enterotoxigenic E. coli	2011	Incidence	Number	BLR	Belarus	Europe	≥5 years	8963105	41577.1	17749.6	80203.8
E. coli pathotypes	ETEC	Enterotoxigenic E. coli	2011	Incidence	Number	BLR	Belarus	Europe	All ages	9481453	56752.4	24242.9	108748
E. coli pathotypes	ETEC	Enterotoxigenic E. coli	2011	Incidence	Number	BLZ	Belize	Americas	<5 years	37248	616.814	307.931	1063.95
E. coli pathotypes	ETEC	Enterotoxigenic E. coli	2011	Incidence	Number	BLZ	Belize	Americas	≥5 years	286510	4384.27	2142.44	7593.61
E. coli pathotypes	ETEC	Enterotoxigenic E. coli	2011	Incidence	Number	BLZ	Belize	Americas	All ages	323758	5001.09	2458.16	8816.22
E. coli pathotypes	ETEC	Enterotoxigenic E. coli	2011	Incidence	Number	BOL	Bolivia	Americas	<5 years	1227561	41144.4	19325.6	76216.1
E. coli pathotypes	ETEC	Enterotoxigenic E. coli	2011	Incidence	Number	BOL	Bolivia	Americas	≥5 years	9038009	68848.7	30309.2	135046
E. coli pathotypes	ETEC	Enterotoxigenic E. coli	2011	Incidence	Number	BOL	Bolivia	Americas	All ages	10265570	109993	49998.1	210022
E. coli pathotypes	ETEC	Enterotoxigenic E. coli	2011	Incidence	Number	BRA	Brazil	Americas	<5 years	14818577	194395	90514.1	364590
E. coli pathotypes	ETEC	Enterotoxigenic E. coli	2011	Incidence	Number	BRA	Brazil	Americas	≥5 years	179676213	1.18342e+06	538113	2.11113e+06
E. coli pathotypes	ETEC	Enterotoxigenic E. coli	2011	Incidence	Number	BRA	Brazil	Americas	All ages	194494790	1.37781e+06	640700	2.45492e+06
E. coli pathotypes	ETEC	Enterotoxigenic E. coli	2011	Incidence	Number	BRB	Barbados	Americas	<5 years	18249	13.977	2.40585	42.375
E. coli pathotypes	ETEC	Enterotoxigenic E. coli	2011	Incidence	Number	BRB	Barbados	Americas	≥5 years	257466	100.674	17.3289	305.22
E. coli pathotypes	ETEC	Enterotoxigenic E. coli	2011	Incidence	Number	BRB	Barbados	Americas	All ages	275715	114.651	19.7348	347.595
E. coli pathotypes	ETEC	Enterotoxigenic E. coli	2011	Incidence	Number	BRN	Brunei	Western Pacific	<5 years	31551	20.0783	3.45605	60.8726
E. coli pathotypes	ETEC	Enterotoxigenic E. coli	2011	Incidence	Number	BRN	Brunei	Western Pacific	≥5 years	364519	144.62	24.8933	438.455
E. coli pathotypes	ETEC	Enterotoxigenic E. coli	2011	Incidence	Number	BRN	Brunei	Western Pacific	All ages	396070	164.699	28.3494	499.328
E. coli pathotypes	ETEC	Enterotoxigenic E. coli	2011	Incidence	Number	BTN	Bhutan	South-East Asia	<5 years	64021	2274.6	1279.7	3708.78
E. coli pathotypes	ETEC	Enterotoxigenic E. coli	2011	Incidence	Number	BTN	Bhutan	South-East Asia	≥5 years	641450	18516.7	9992.81	29496.5
E. coli pathotypes	ETEC	Enterotoxigenic E. coli	2011	Incidence	Number	BTN	Bhutan	South-East Asia	All ages	705471	20791.3	11351.1	33114
E. coli pathotypes	ETEC	Enterotoxigenic E. coli	2011	Incidence	Number	BWA	Botswana	Africa	<5 years	262535	28062.8	15085.7	46128.4
E. coli pathotypes	ETEC	Enterotoxigenic E. coli	2011	Incidence	Number	BWA	Botswana	Africa	≥5 years	1792199	163662	85960.6	265542
E. coli pathotypes	ETEC	Enterotoxigenic E. coli	2011	Incidence	Number	BWA	Botswana	Africa	All ages	2054734	191725	101902	303950
E. coli pathotypes	ETEC	Enterotoxigenic E. coli	2011	Incidence	Number	CAF	Central African Republic	Africa	<5 years	790336	126873	56234.8	240195
E. coli pathotypes	ETEC	Enterotoxigenic E. coli	2011	Incidence	Number	CAF	Central African Republic	Africa	≥5 years	3746369	267165	106410	493030
E. coli pathotypes	ETEC	Enterotoxigenic E. coli	2011	Incidence	Number	CAF	Central African Republic	Africa	All ages	4536705	394037	161601	719822
E. coli pathotypes	ETEC	Enterotoxigenic E. coli	2011	Incidence	Number	CAN	Canada	Americas	<5 years	1897859	1742.67	299.963	5283.35
E. coli pathotypes	ETEC	Enterotoxigenic E. coli	2011	Incidence	Number	CAN	Canada	Americas	≥5 years	32478503	12552.1	2160.58	38055.1
E. coli pathotypes	ETEC	Enterotoxigenic E. coli	2011	Incidence	Number	CAN	Canada	Americas	All ages	34376362	14294.8	2460.55	43338.5
E. coli pathotypes	ETEC	Enterotoxigenic E. coli	2011	Incidence	Number	CHE	Switzerland	Europe	<5 years	390624	399.065	68.6906	1209.87
E. coli pathotypes	ETEC	Enterotoxigenic E. coli	2011	Incidence	Number	CHE	Switzerland	Europe	≥5 years	7481453	2874.4	494.767	8714.5
E. coli pathotypes	ETEC	Enterotoxigenic E. coli	2011	Incidence	Number	CHE	Switzerland	Europe	All ages	7872077	3273.47	563.457	9924.37
E. coli pathotypes	ETEC	Enterotoxigenic E. coli	2011	Incidence	Number	CHL	Chile	Americas	<5 years	1192752	875.342	150.671	2653.83
E. coli pathotypes	ETEC	Enterotoxigenic E. coli	2011	Incidence	Number	CHL	Chile	Americas	≥5 years	16074499	6304.94	1085.26	19115.1
E. coli pathotypes	ETEC	Enterotoxigenic E. coli	2011	Incidence	Number	CHL	Chile	Americas	All ages	17267251	7180.28	1235.93	21768.9
E. coli pathotypes	ETEC	Enterotoxigenic E. coli	2011	Incidence	Number	CHN	China	Western Pacific	<5 years	86211745	265089	142994	458925
E. coli pathotypes	ETEC	Enterotoxigenic E. coli	2011	Incidence	Number	CHN	China	Western Pacific	≥5 years	1269819488	1.29329e+06	708806	2.18345e+06
E. coli pathotypes	ETEC	Enterotoxigenic E. coli	2011	Incidence	Number	CHN	China	Western Pacific	All ages	1356031233	1.55838e+06	849900	2.57945e+06
E. coli pathotypes	ETEC	Enterotoxigenic E. coli	2011	Incidence	Number	CIV	Cote d'Ivoire	Africa	<5 years	3867830	458551	264428	734921
E. coli pathotypes	ETEC	Enterotoxigenic E. coli	2011	Incidence	Number	CIV	Cote d'Ivoire	Africa	≥5 years	18867155	1.52135e+06	837476	2.48587e+06
E. coli pathotypes	ETEC	Enterotoxigenic E. coli	2011	Incidence	Number	CIV	Cote d'Ivoire	Africa	All ages	22734985	1.9799e+06	1.11671e+06	3.16925e+06
E. coli pathotypes	ETEC	Enterotoxigenic E. coli	2011	Incidence	Number	CMR	Cameroon	Africa	<5 years	3427347	582778	275726	1.01491e+06
E. coli pathotypes	ETEC	Enterotoxigenic E. coli	2011	Incidence	Number	CMR	Cameroon	Africa	≥5 years	16520991	1.50806e+06	729836	2.67216e+06
E. coli pathotypes	ETEC	Enterotoxigenic E. coli	2011	Incidence	Number	CMR	Cameroon	Africa	All ages	19948338	2.09084e+06	998048	3.66594e+06
E. coli pathotypes	ETEC	Enterotoxigenic E. coli	2011	Incidence	Number	COD	Democratic Republic of Congo	Africa	<5 years	12884348	2.13308e+06	1.17842e+06	3.29181e+06
E. coli pathotypes	ETEC	Enterotoxigenic E. coli	2011	Incidence	Number	COD	Democratic Republic of Congo	Africa	≥5 years	56789213	3.71447e+06	1.99407e+06	5.89181e+06
E. coli pathotypes	ETEC	Enterotoxigenic E. coli	2011	Incidence	Number	COD	Democratic Republic of Congo	Africa	All ages	69673561	5.84755e+06	3.27581e+06	9.13661e+06
E. coli pathotypes	ETEC	Enterotoxigenic E. coli	2011	Incidence	Number	COG	Congo	Africa	<5 years	746474	126650	72451.5	201783
E. coli pathotypes	ETEC	Enterotoxigenic E. coli	2011	Incidence	Number	COG	Congo	Africa	≥5 years	3790428	341719	188929	553152
E. coli pathotypes	ETEC	Enterotoxigenic E. coli	2011	Incidence	Number	COG	Congo	Africa	All ages	4536902	468369	260223	739616
E. coli pathotypes	ETEC	Enterotoxigenic E. coli	2011	Incidence	Number	COK	Cook Islands	Western Pacific	<5 years	1568	0.873301	0.15032	2.64764
E. coli pathotypes	ETEC	Enterotoxigenic E. coli	2011	Incidence	Number	COK	Cook Islands	Western Pacific	≥5 years	15659	6.29024	1.08273	19.0705
E. coli pathotypes	ETEC	Enterotoxigenic E. coli	2011	Incidence	Number	COK	Cook Islands	Western Pacific	All ages	17227	7.16355	1.23305	21.7182
E. coli pathotypes	ETEC	Enterotoxigenic E. coli	2011	Incidence	Number	COL	Colombia	Americas	<5 years	3867113	79637.7	34190.7	157509
E. coli pathotypes	ETEC	Enterotoxigenic E. coli	2011	Incidence	Number	COL	Colombia	Americas	≥5 years	41159928	403578	171030	770625
E. coli pathotypes	ETEC	Enterotoxigenic E. coli	2011	Incidence	Number	COL	Colombia	Americas	All ages	45027041	483215	209698	925497
E. coli pathotypes	ETEC	Enterotoxigenic E. coli	2011	Incidence	Number	COM	Comoros	Africa	<5 years	99007	14907.6	8616.66	23794.1
E. coli pathotypes	ETEC	Enterotoxigenic E. coli	2011	Incidence	Number	COM	Comoros	Africa	≥5 years	562336	53305.6	29654.9	85771.5
E. coli pathotypes	ETEC	Enterotoxigenic E. coli	2011	Incidence	Number	COM	Comoros	Africa	All ages	661343	68213.2	38735.2	107712
E. coli pathotypes	ETEC	Enterotoxigenic E. coli	2011	Incidence	Number	CPV	Cape Verde	Africa	<5 years	52446	2125.37	996.872	3709.84
E. coli pathotypes	ETEC	Enterotoxigenic E. coli	2011	Incidence	Number	CPV	Cape Verde	Africa	≥5 years	458682	28294.7	12849.2	50555.9
E. coli pathotypes	ETEC	Enterotoxigenic E. coli	2011	Incidence	Number	CPV	Cape Verde	Africa	All ages	511128	30420.1	13858.7	54118.3
E. coli pathotypes	ETEC	Enterotoxigenic E. coli	2011	Incidence	Number	CRI	Costa Rica	Americas	<5 years	360218	8045.51	3819.99	14356.8
E. coli pathotypes	ETEC	Enterotoxigenic E. coli	2011	Incidence	Number	CRI	Costa Rica	Americas	≥5 years	4222326	82589.8	41118.3	144877
E. coli pathotypes	ETEC	Enterotoxigenic E. coli	2011	Incidence	Number	CRI	Costa Rica	Americas	All ages	4582544	90635.3	45482.4	160666
E. coli pathotypes	ETEC	Enterotoxigenic E. coli	2011	Incidence	Number	CUB	Cuba	Americas	<5 years	610940	11314.5	5471.71	20454.4
E. coli pathotypes	ETEC	Enterotoxigenic E. coli	2011	Incidence	Number	CUB	Cuba	Americas	≥5 years	10687913	152154	76315	264895
E. coli pathotypes	ETEC	Enterotoxigenic E. coli	2011	Incidence	Number	CUB	Cuba	Americas	All ages	11298853	163468	81748.1	284191
E. coli pathotypes	ETEC	Enterotoxigenic E. coli	2011	Incidence	Number	CYP	Cyprus	Europe	<5 years	62372	57.6425	9.92193	174.758
E. coli pathotypes	ETEC	Enterotoxigenic E. coli	2011	Incidence	Number	CYP	Cyprus	Europe	≥5 years	1074701	415.189	71.466	1258.76
E. coli pathotypes	ETEC	Enterotoxigenic E. coli	2011	Incidence	Number	CYP	Cyprus	Europe	All ages	1137073	472.832	81.388	1433.51
E. coli pathotypes	ETEC	Enterotoxigenic E. coli	2011	Incidence	Number	CZE	Czechia	Europe	<5 years	589932	531.589	91.5017	1611.65
E. coli pathotypes	ETEC	Enterotoxigenic E. coli	2011	Incidence	Number	CZE	Czechia	Europe	≥5 years	9896348	3828.95	659.072	11608.5
E. coli pathotypes	ETEC	Enterotoxigenic E. coli	2011	Incidence	Number	CZE	Czechia	Europe	All ages	10486280	4360.54	750.574	13220.1
E. coli pathotypes	ETEC	Enterotoxigenic E. coli	2011	Incidence	Number	DEU	Germany	Europe	<5 years	3497499	4096.23	705.079	12418.8
E. coli pathotypes	ETEC	Enterotoxigenic E. coli	2011	Incidence	Number	DEU	Germany	Europe	≥5 years	77305935	29504.5	5078.57	89450.5
E. coli pathotypes	ETEC	Enterotoxigenic E. coli	2011	Incidence	Number	DEU	Germany	Europe	All ages	80803434	33600.7	5783.64	101869
E. coli pathotypes	ETEC	Enterotoxigenic E. coli	2011	Incidence	Number	DJI	Djibouti	Eastern Mediterranean	<5 years	116654	8093.62	4467.18	13279.9
E. coli pathotypes	ETEC	Enterotoxigenic E. coli	2011	Incidence	Number	DJI	Djibouti	Eastern Mediterranean	≥5 years	822777	53727	28786.4	92126.2
E. coli pathotypes	ETEC	Enterotoxigenic E. coli	2011	Incidence	Number	DJI	Djibouti	Eastern Mediterranean	All ages	939431	61820.6	32931.9	104705
E. coli pathotypes	ETEC	Enterotoxigenic E. coli	2011	Incidence	Number	DMA	Dominica	Americas	<5 years	4957	54.9506	27.2253	100.043
E. coli pathotypes	ETEC	Enterotoxigenic E. coli	2011	Incidence	Number	DMA	Dominica	Americas	≥5 years	63884	811.152	401.122	1410.59
E. coli pathotypes	ETEC	Enterotoxigenic E. coli	2011	Incidence	Number	DMA	Dominica	Americas	All ages	68841	866.102	429.275	1518.92
E. coli pathotypes	ETEC	Enterotoxigenic E. coli	2011	Incidence	Number	DNK	Denmark	Europe	<5 years	325484	281.904	48.5238	854.666
E. coli pathotypes	ETEC	Enterotoxigenic E. coli	2011	Incidence	Number	DNK	Denmark	Europe	≥5 years	5235438	2030.51	349.509	6156.02
E. coli pathotypes	ETEC	Enterotoxigenic E. coli	2011	Incidence	Number	DNK	Denmark	Europe	All ages	5560922	2312.41	398.033	7010.69
E. coli pathotypes	ETEC	Enterotoxigenic E. coli	2011	Incidence	Number	DOM	Dominican Republic	Americas	<5 years	1015970	43377.3	22556	76091.5
E. coli pathotypes	ETEC	Enterotoxigenic E. coli	2011	Incidence	Number	DOM	Dominican Republic	Americas	≥5 years	8866953	142388	73059.3	248110
E. coli pathotypes	ETEC	Enterotoxigenic E. coli	2011	Incidence	Number	DOM	Dominican Republic	Americas	All ages	9882923	185765	95758.9	325952
E. coli pathotypes	ETEC	Enterotoxigenic E. coli	2011	Incidence	Number	DZA	Algeria	Africa	<5 years	3985400	202216	115191	317431
E. coli pathotypes	ETEC	Enterotoxigenic E. coli	2011	Incidence	Number	DZA	Algeria	Africa	≥5 years	32557117	613530	327135	1.00543e+06
E. coli pathotypes	ETEC	Enterotoxigenic E. coli	2011	Incidence	Number	DZA	Algeria	Africa	All ages	36542517	815746	447741	1.30724e+06
E. coli pathotypes	ETEC	Enterotoxigenic E. coli	2011	Incidence	Number	ECU	Ecuador	Americas	<5 years	1606455	35650.3	17811	66055.3
E. coli pathotypes	ETEC	Enterotoxigenic E. coli	2011	Incidence	Number	ECU	Ecuador	Americas	≥5 years	13594773	131252	64318.4	240823
E. coli pathotypes	ETEC	Enterotoxigenic E. coli	2011	Incidence	Number	ECU	Ecuador	Americas	All ages	15201228	166902	83977.7	304747
E. coli pathotypes	ETEC	Enterotoxigenic E. coli	2011	Incidence	Number	EGY	Egypt	Eastern Mediterranean	<5 years	11265201	1.2009e+06	613607	2.14143e+06
E. coli pathotypes	ETEC	Enterotoxigenic E. coli	2011	Incidence	Number	EGY	Egypt	Eastern Mediterranean	≥5 years	78788866	1.74223e+06	863737	3.19912e+06
E. coli pathotypes	ETEC	Enterotoxigenic E. coli	2011	Incidence	Number	EGY	Egypt	Eastern Mediterranean	All ages	90054067	2.94313e+06	1.48874e+06	5.21837e+06
E. coli pathotypes	ETEC	Enterotoxigenic E. coli	2011	Incidence	Number	EMR	Eastern Mediterranean Region	Eastern Mediterranean	<5 years	83185316	9.02808e+06	5.0354e+06	1.41403e+07
E. coli pathotypes	ETEC	Enterotoxigenic E. coli	2011	Incidence	Number	EMR	Eastern Mediterranean Region	Eastern Mediterranean	≥5 years	549619321	2.09533e+07	1.10248e+07	3.49266e+07
E. coli pathotypes	ETEC	Enterotoxigenic E. coli	2011	Incidence	Number	EMR	Eastern Mediterranean Region	Eastern Mediterranean	All ages	632804637	2.99814e+07	1.59621e+07	4.91516e+07
E. coli pathotypes	ETEC	Enterotoxigenic E. coli	2011	Incidence	Number	ERI	Eritrea	Africa	<5 years	461598	65315.7	37330	102957
E. coli pathotypes	ETEC	Enterotoxigenic E. coli	2011	Incidence	Number	ERI	Eritrea	Africa	≥5 years	2514958	298624	163906	478639
E. coli pathotypes	ETEC	Enterotoxigenic E. coli	2011	Incidence	Number	ERI	Eritrea	Africa	All ages	2976556	363939	200990	568468
E. coli pathotypes	ETEC	Enterotoxigenic E. coli	2011	Incidence	Number	ESP	Spain	Europe	<5 years	2489645	2378.87	409.473	7212.19
E. coli pathotypes	ETEC	Enterotoxigenic E. coli	2011	Incidence	Number	ESP	Spain	Europe	≥5 years	44436743	17134.6	2949.36	51948.2
E. coli pathotypes	ETEC	Enterotoxigenic E. coli	2011	Incidence	Number	ESP	Spain	Europe	All ages	46926388	19513.5	3358.84	59160.4
E. coli pathotypes	ETEC	Enterotoxigenic E. coli	2011	Incidence	Number	EST	Estonia	Europe	<5 years	78060	67.4013	11.6017	204.345
E. coli pathotypes	ETEC	Enterotoxigenic E. coli	2011	Incidence	Number	EST	Estonia	Europe	≥5 years	1251518	485.48	83.5651	1471.86
E. coli pathotypes	ETEC	Enterotoxigenic E. coli	2011	Incidence	Number	EST	Estonia	Europe	All ages	1329578	552.882	95.1668	1676.21
E. coli pathotypes	ETEC	Enterotoxigenic E. coli	2011	Incidence	Number	ETH	Ethiopia	Africa	<5 years	15429671	2.23605e+06	1.24452e+06	3.49605e+06
E. coli pathotypes	ETEC	Enterotoxigenic E. coli	2011	Incidence	Number	ETH	Ethiopia	Africa	≥5 years	76398006	7.12598e+06	3.72258e+06	1.18762e+07
E. coli pathotypes	ETEC	Enterotoxigenic E. coli	2011	Incidence	Number	ETH	Ethiopia	Africa	All ages	91827677	9.36203e+06	5.09442e+06	1.51325e+07
E. coli pathotypes	ETEC	Enterotoxigenic E. coli	2011	Incidence	Number	EUR	European Region	Europe	<5 years	54958381	841692	378965	1.53349e+06
E. coli pathotypes	ETEC	Enterotoxigenic E. coli	2011	Incidence	Number	EUR	European Region	Europe	≥5 years	844428310	3.04544e+06	1.49993e+06	5.55517e+06
E. coli pathotypes	ETEC	Enterotoxigenic E. coli	2011	Incidence	Number	EUR	European Region	Europe	All ages	899386691	3.88713e+06	1.92387e+06	6.97205e+06
E. coli pathotypes	ETEC	Enterotoxigenic E. coli	2011	Incidence	Number	FIN	Finland	Europe	<5 years	301625	272.492	46.9038	826.133
E. coli pathotypes	ETEC	Enterotoxigenic E. coli	2011	Incidence	Number	FIN	Finland	Europe	≥5 years	5073641	1962.72	337.84	5950.5
E. coli pathotypes	ETEC	Enterotoxigenic E. coli	2011	Incidence	Number	FIN	Finland	Europe	All ages	5375266	2235.21	384.744	6776.63
E. coli pathotypes	ETEC	Enterotoxigenic E. coli	2011	Incidence	Number	FJI	Fiji	Western Pacific	<5 years	100255	2404.7	1128.75	4605
E. coli pathotypes	ETEC	Enterotoxigenic E. coli	2011	Incidence	Number	FJI	Fiji	Western Pacific	≥5 years	811600	11010.6	5136.71	21323.1
E. coli pathotypes	ETEC	Enterotoxigenic E. coli	2011	Incidence	Number	FJI	Fiji	Western Pacific	All ages	911855	13415.3	6341.29	25605.6
E. coli pathotypes	ETEC	Enterotoxigenic E. coli	2011	Incidence	Number	FRA	France	Europe	<5 years	3908551	3222.74	554.726	9770.58
E. coli pathotypes	ETEC	Enterotoxigenic E. coli	2011	Incidence	Number	FRA	France	Europe	≥5 years	59664109	23212.8	3995.6	70375.8
E. coli pathotypes	ETEC	Enterotoxigenic E. coli	2011	Incidence	Number	FRA	France	Europe	All ages	63572660	26435.6	4550.32	80146.4
E. coli pathotypes	ETEC	Enterotoxigenic E. coli	2011	Incidence	Number	FSM	Micronesia	Western Pacific	<5 years	12624	204.607	88.2269	385.052
E. coli pathotypes	ETEC	Enterotoxigenic E. coli	2011	Incidence	Number	FSM	Micronesia	Western Pacific	≥5 years	94988	1029.8	433.382	1929.61
E. coli pathotypes	ETEC	Enterotoxigenic E. coli	2011	Incidence	Number	FSM	Micronesia	Western Pacific	All ages	107612	1234.41	523.809	2343.31
E. coli pathotypes	ETEC	Enterotoxigenic E. coli	2011	Incidence	Number	GAB	Gabon	Africa	<5 years	251657	24048.3	11342.2	43991.3
E. coli pathotypes	ETEC	Enterotoxigenic E. coli	2011	Incidence	Number	GAB	Gabon	Africa	≥5 years	1498381	92539	42573.4	163785
E. coli pathotypes	ETEC	Enterotoxigenic E. coli	2011	Incidence	Number	GAB	Gabon	Africa	All ages	1750038	116587	54329.8	205834
E. coli pathotypes	ETEC	Enterotoxigenic E. coli	2011	Incidence	Number	GBR	United Kingdom	Europe	<5 years	3956066	3207.19	552.05	9723.46
E. coli pathotypes	ETEC	Enterotoxigenic E. coli	2011	Incidence	Number	GBR	United Kingdom	Europe	≥5 years	59310004	23100.9	3976.33	70036.4
E. coli pathotypes	ETEC	Enterotoxigenic E. coli	2011	Incidence	Number	GBR	United Kingdom	Europe	All ages	63266070	26308.1	4528.38	79759.9
E. coli pathotypes	ETEC	Enterotoxigenic E. coli	2011	Incidence	Number	GEO	Georgia	Europe	<5 years	271155	9418.64	3997.42	18087.6
E. coli pathotypes	ETEC	Enterotoxigenic E. coli	2011	Incidence	Number	GEO	Georgia	Europe	≥5 years	3611860	34068.4	14741.2	65033.8
E. coli pathotypes	ETEC	Enterotoxigenic E. coli	2011	Incidence	Number	GEO	Georgia	Europe	All ages	3883015	43487.1	18998	81230.8
E. coli pathotypes	ETEC	Enterotoxigenic E. coli	2011	Incidence	Number	GHA	Ghana	Africa	<5 years	3775870	637880	305637	1.24541e+06
E. coli pathotypes	ETEC	Enterotoxigenic E. coli	2011	Incidence	Number	GHA	Ghana	Africa	≥5 years	22003829	2.3617e+06	1.00384e+06	4.60639e+06
E. coli pathotypes	ETEC	Enterotoxigenic E. coli	2011	Incidence	Number	GHA	Ghana	Africa	All ages	25779699	2.99958e+06	1.31015e+06	5.82753e+06
E. coli pathotypes	ETEC	Enterotoxigenic E. coli	2011	Incidence	Number	GIN	Guinea	Africa	<5 years	1783944	189535	108178	299154
E. coli pathotypes	ETEC	Enterotoxigenic E. coli	2011	Incidence	Number	GIN	Guinea	Africa	≥5 years	8740736	808530	446510	1.30012e+06
E. coli pathotypes	ETEC	Enterotoxigenic E. coli	2011	Incidence	Number	GIN	Guinea	Africa	All ages	10524680	998065	557670	1.62106e+06
E. coli pathotypes	ETEC	Enterotoxigenic E. coli	2011	Incidence	Number	GLOBAL	Global	All WHO Member States	<5 years	671227486	4.29446e+07	2.73972e+07	5.9222e+07
E. coli pathotypes	ETEC	Enterotoxigenic E. coli	2011	Incidence	Number	GLOBAL	Global	All WHO Member States	≥5 years	6350130222	1.73108e+08	1.10473e+08	2.52072e+08
E. coli pathotypes	ETEC	Enterotoxigenic E. coli	2011	Incidence	Number	GLOBAL	Global	All WHO Member States	All ages	7021357708	2.16053e+08	1.41195e+08	3.08116e+08
E. coli pathotypes	ETEC	Enterotoxigenic E. coli	2011	Incidence	Number	GMB	Gambia	Africa	<5 years	335380	36400.5	19103.3	59681.7
E. coli pathotypes	ETEC	Enterotoxigenic E. coli	2011	Incidence	Number	GMB	Gambia	Africa	≥5 years	1619300	125647	66758.1	211197
E. coli pathotypes	ETEC	Enterotoxigenic E. coli	2011	Incidence	Number	GMB	Gambia	Africa	All ages	1954680	162047	88572	270837
E. coli pathotypes	ETEC	Enterotoxigenic E. coli	2011	Incidence	Number	GNB	Guinea-Bissau	Africa	<5 years	262966	35580.5	15666.3	68884.4
E. coli pathotypes	ETEC	Enterotoxigenic E. coli	2011	Incidence	Number	GNB	Guinea-Bissau	Africa	≥5 years	1323786	158385	73281	314374
E. coli pathotypes	ETEC	Enterotoxigenic E. coli	2011	Incidence	Number	GNB	Guinea-Bissau	Africa	All ages	1586752	193965	92266.2	384514
E. coli pathotypes	ETEC	Enterotoxigenic E. coli	2011	Incidence	Number	GNQ	Equatorial Guinea	Africa	<5 years	194128	19652.1	10505.2	32355.4
E. coli pathotypes	ETEC	Enterotoxigenic E. coli	2011	Incidence	Number	GNQ	Equatorial Guinea	Africa	≥5 years	1022159	77192.5	39725.5	124537
E. coli pathotypes	ETEC	Enterotoxigenic E. coli	2011	Incidence	Number	GNQ	Equatorial Guinea	Africa	All ages	1216287	96844.6	51093.9	154527
E. coli pathotypes	ETEC	Enterotoxigenic E. coli	2011	Incidence	Number	GRC	Greece	Europe	<5 years	557149	564.114	97.1003	1710.26
E. coli pathotypes	ETEC	Enterotoxigenic E. coli	2011	Incidence	Number	GRC	Greece	Europe	≥5 years	10570739	4063.22	699.397	12318.7
E. coli pathotypes	ETEC	Enterotoxigenic E. coli	2011	Incidence	Number	GRC	Greece	Europe	All ages	11127888	4627.34	796.498	14029
E. coli pathotypes	ETEC	Enterotoxigenic E. coli	2011	Incidence	Number	GRD	Grenada	Americas	<5 years	8803	142.695	66.0074	270.63
E. coli pathotypes	ETEC	Enterotoxigenic E. coli	2011	Incidence	Number	GRD	Grenada	Americas	≥5 years	102940	2710.66	1325.71	4738.8
E. coli pathotypes	ETEC	Enterotoxigenic E. coli	2011	Incidence	Number	GRD	Grenada	Americas	All ages	111743	2853.35	1396.06	4961.07
E. coli pathotypes	ETEC	Enterotoxigenic E. coli	2011	Incidence	Number	GTM	Guatemala	Americas	<5 years	1932712	55043.2	23299.2	111492
E. coli pathotypes	ETEC	Enterotoxigenic E. coli	2011	Incidence	Number	GTM	Guatemala	Americas	≥5 years	12711765	256106	108869	540377
E. coli pathotypes	ETEC	Enterotoxigenic E. coli	2011	Incidence	Number	GTM	Guatemala	Americas	All ages	14644477	311149	132589	650741
E. coli pathotypes	ETEC	Enterotoxigenic E. coli	2011	Incidence	Number	GUY	Guyana	Americas	<5 years	77869	37.9066	6.52482	114.924
E. coli pathotypes	ETEC	Enterotoxigenic E. coli	2011	Incidence	Number	GUY	Guyana	Americas	≥5 years	669888	273.035	46.9972	827.778
E. coli pathotypes	ETEC	Enterotoxigenic E. coli	2011	Incidence	Number	GUY	Guyana	Americas	All ages	747757	310.942	53.522	942.701
E. coli pathotypes	ETEC	Enterotoxigenic E. coli	2011	Incidence	Number	HND	Honduras	Americas	<5 years	1074883	24232.1	11029.6	45701.4
E. coli pathotypes	ETEC	Enterotoxigenic E. coli	2011	Incidence	Number	HND	Honduras	Americas	≥5 years	7378447	126813	56485.4	253868
E. coli pathotypes	ETEC	Enterotoxigenic E. coli	2011	Incidence	Number	HND	Honduras	Americas	All ages	8453330	151045	67765.6	296624
E. coli pathotypes	ETEC	Enterotoxigenic E. coli	2011	Incidence	Number	HRV	Croatia	Europe	<5 years	213096	217.723	37.4765	660.086
E. coli pathotypes	ETEC	Enterotoxigenic E. coli	2011	Incidence	Number	HRV	Croatia	Europe	≥5 years	4081781	1568.23	269.937	4754.49
E. coli pathotypes	ETEC	Enterotoxigenic E. coli	2011	Incidence	Number	HRV	Croatia	Europe	All ages	4294877	1785.95	307.413	5414.58
E. coli pathotypes	ETEC	Enterotoxigenic E. coli	2011	Incidence	Number	HTI	Haiti	Americas	<5 years	1232457	46806.9	23998.6	83306.3
E. coli pathotypes	ETEC	Enterotoxigenic E. coli	2011	Incidence	Number	HTI	Haiti	Americas	≥5 years	8604608	194321	96431.1	351124
E. coli pathotypes	ETEC	Enterotoxigenic E. coli	2011	Incidence	Number	HTI	Haiti	Americas	All ages	9837065	241128	120273	427560
E. coli pathotypes	ETEC	Enterotoxigenic E. coli	2011	Incidence	Number	HUN	Hungary	Europe	<5 years	482504	505.162	86.9529	1531.53
E. coli pathotypes	ETEC	Enterotoxigenic E. coli	2011	Incidence	Number	HUN	Hungary	Europe	≥5 years	9482465	3638.6	626.307	11031.4
E. coli pathotypes	ETEC	Enterotoxigenic E. coli	2011	Incidence	Number	HUN	Hungary	Europe	All ages	9964969	4143.76	713.26	12562.9
E. coli pathotypes	ETEC	Enterotoxigenic E. coli	2011	Incidence	Number	IDN	Indonesia	South-East Asia	<5 years	23966924	2.60997e+06	1.1408e+06	5.10117e+06
E. coli pathotypes	ETEC	Enterotoxigenic E. coli	2011	Incidence	Number	IDN	Indonesia	South-East Asia	≥5 years	223890079	6.75015e+06	2.99984e+06	1.33297e+07
E. coli pathotypes	ETEC	Enterotoxigenic E. coli	2011	Incidence	Number	IDN	Indonesia	South-East Asia	All ages	247857003	9.36013e+06	4.27587e+06	1.84114e+07
E. coli pathotypes	ETEC	Enterotoxigenic E. coli	2011	Incidence	Number	IND	India	South-East Asia	<5 years	128749407	6.233e+06	3.54736e+06	1.03625e+07
E. coli pathotypes	ETEC	Enterotoxigenic E. coli	2011	Incidence	Number	IND	India	South-East Asia	≥5 years	1123702758	5.6744e+07	3.14253e+07	9.079e+07
E. coli pathotypes	ETEC	Enterotoxigenic E. coli	2011	Incidence	Number	IND	India	South-East Asia	All ages	1252452165	6.2977e+07	3.52736e+07	1.00429e+08
E. coli pathotypes	ETEC	Enterotoxigenic E. coli	2011	Incidence	Number	IRL	Ireland	Europe	<5 years	353445	231.652	39.874	702.315
E. coli pathotypes	ETEC	Enterotoxigenic E. coli	2011	Incidence	Number	IRL	Ireland	Europe	≥5 years	4216194	1668.55	287.206	5058.66
E. coli pathotypes	ETEC	Enterotoxigenic E. coli	2011	Incidence	Number	IRL	Ireland	Europe	All ages	4569639	1900.2	327.08	5760.97
E. coli pathotypes	ETEC	Enterotoxigenic E. coli	2011	Incidence	Number	IRN	Iran	Eastern Mediterranean	<5 years	6504147	190968	91406.4	332251
E. coli pathotypes	ETEC	Enterotoxigenic E. coli	2011	Incidence	Number	IRN	Iran	Eastern Mediterranean	≥5 years	71400479	1.06421e+06	532176	1.87927e+06
E. coli pathotypes	ETEC	Enterotoxigenic E. coli	2011	Incidence	Number	IRN	Iran	Eastern Mediterranean	All ages	77904626	1.25518e+06	628058	2.16827e+06
E. coli pathotypes	ETEC	Enterotoxigenic E. coli	2011	Incidence	Number	IRQ	Iraq	Eastern Mediterranean	<5 years	4862303	331638	184543	539272
E. coli pathotypes	ETEC	Enterotoxigenic E. coli	2011	Incidence	Number	IRQ	Iraq	Eastern Mediterranean	≥5 years	26682638	657875	336730	1.16128e+06
E. coli pathotypes	ETEC	Enterotoxigenic E. coli	2011	Incidence	Number	IRQ	Iraq	Eastern Mediterranean	All ages	31544941	989513	511578	1.71295e+06
E. coli pathotypes	ETEC	Enterotoxigenic E. coli	2011	Incidence	Number	ISL	Iceland	Europe	<5 years	23616	16.1496	2.77981	48.9618
E. coli pathotypes	ETEC	Enterotoxigenic E. coli	2011	Incidence	Number	ISL	Iceland	Europe	≥5 years	294956	116.323	20.0225	352.664
E. coli pathotypes	ETEC	Enterotoxigenic E. coli	2011	Incidence	Number	ISL	Iceland	Europe	All ages	318572	132.473	22.8023	401.626
E. coli pathotypes	ETEC	Enterotoxigenic E. coli	2011	Incidence	Number	ISR	Israel	Europe	<5 years	756242	375.372	64.6124	1138.04
E. coli pathotypes	ETEC	Enterotoxigenic E. coli	2011	Incidence	Number	ISR	Israel	Europe	≥5 years	6648462	2703.74	465.392	8197.11
E. coli pathotypes	ETEC	Enterotoxigenic E. coli	2011	Incidence	Number	ISR	Israel	Europe	All ages	7404704	3079.12	530.004	9335.15
E. coli pathotypes	ETEC	Enterotoxigenic E. coli	2011	Incidence	Number	ITA	Italy	Europe	<5 years	2824503	3056.38	526.092	9266.24
E. coli pathotypes	ETEC	Enterotoxigenic E. coli	2011	Incidence	Number	ITA	Italy	Europe	≥5 years	57466646	22014.6	3789.35	66743.2
E. coli pathotypes	ETEC	Enterotoxigenic E. coli	2011	Incidence	Number	ITA	Italy	Europe	All ages	60291149	25071	4315.44	76009.4
E. coli pathotypes	ETEC	Enterotoxigenic E. coli	2011	Incidence	Number	JAM	Jamaica	Americas	<5 years	220896	3061.72	1495.04	5371.98
E. coli pathotypes	ETEC	Enterotoxigenic E. coli	2011	Incidence	Number	JAM	Jamaica	Americas	≥5 years	2533566	29915.2	14771.7	52276.9
E. coli pathotypes	ETEC	Enterotoxigenic E. coli	2011	Incidence	Number	JAM	Jamaica	Americas	All ages	2754462	32976.9	16374.1	57617.9
E. coli pathotypes	ETEC	Enterotoxigenic E. coli	2011	Incidence	Number	JOR	Jordan	Eastern Mediterranean	<5 years	961275	46138.5	25030.7	76578.1
E. coli pathotypes	ETEC	Enterotoxigenic E. coli	2011	Incidence	Number	JOR	Jordan	Eastern Mediterranean	≥5 years	6427077	137265	69726.4	242699
E. coli pathotypes	ETEC	Enterotoxigenic E. coli	2011	Incidence	Number	JOR	Jordan	Eastern Mediterranean	All ages	7388352	183403	93913.7	319175
E. coli pathotypes	ETEC	Enterotoxigenic E. coli	2011	Incidence	Number	JPN	Japan	Western Pacific	<5 years	5421907	6497.35	1118.38	19698.4
E. coli pathotypes	ETEC	Enterotoxigenic E. coli	2011	Incidence	Number	JPN	Japan	Western Pacific	≥5 years	122746823	46799.4	8055.52	141885
E. coli pathotypes	ETEC	Enterotoxigenic E. coli	2011	Incidence	Number	JPN	Japan	Western Pacific	All ages	128168730	53296.7	9173.9	161583
E. coli pathotypes	ETEC	Enterotoxigenic E. coli	2011	Incidence	Number	KAZ	Kazakhstan	Europe	<5 years	1772327	25198.8	10469.1	47655.2
E. coli pathotypes	ETEC	Enterotoxigenic E. coli	2011	Incidence	Number	KAZ	Kazakhstan	Europe	≥5 years	15176312	69551.6	29146.2	131917
E. coli pathotypes	ETEC	Enterotoxigenic E. coli	2011	Incidence	Number	KAZ	Kazakhstan	Europe	All ages	16948639	94750.4	40353.2	180362
E. coli pathotypes	ETEC	Enterotoxigenic E. coli	2011	Incidence	Number	KEN	Kenya	Africa	<5 years	7009750	826707	440806	1.32426e+06
E. coli pathotypes	ETEC	Enterotoxigenic E. coli	2011	Incidence	Number	KEN	Kenya	Africa	≥5 years	35178169	3.56694e+06	1.99672e+06	5.87754e+06
E. coli pathotypes	ETEC	Enterotoxigenic E. coli	2011	Incidence	Number	KEN	Kenya	Africa	All ages	42187919	4.39364e+06	2.45818e+06	7.09252e+06
E. coli pathotypes	ETEC	Enterotoxigenic E. coli	2011	Incidence	Number	KGZ	Kyrgyzstan	Europe	<5 years	637640	14921.9	6193.93	28269.8
E. coli pathotypes	ETEC	Enterotoxigenic E. coli	2011	Incidence	Number	KGZ	Kyrgyzstan	Europe	≥5 years	4905617	27628.7	11661.6	54091.4
E. coli pathotypes	ETEC	Enterotoxigenic E. coli	2011	Incidence	Number	KGZ	Kyrgyzstan	Europe	All ages	5543257	42550.6	18100.6	79767
E. coli pathotypes	ETEC	Enterotoxigenic E. coli	2011	Incidence	Number	KHM	Cambodia	Western Pacific	<5 years	1715865	81364.7	34429.7	174154
E. coli pathotypes	ETEC	Enterotoxigenic E. coli	2011	Incidence	Number	KHM	Cambodia	Western Pacific	≥5 years	12896104	161439	66671	347639
E. coli pathotypes	ETEC	Enterotoxigenic E. coli	2011	Incidence	Number	KHM	Cambodia	Western Pacific	All ages	14611969	242803	101828	513584
E. coli pathotypes	ETEC	Enterotoxigenic E. coli	2011	Incidence	Number	KIR	Kiribati	Western Pacific	<5 years	14988	415.852	181.995	791.625
E. coli pathotypes	ETEC	Enterotoxigenic E. coli	2011	Incidence	Number	KIR	Kiribati	Western Pacific	≥5 years	94813	1962.31	861.808	3737.02
E. coli pathotypes	ETEC	Enterotoxigenic E. coli	2011	Incidence	Number	KIR	Kiribati	Western Pacific	All ages	109801	2378.16	1041.9	4522.89
E. coli pathotypes	ETEC	Enterotoxigenic E. coli	2011	Incidence	Number	KNA	Saint Kitts and Nevis	Americas	<5 years	3190	2.37034	0.408003	7.18631
E. coli pathotypes	ETEC	Enterotoxigenic E. coli	2011	Incidence	Number	KNA	Saint Kitts and Nevis	Americas	≥5 years	43568	17.0732	2.93878	51.7618
E. coli pathotypes	ETEC	Enterotoxigenic E. coli	2011	Incidence	Number	KNA	Saint Kitts and Nevis	Americas	All ages	46758	19.4435	3.34678	58.9481
E. coli pathotypes	ETEC	Enterotoxigenic E. coli	2011	Incidence	Number	KOR	South Korea	Western Pacific	<5 years	2275561	2478.58	426.634	7514.46
E. coli pathotypes	ETEC	Enterotoxigenic E. coli	2011	Incidence	Number	KOR	South Korea	Western Pacific	≥5 years	46617576	17852.8	3072.98	54125.4
E. coli pathotypes	ETEC	Enterotoxigenic E. coli	2011	Incidence	Number	KOR	South Korea	Western Pacific	All ages	48893137	20331.4	3499.61	61639.9
E. coli pathotypes	ETEC	Enterotoxigenic E. coli	2011	Incidence	Number	KWT	Kuwait	Eastern Mediterranean	<5 years	266999	153.049	26.344	464.007
E. coli pathotypes	ETEC	Enterotoxigenic E. coli	2011	Incidence	Number	KWT	Kuwait	Eastern Mediterranean	≥5 years	2752081	1102.38	189.752	3342.16
E. coli pathotypes	ETEC	Enterotoxigenic E. coli	2011	Incidence	Number	KWT	Kuwait	Eastern Mediterranean	All ages	3019080	1255.43	216.096	3806.17
E. coli pathotypes	ETEC	Enterotoxigenic E. coli	2011	Incidence	Number	LAO	Laos	Western Pacific	<5 years	776723	33754.7	15305.2	63189.4
E. coli pathotypes	ETEC	Enterotoxigenic E. coli	2011	Incidence	Number	LAO	Laos	Western Pacific	≥5 years	5603706	68513.5	29630.4	129169
E. coli pathotypes	ETEC	Enterotoxigenic E. coli	2011	Incidence	Number	LAO	Laos	Western Pacific	All ages	6380429	102268	45184.2	197069
E. coli pathotypes	ETEC	Enterotoxigenic E. coli	2011	Incidence	Number	LBN	Lebanon	Eastern Mediterranean	<5 years	437306	27944.3	13856.7	53201.8
E. coli pathotypes	ETEC	Enterotoxigenic E. coli	2011	Incidence	Number	LBN	Lebanon	Eastern Mediterranean	≥5 years	4619832	110758	50624.4	217678
E. coli pathotypes	ETEC	Enterotoxigenic E. coli	2011	Incidence	Number	LBN	Lebanon	Eastern Mediterranean	All ages	5057138	138702	64844.7	268073
E. coli pathotypes	ETEC	Enterotoxigenic E. coli	2011	Incidence	Number	LBR	Liberia	Africa	<5 years	689774	122653	68457.8	188656
E. coli pathotypes	ETEC	Enterotoxigenic E. coli	2011	Incidence	Number	LBR	Liberia	Africa	≥5 years	3427671	428831	237601	686289
E. coli pathotypes	ETEC	Enterotoxigenic E. coli	2011	Incidence	Number	LBR	Liberia	Africa	All ages	4117445	551484	306643	870555
E. coli pathotypes	ETEC	Enterotoxigenic E. coli	2011	Incidence	Number	LBY	Libya	Eastern Mediterranean	<5 years	723679	28564.6	12439.9	51320.2
E. coli pathotypes	ETEC	Enterotoxigenic E. coli	2011	Incidence	Number	LBY	Libya	Eastern Mediterranean	≥5 years	5840430	125200	49492.6	233221
E. coli pathotypes	ETEC	Enterotoxigenic E. coli	2011	Incidence	Number	LBY	Libya	Eastern Mediterranean	All ages	6564109	153765	62377	284965
E. coli pathotypes	ETEC	Enterotoxigenic E. coli	2011	Incidence	Number	LCA	Saint Lucia	Americas	<5 years	12255	218.689	107.174	390.187
E. coli pathotypes	ETEC	Enterotoxigenic E. coli	2011	Incidence	Number	LCA	Saint Lucia	Americas	≥5 years	159151	3145.35	1522.48	5510.62
E. coli pathotypes	ETEC	Enterotoxigenic E. coli	2011	Incidence	Number	LCA	Saint Lucia	Americas	All ages	171406	3364.04	1640.15	5864.3
E. coli pathotypes	ETEC	Enterotoxigenic E. coli	2011	Incidence	Number	LKA	Sri Lanka	South-East Asia	<5 years	1825866	79527.5	44053.3	134704
E. coli pathotypes	ETEC	Enterotoxigenic E. coli	2011	Incidence	Number	LKA	Sri Lanka	South-East Asia	≥5 years	19116362	392712	204433	637532
E. coli pathotypes	ETEC	Enterotoxigenic E. coli	2011	Incidence	Number	LKA	Sri Lanka	South-East Asia	All ages	20942228	472239	246394	762469
E. coli pathotypes	ETEC	Enterotoxigenic E. coli	2011	Incidence	Number	LSO	Lesotho	Africa	<5 years	261993	25235.1	14680	39948.1
E. coli pathotypes	ETEC	Enterotoxigenic E. coli	2011	Incidence	Number	LSO	Lesotho	Africa	≥5 years	1742257	192963	107231	306305
E. coli pathotypes	ETEC	Enterotoxigenic E. coli	2011	Incidence	Number	LSO	Lesotho	Africa	All ages	2004250	218198	121831	345054
E. coli pathotypes	ETEC	Enterotoxigenic E. coli	2011	Incidence	Number	LTU	Lithuania	Europe	<5 years	147642	154.773	26.6409	469.235
E. coli pathotypes	ETEC	Enterotoxigenic E. coli	2011	Incidence	Number	LTU	Lithuania	Europe	≥5 years	2905453	1114.8	191.89	3379.82
E. coli pathotypes	ETEC	Enterotoxigenic E. coli	2011	Incidence	Number	LTU	Lithuania	Europe	All ages	3053095	1269.58	218.531	3849.05
E. coli pathotypes	ETEC	Enterotoxigenic E. coli	2011	Incidence	Number	LUX	Luxembourg	Europe	<5 years	29318	25.9713	4.47041	78.7389
E. coli pathotypes	ETEC	Enterotoxigenic E. coli	2011	Incidence	Number	LUX	Luxembourg	Europe	≥5 years	483000	187.067	32.1996	567.143
E. coli pathotypes	ETEC	Enterotoxigenic E. coli	2011	Incidence	Number	LUX	Luxembourg	Europe	All ages	512318	213.038	36.67	645.882
E. coli pathotypes	ETEC	Enterotoxigenic E. coli	2011	Incidence	Number	LVA	Latvia	Europe	<5 years	107864	105.179	18.1043	318.877
E. coli pathotypes	ETEC	Enterotoxigenic E. coli	2011	Incidence	Number	LVA	Latvia	Europe	≥5 years	1966920	757.584	130.402	2296.82
E. coli pathotypes	ETEC	Enterotoxigenic E. coli	2011	Incidence	Number	LVA	Latvia	Europe	All ages	2074784	862.763	148.506	2615.69
E. coli pathotypes	ETEC	Enterotoxigenic E. coli	2011	Incidence	Number	MAR	Morocco	Eastern Mediterranean	<5 years	3339262	182068	70753.5	361759
E. coli pathotypes	ETEC	Enterotoxigenic E. coli	2011	Incidence	Number	MAR	Morocco	Eastern Mediterranean	≥5 years	29350401	413516	158472	873669
E. coli pathotypes	ETEC	Enterotoxigenic E. coli	2011	Incidence	Number	MAR	Morocco	Eastern Mediterranean	All ages	32689663	595583	235838	1.22983e+06
E. coli pathotypes	ETEC	Enterotoxigenic E. coli	2011	Incidence	Number	MCO	Monaco	Europe	<5 years	1490	1.70128	0.29284	5.15789
E. coli pathotypes	ETEC	Enterotoxigenic E. coli	2011	Incidence	Number	MCO	Monaco	Europe	≥5 years	32070	12.2541	2.10928	37.1514
E. coli pathotypes	ETEC	Enterotoxigenic E. coli	2011	Incidence	Number	MCO	Monaco	Europe	All ages	33560	13.9553	2.40211	42.3093
E. coli pathotypes	ETEC	Enterotoxigenic E. coli	2011	Incidence	Number	MDA	Moldova	Europe	<5 years	218419	9296.16	3875.33	17407.8
E. coli pathotypes	ETEC	Enterotoxigenic E. coli	2011	Incidence	Number	MDA	Moldova	Europe	≥5 years	3376281	19164.2	8085.01	37504.3
E. coli pathotypes	ETEC	Enterotoxigenic E. coli	2011	Incidence	Number	MDA	Moldova	Europe	All ages	3594700	28460.4	12163.2	54859.6
E. coli pathotypes	ETEC	Enterotoxigenic E. coli	2011	Incidence	Number	MDG	Madagascar	Africa	<5 years	3692575	651498	365171	1.01897e+06
E. coli pathotypes	ETEC	Enterotoxigenic E. coli	2011	Incidence	Number	MDG	Madagascar	Africa	≥5 years	18810546	2.54862e+06	1.39561e+06	3.93638e+06
E. coli pathotypes	ETEC	Enterotoxigenic E. coli	2011	Incidence	Number	MDG	Madagascar	Africa	All ages	22503121	3.20012e+06	1.75242e+06	4.8901e+06
E. coli pathotypes	ETEC	Enterotoxigenic E. coli	2011	Incidence	Number	MDV	Maldives	South-East Asia	<5 years	32934	2295.31	1194.86	4041.43
E. coli pathotypes	ETEC	Enterotoxigenic E. coli	2011	Incidence	Number	MDV	Maldives	South-East Asia	≥5 years	334217	6909.3	3489.98	12175.1
E. coli pathotypes	ETEC	Enterotoxigenic E. coli	2011	Incidence	Number	MDV	Maldives	South-East Asia	All ages	367151	9204.61	4774.07	15917.7
E. coli pathotypes	ETEC	Enterotoxigenic E. coli	2011	Incidence	Number	MEX	Mexico	Americas	<5 years	11291267	134286	55275.7	294079
E. coli pathotypes	ETEC	Enterotoxigenic E. coli	2011	Incidence	Number	MEX	Mexico	Americas	≥5 years	103141586	532883	214203	1.11884e+06
E. coli pathotypes	ETEC	Enterotoxigenic E. coli	2011	Incidence	Number	MEX	Mexico	Americas	All ages	114432853	667169	277948	1.40438e+06
E. coli pathotypes	ETEC	Enterotoxigenic E. coli	2011	Incidence	Number	MHL	Marshall Islands	Western Pacific	<5 years	7562	118.016	53.0353	238.047
E. coli pathotypes	ETEC	Enterotoxigenic E. coli	2011	Incidence	Number	MHL	Marshall Islands	Western Pacific	≥5 years	44508	477.339	203.855	941.076
E. coli pathotypes	ETEC	Enterotoxigenic E. coli	2011	Incidence	Number	MHL	Marshall Islands	Western Pacific	All ages	52070	595.356	261.434	1186.31
E. coli pathotypes	ETEC	Enterotoxigenic E. coli	2011	Incidence	Number	MKD	North Macedonia	Europe	<5 years	120629	2586.04	1113.8	4913.75
E. coli pathotypes	ETEC	Enterotoxigenic E. coli	2011	Incidence	Number	MKD	North Macedonia	Europe	≥5 years	1926182	2258.92	938.941	4385.48
E. coli pathotypes	ETEC	Enterotoxigenic E. coli	2011	Incidence	Number	MKD	North Macedonia	Europe	All ages	2046811	4844.97	2121.46	9455.87
E. coli pathotypes	ETEC	Enterotoxigenic E. coli	2011	Incidence	Number	MLI	Mali	Africa	<5 years	3145492	414052	211774	718311
E. coli pathotypes	ETEC	Enterotoxigenic E. coli	2011	Incidence	Number	MLI	Mali	Africa	≥5 years	13059692	1.58213e+06	818267	2.7714e+06
E. coli pathotypes	ETEC	Enterotoxigenic E. coli	2011	Incidence	Number	MLI	Mali	Africa	All ages	16205184	1.99618e+06	1.03507e+06	3.4661e+06
E. coli pathotypes	ETEC	Enterotoxigenic E. coli	2011	Incidence	Number	MLT	Malta	Europe	<5 years	20281	21.4734	3.69618	65.1022
E. coli pathotypes	ETEC	Enterotoxigenic E. coli	2011	Incidence	Number	MLT	Malta	Europe	≥5 years	403309	154.669	26.623	468.92
E. coli pathotypes	ETEC	Enterotoxigenic E. coli	2011	Incidence	Number	MLT	Malta	Europe	All ages	423590	176.142	30.3192	534.022
E. coli pathotypes	ETEC	Enterotoxigenic E. coli	2011	Incidence	Number	MMR	Myanmar	South-East Asia	<5 years	4507875	341967	199503	550252
E. coli pathotypes	ETEC	Enterotoxigenic E. coli	2011	Incidence	Number	MMR	Myanmar	South-East Asia	≥5 years	44707149	771522	409672	1.22359e+06
E. coli pathotypes	ETEC	Enterotoxigenic E. coli	2011	Incidence	Number	MMR	Myanmar	South-East Asia	All ages	49215024	1.11349e+06	614020	1.76818e+06
E. coli pathotypes	ETEC	Enterotoxigenic E. coli	2011	Incidence	Number	MNE	Montenegro	Europe	<5 years	39525	589.437	251.25	1110.27
E. coli pathotypes	ETEC	Enterotoxigenic E. coli	2011	Incidence	Number	MNE	Montenegro	Europe	≥5 years	592392	541.084	218.864	1051.46
E. coli pathotypes	ETEC	Enterotoxigenic E. coli	2011	Incidence	Number	MNE	Montenegro	Europe	All ages	631917	1130.52	480.919	2234.57
E. coli pathotypes	ETEC	Enterotoxigenic E. coli	2011	Incidence	Number	MNG	Mongolia	Western Pacific	<5 years	299492	3837.92	1732.26	7285.01
E. coli pathotypes	ETEC	Enterotoxigenic E. coli	2011	Incidence	Number	MNG	Mongolia	Western Pacific	≥5 years	2421947	4041.92	1721.65	7979.67
E. coli pathotypes	ETEC	Enterotoxigenic E. coli	2011	Incidence	Number	MNG	Mongolia	Western Pacific	All ages	2721439	7879.84	3566.94	15256.9
E. coli pathotypes	ETEC	Enterotoxigenic E. coli	2011	Incidence	Number	MOZ	Mozambique	Africa	<5 years	4166881	421797	219576	739105
E. coli pathotypes	ETEC	Enterotoxigenic E. coli	2011	Incidence	Number	MOZ	Mozambique	Africa	≥5 years	19143328	1.46118e+06	739016	2.63777e+06
E. coli pathotypes	ETEC	Enterotoxigenic E. coli	2011	Incidence	Number	MOZ	Mozambique	Africa	All ages	23310209	1.88298e+06	963295	3.41114e+06
E. coli pathotypes	ETEC	Enterotoxigenic E. coli	2011	Incidence	Number	MRT	Mauritania	Africa	<5 years	597040	94087.4	53890.2	146196
E. coli pathotypes	ETEC	Enterotoxigenic E. coli	2011	Incidence	Number	MRT	Mauritania	Africa	≥5 years	2848548	334848	188489	536703
E. coli pathotypes	ETEC	Enterotoxigenic E. coli	2011	Incidence	Number	MRT	Mauritania	Africa	All ages	3445588	428936	241647	689739
E. coli pathotypes	ETEC	Enterotoxigenic E. coli	2011	Incidence	Number	MUS	Mauritius	Africa	<5 years	78696	8914.69	4742.77	14353.4
E. coli pathotypes	ETEC	Enterotoxigenic E. coli	2011	Incidence	Number	MUS	Mauritius	Africa	≥5 years	1205784	43139.2	22856.1	71981.9
E. coli pathotypes	ETEC	Enterotoxigenic E. coli	2011	Incidence	Number	MUS	Mauritius	Africa	All ages	1284480	52053.9	27717.7	85175
E. coli pathotypes	ETEC	Enterotoxigenic E. coli	2011	Incidence	Number	MWI	Malawi	Africa	<5 years	2741036	511442	239298	1.03e+06
E. coli pathotypes	ETEC	Enterotoxigenic E. coli	2011	Incidence	Number	MWI	Malawi	Africa	≥5 years	12302996	1.39281e+06	649253	2.72132e+06
E. coli pathotypes	ETEC	Enterotoxigenic E. coli	2011	Incidence	Number	MWI	Malawi	Africa	All ages	15044032	1.90426e+06	884852	3.62682e+06
E. coli pathotypes	ETEC	Enterotoxigenic E. coli	2011	Incidence	Number	MYS	Malaysia	Western Pacific	<5 years	2521078	48593.6	21222.7	93567.7
E. coli pathotypes	ETEC	Enterotoxigenic E. coli	2011	Incidence	Number	MYS	Malaysia	Western Pacific	≥5 years	26393412	365665	165361	733070
E. coli pathotypes	ETEC	Enterotoxigenic E. coli	2011	Incidence	Number	MYS	Malaysia	Western Pacific	All ages	28914490	414258	190226	825624
E. coli pathotypes	ETEC	Enterotoxigenic E. coli	2011	Incidence	Number	NAM	Namibia	Africa	<5 years	288077	27958.9	14978.3	45158
E. coli pathotypes	ETEC	Enterotoxigenic E. coli	2011	Incidence	Number	NAM	Namibia	Africa	≥5 years	1838502	206080	106995	336270
E. coli pathotypes	ETEC	Enterotoxigenic E. coli	2011	Incidence	Number	NAM	Namibia	Africa	All ages	2126579	234039	124981	378300
E. coli pathotypes	ETEC	Enterotoxigenic E. coli	2011	Incidence	Number	NER	Niger	Africa	<5 years	3439186	597850	339389	935453
E. coli pathotypes	ETEC	Enterotoxigenic E. coli	2011	Incidence	Number	NER	Niger	Africa	≥5 years	13417981	1.41776e+06	762335	2.28633e+06
E. coli pathotypes	ETEC	Enterotoxigenic E. coli	2011	Incidence	Number	NER	Niger	Africa	All ages	16857167	2.0156e+06	1.11422e+06	3.16227e+06
E. coli pathotypes	ETEC	Enterotoxigenic E. coli	2011	Incidence	Number	NGA	Nigeria	Africa	<5 years	30130447	3.76623e+06	1.88457e+06	6.48752e+06
E. coli pathotypes	ETEC	Enterotoxigenic E. coli	2011	Incidence	Number	NGA	Nigeria	Africa	≥5 years	138851010	1.11664e+07	5.39123e+06	1.90047e+07
E. coli pathotypes	ETEC	Enterotoxigenic E. coli	2011	Incidence	Number	NGA	Nigeria	Africa	All ages	168981457	1.49326e+07	7.44944e+06	2.5282e+07
E. coli pathotypes	ETEC	Enterotoxigenic E. coli	2011	Incidence	Number	NIC	Nicaragua	Americas	<5 years	671999	10234.6	4357.47	20442.2
E. coli pathotypes	ETEC	Enterotoxigenic E. coli	2011	Incidence	Number	NIC	Nicaragua	Americas	≥5 years	5106153	46832.6	19310.1	96431
E. coli pathotypes	ETEC	Enterotoxigenic E. coli	2011	Incidence	Number	NIC	Nicaragua	Americas	All ages	5778152	57067.2	24354.9	115224
E. coli pathotypes	ETEC	Enterotoxigenic E. coli	2011	Incidence	Number	NIU	Niue	Western Pacific	<5 years	159	0.089221	0.0153575	0.270497
E. coli pathotypes	ETEC	Enterotoxigenic E. coli	2011	Incidence	Number	NIU	Niue	Western Pacific	≥5 years	1601	0.642644	0.110618	1.94834
E. coli pathotypes	ETEC	Enterotoxigenic E. coli	2011	Incidence	Number	NIU	Niue	Western Pacific	All ages	1760	0.731865	0.125975	2.21884
E. coli pathotypes	ETEC	Enterotoxigenic E. coli	2011	Incidence	Number	NLD	Netherlands	Europe	<5 years	932890	852.297	146.705	2583.96
E. coli pathotypes	ETEC	Enterotoxigenic E. coli	2011	Incidence	Number	NLD	Netherlands	Europe	≥5 years	15879779	6138.96	1056.69	18611.9
E. coli pathotypes	ETEC	Enterotoxigenic E. coli	2011	Incidence	Number	NLD	Netherlands	Europe	All ages	16812669	6991.25	1203.4	21195.8
E. coli pathotypes	ETEC	Enterotoxigenic E. coli	2011	Incidence	Number	NOR	Norway	Europe	<5 years	308828	249.424	42.933	756.193
E. coli pathotypes	ETEC	Enterotoxigenic E. coli	2011	Incidence	Number	NOR	Norway	Europe	≥5 years	4611375	1796.56	309.239	5446.73
E. coli pathotypes	ETEC	Enterotoxigenic E. coli	2011	Incidence	Number	NOR	Norway	Europe	All ages	4920203	2045.98	352.172	6202.93
E. coli pathotypes	ETEC	Enterotoxigenic E. coli	2011	Incidence	Number	NPL	Nepal	South-East Asia	<5 years	3044464	208820	97899.6	415358
E. coli pathotypes	ETEC	Enterotoxigenic E. coli	2011	Incidence	Number	NPL	Nepal	South-East Asia	≥5 years	24378824	1.12014e+06	521879	2.22692e+06
E. coli pathotypes	ETEC	Enterotoxigenic E. coli	2011	Incidence	Number	NPL	Nepal	South-East Asia	All ages	27423288	1.32896e+06	610754	2.6439e+06
E. coli pathotypes	ETEC	Enterotoxigenic E. coli	2011	Incidence	Number	NRU	Nauru	Western Pacific	<5 years	1531	0.509929	0.0877734	1.54598
E. coli pathotypes	ETEC	Enterotoxigenic E. coli	2011	Incidence	Number	NRU	Nauru	Western Pacific	≥5 years	8528	3.67293	0.632217	11.1355
E. coli pathotypes	ETEC	Enterotoxigenic E. coli	2011	Incidence	Number	NRU	Nauru	Western Pacific	All ages	10059	4.18286	0.71999	12.6814
E. coli pathotypes	ETEC	Enterotoxigenic E. coli	2011	Incidence	Number	NZL	New Zealand	Western Pacific	<5 years	315917	221.451	38.1181	671.387
E. coli pathotypes	ETEC	Enterotoxigenic E. coli	2011	Incidence	Number	NZL	New Zealand	Western Pacific	≥5 years	4052490	1595.07	274.558	4835.89
E. coli pathotypes	ETEC	Enterotoxigenic E. coli	2011	Incidence	Number	NZL	New Zealand	Western Pacific	All ages	4368407	1816.53	312.676	5507.28
E. coli pathotypes	ETEC	Enterotoxigenic E. coli	2011	Incidence	Number	OMN	Oman	Eastern Mediterranean	<5 years	296217	141.974	24.4378	430.431
E. coli pathotypes	ETEC	Enterotoxigenic E. coli	2011	Incidence	Number	OMN	Oman	Eastern Mediterranean	≥5 years	2504398	1022.61	176.021	3100.32
E. coli pathotypes	ETEC	Enterotoxigenic E. coli	2011	Incidence	Number	OMN	Oman	Eastern Mediterranean	All ages	2800615	1164.59	200.459	3530.75
E. coli pathotypes	ETEC	Enterotoxigenic E. coli	2011	Incidence	Number	PAK	Pakistan	Eastern Mediterranean	<5 years	29197973	4.29105e+06	2.13136e+06	7.21522e+06
E. coli pathotypes	ETEC	Enterotoxigenic E. coli	2011	Incidence	Number	PAK	Pakistan	Eastern Mediterranean	≥5 years	172398722	1.25675e+07	6.42447e+06	2.23638e+07
E. coli pathotypes	ETEC	Enterotoxigenic E. coli	2011	Incidence	Number	PAK	Pakistan	Eastern Mediterranean	All ages	201596695	1.68586e+07	8.68451e+06	2.9218e+07
E. coli pathotypes	ETEC	Enterotoxigenic E. coli	2011	Incidence	Number	PAN	Panama	Americas	<5 years	368899	185.576	31.9429	562.621
E. coli pathotypes	ETEC	Enterotoxigenic E. coli	2011	Incidence	Number	PAN	Panama	Americas	≥5 years	3291819	1336.67	230.079	4052.47
E. coli pathotypes	ETEC	Enterotoxigenic E. coli	2011	Incidence	Number	PAN	Panama	Americas	All ages	3660718	1522.25	262.022	4615.09
E. coli pathotypes	ETEC	Enterotoxigenic E. coli	2011	Incidence	Number	PER	Peru	Americas	<5 years	2907780	138649	64048.4	268113
E. coli pathotypes	ETEC	Enterotoxigenic E. coli	2011	Incidence	Number	PER	Peru	Americas	≥5 years	26278843	363680	157080	719232
E. coli pathotypes	ETEC	Enterotoxigenic E. coli	2011	Incidence	Number	PER	Peru	Americas	All ages	29186623	502329	221496	984380
E. coli pathotypes	ETEC	Enterotoxigenic E. coli	2011	Incidence	Number	PHL	Philippines	Western Pacific	<5 years	12166302	496290	219644	955481
E. coli pathotypes	ETEC	Enterotoxigenic E. coli	2011	Incidence	Number	PHL	Philippines	Western Pacific	≥5 years	85193086	1.05139e+06	439609	2.00876e+06
E. coli pathotypes	ETEC	Enterotoxigenic E. coli	2011	Incidence	Number	PHL	Philippines	Western Pacific	All ages	97359388	1.54768e+06	678928	2.95621e+06
E. coli pathotypes	ETEC	Enterotoxigenic E. coli	2011	Incidence	Number	PLW	Palau	Western Pacific	<5 years	1231	20.4485	7.23084	45.0755
E. coli pathotypes	ETEC	Enterotoxigenic E. coli	2011	Incidence	Number	PLW	Palau	Western Pacific	≥5 years	17007	165.252	61.5369	351.183
E. coli pathotypes	ETEC	Enterotoxigenic E. coli	2011	Incidence	Number	PLW	Palau	Western Pacific	All ages	18238	185.7	68.411	391.526
E. coli pathotypes	ETEC	Enterotoxigenic E. coli	2011	Incidence	Number	PNG	Papua New Guinea	Western Pacific	<5 years	1064626	52828.2	22346.3	115153
E. coli pathotypes	ETEC	Enterotoxigenic E. coli	2011	Incidence	Number	PNG	Papua New Guinea	Western Pacific	≥5 years	6683448	130334	54579.8	283899
E. coli pathotypes	ETEC	Enterotoxigenic E. coli	2011	Incidence	Number	PNG	Papua New Guinea	Western Pacific	All ages	7748074	183163	77833.7	387730
E. coli pathotypes	ETEC	Enterotoxigenic E. coli	2011	Incidence	Number	POL	Poland	Europe	<5 years	2027773	1935.31	333.123	5867.41
E. coli pathotypes	ETEC	Enterotoxigenic E. coli	2011	Incidence	Number	POL	Poland	Europe	≥5 years	36148769	13939.7	2399.43	42262
E. coli pathotypes	ETEC	Enterotoxigenic E. coli	2011	Incidence	Number	POL	Poland	Europe	All ages	38176542	15875	2732.55	48129.4
E. coli pathotypes	ETEC	Enterotoxigenic E. coli	2011	Incidence	Number	PRK	North Korea	South-East Asia	<5 years	1649985	118252	65632.5	197321
E. coli pathotypes	ETEC	Enterotoxigenic E. coli	2011	Incidence	Number	PRK	North Korea	South-East Asia	≥5 years	23391967	624040	317133	1.01995e+06
E. coli pathotypes	ETEC	Enterotoxigenic E. coli	2011	Incidence	Number	PRK	North Korea	South-East Asia	All ages	25041952	742292	387920	1.21278e+06
E. coli pathotypes	ETEC	Enterotoxigenic E. coli	2011	Incidence	Number	PRT	Portugal	Europe	<5 years	499557	536.074	92.2737	1625.25
E. coli pathotypes	ETEC	Enterotoxigenic E. coli	2011	Incidence	Number	PRT	Portugal	Europe	≥5 years	10075197	3861.25	664.632	11706.4
E. coli pathotypes	ETEC	Enterotoxigenic E. coli	2011	Incidence	Number	PRT	Portugal	Europe	All ages	10574754	4397.33	756.906	13331.7
E. coli pathotypes	ETEC	Enterotoxigenic E. coli	2011	Incidence	Number	PRY	Paraguay	Americas	<5 years	619454	10347	5251.75	18822.2
E. coli pathotypes	ETEC	Enterotoxigenic E. coli	2011	Incidence	Number	PRY	Paraguay	Americas	≥5 years	5155161	33570.3	16287.5	61131.3
E. coli pathotypes	ETEC	Enterotoxigenic E. coli	2011	Incidence	Number	PRY	Paraguay	Americas	All ages	5774615	43917.3	21642.2	78694
E. coli pathotypes	ETEC	Enterotoxigenic E. coli	2011	Incidence	Number	QAT	Qatar	Eastern Mediterranean	<5 years	95460	89.3789	15.3847	270.976
E. coli pathotypes	ETEC	Enterotoxigenic E. coli	2011	Incidence	Number	QAT	Qatar	Eastern Mediterranean	≥5 years	1667654	643.781	110.813	1951.79
E. coli pathotypes	ETEC	Enterotoxigenic E. coli	2011	Incidence	Number	QAT	Qatar	Eastern Mediterranean	All ages	1763114	733.16	126.198	2222.77
E. coli pathotypes	ETEC	Enterotoxigenic E. coli	2011	Incidence	Number	ROU	Romania	Europe	<5 years	1061591	1032.01	177.638	3128.8
E. coli pathotypes	ETEC	Enterotoxigenic E. coli	2011	Incidence	Number	ROU	Romania	Europe	≥5 years	19296059	7433.37	1279.5	22536.2
E. coli pathotypes	ETEC	Enterotoxigenic E. coli	2011	Incidence	Number	ROU	Romania	Europe	All ages	20357650	8465.37	1457.13	25665
E. coli pathotypes	ETEC	Enterotoxigenic E. coli	2011	Incidence	Number	RUS	Russia	Europe	<5 years	8107125	282507	111046	553557
E. coli pathotypes	ETEC	Enterotoxigenic E. coli	2011	Incidence	Number	RUS	Russia	Europe	≥5 years	135837926	1.00223e+06	420059	1.88904e+06
E. coli pathotypes	ETEC	Enterotoxigenic E. coli	2011	Incidence	Number	RUS	Russia	Europe	All ages	143945051	1.28474e+06	547616	2.43647e+06
E. coli pathotypes	ETEC	Enterotoxigenic E. coli	2011	Incidence	Number	RWA	Rwanda	Africa	<5 years	1665649	242576	137572	375804
E. coli pathotypes	ETEC	Enterotoxigenic E. coli	2011	Incidence	Number	RWA	Rwanda	Africa	≥5 years	8780576	741418	404104	1.22687e+06
E. coli pathotypes	ETEC	Enterotoxigenic E. coli	2011	Incidence	Number	RWA	Rwanda	Africa	All ages	10446225	983994	550077	1.57338e+06
E. coli pathotypes	ETEC	Enterotoxigenic E. coli	2011	Incidence	Number	SAU	Saudi Arabia	Eastern Mediterranean	<5 years	2561587	1299.24	223.637	3938.99
E. coli pathotypes	ETEC	Enterotoxigenic E. coli	2011	Incidence	Number	SAU	Saudi Arabia	Eastern Mediterranean	≥5 years	23067632	9358.22	1610.82	28371.9
E. coli pathotypes	ETEC	Enterotoxigenic E. coli	2011	Incidence	Number	SAU	Saudi Arabia	Eastern Mediterranean	All ages	25629219	10657.5	1834.46	32310.9
E. coli pathotypes	ETEC	Enterotoxigenic E. coli	2011	Incidence	Number	SDN	Sudan	Eastern Mediterranean	<5 years	6041782	999230	427215	1.95604e+06
E. coli pathotypes	ETEC	Enterotoxigenic E. coli	2011	Incidence	Number	SDN	Sudan	Eastern Mediterranean	≥5 years	29737089	1.31525e+06	535361	2.50507e+06
E. coli pathotypes	ETEC	Enterotoxigenic E. coli	2011	Incidence	Number	SDN	Sudan	Eastern Mediterranean	All ages	35778871	2.31448e+06	982206	4.33151e+06
E. coli pathotypes	ETEC	Enterotoxigenic E. coli	2011	Incidence	Number	SEAR	South-East Asian Region	South-East Asia	<5 years	184841642	1.03676e+07	6.39249e+06	1.60957e+07
E. coli pathotypes	ETEC	Enterotoxigenic E. coli	2011	Incidence	Number	SEAR	South-East Asian Region	South-East Asia	≥5 years	1661900834	7.33597e+07	4.37315e+07	1.13188e+08
E. coli pathotypes	ETEC	Enterotoxigenic E. coli	2011	Incidence	Number	SEAR	South-East Asian Region	South-East Asia	All ages	1846742476	8.37273e+07	5.05883e+07	1.2763e+08
E. coli pathotypes	ETEC	Enterotoxigenic E. coli	2011	Incidence	Number	SEN	Senegal	Africa	<5 years	2100518	306748	139388	526831
E. coli pathotypes	ETEC	Enterotoxigenic E. coli	2011	Incidence	Number	SEN	Senegal	Africa	≥5 years	10686411	996522	432846	1.80785e+06
E. coli pathotypes	ETEC	Enterotoxigenic E. coli	2011	Incidence	Number	SEN	Senegal	Africa	All ages	12786929	1.30327e+06	566080	2.32415e+06
E. coli pathotypes	ETEC	Enterotoxigenic E. coli	2011	Incidence	Number	SGP	Singapore	Western Pacific	<5 years	224368	259.794	44.718	787.633
E. coli pathotypes	ETEC	Enterotoxigenic E. coli	2011	Incidence	Number	SGP	Singapore	Western Pacific	≥5 years	4900399	1871.25	322.096	5673.19
E. coli pathotypes	ETEC	Enterotoxigenic E. coli	2011	Incidence	Number	SGP	Singapore	Western Pacific	All ages	5124767	2131.04	366.814	6460.82
E. coli pathotypes	ETEC	Enterotoxigenic E. coli	2011	Incidence	Number	SLB	Solomon Islands	Western Pacific	<5 years	83151	1578.06	711.732	2958.19
E. coli pathotypes	ETEC	Enterotoxigenic E. coli	2011	Incidence	Number	SLB	Solomon Islands	Western Pacific	≥5 years	459635	7058.11	3032.7	13458.7
E. coli pathotypes	ETEC	Enterotoxigenic E. coli	2011	Incidence	Number	SLB	Solomon Islands	Western Pacific	All ages	542786	8636.17	3760.67	16322.4
E. coli pathotypes	ETEC	Enterotoxigenic E. coli	2011	Incidence	Number	SLE	Sierra Leone	Africa	<5 years	1030903	140207	75614.6	216821
E. coli pathotypes	ETEC	Enterotoxigenic E. coli	2011	Incidence	Number	SLE	Sierra Leone	Africa	≥5 years	5273473	537501	290280	858581
E. coli pathotypes	ETEC	Enterotoxigenic E. coli	2011	Incidence	Number	SLE	Sierra Leone	Africa	All ages	6304376	677708	373018	1.06323e+06
E. coli pathotypes	ETEC	Enterotoxigenic E. coli	2011	Incidence	Number	SLV	El Salvador	Americas	<5 years	582480	9441.21	4780.8	17411.2
E. coli pathotypes	ETEC	Enterotoxigenic E. coli	2011	Incidence	Number	SLV	El Salvador	Americas	≥5 years	5496274	41310	20233.3	76857.5
E. coli pathotypes	ETEC	Enterotoxigenic E. coli	2011	Incidence	Number	SLV	El Salvador	Americas	All ages	6078754	50751.2	25095.1	93615.2
E. coli pathotypes	ETEC	Enterotoxigenic E. coli	2011	Incidence	Number	SMR	San Marino	Europe	<5 years	1643	1.56968	0.270187	4.7589
E. coli pathotypes	ETEC	Enterotoxigenic E. coli	2011	Incidence	Number	SMR	San Marino	Europe	≥5 years	29321	11.3062	1.94611	34.2776
E. coli pathotypes	ETEC	Enterotoxigenic E. coli	2011	Incidence	Number	SMR	San Marino	Europe	All ages	30964	12.8758	2.2163	39.0365
E. coli pathotypes	ETEC	Enterotoxigenic E. coli	2011	Incidence	Number	SOM	Somalia	Eastern Mediterranean	<5 years	2425580	291415	125724	562205
E. coli pathotypes	ETEC	Enterotoxigenic E. coli	2011	Incidence	Number	SOM	Somalia	Eastern Mediterranean	≥5 years	9984733	638159	286346	1.18828e+06
E. coli pathotypes	ETEC	Enterotoxigenic E. coli	2011	Incidence	Number	SOM	Somalia	Eastern Mediterranean	All ages	12410313	929575	425239	1.73341e+06
E. coli pathotypes	ETEC	Enterotoxigenic E. coli	2011	Incidence	Number	SRB	Serbia	Europe	<5 years	342485	5991.24	2440.25	11750.6
E. coli pathotypes	ETEC	Enterotoxigenic E. coli	2011	Incidence	Number	SRB	Serbia	Europe	≥5 years	7038437	8317.81	3411.77	15706.6
E. coli pathotypes	ETEC	Enterotoxigenic E. coli	2011	Incidence	Number	SRB	Serbia	Europe	All ages	7380922	14309.1	6073.39	28015.4
E. coli pathotypes	ETEC	Enterotoxigenic E. coli	2011	Incidence	Number	SSD	South Sudan	Africa	<5 years	1706566	329223	181713	507728
E. coli pathotypes	ETEC	Enterotoxigenic E. coli	2011	Incidence	Number	SSD	South Sudan	Africa	≥5 years	8332784	1.04298e+06	576599	1.67185e+06
E. coli pathotypes	ETEC	Enterotoxigenic E. coli	2011	Incidence	Number	SSD	South Sudan	Africa	All ages	10039350	1.3722e+06	769396	2.17254e+06
E. coli pathotypes	ETEC	Enterotoxigenic E. coli	2011	Incidence	Number	STP	Sao Tome and Principe	Africa	<5 years	29513	2148.73	1217.33	3426.08
E. coli pathotypes	ETEC	Enterotoxigenic E. coli	2011	Incidence	Number	STP	Sao Tome and Principe	Africa	≥5 years	154226	10547.9	5729.29	17200.5
E. coli pathotypes	ETEC	Enterotoxigenic E. coli	2011	Incidence	Number	STP	Sao Tome and Principe	Africa	All ages	183739	12696.6	7029.75	20451.1
E. coli pathotypes	ETEC	Enterotoxigenic E. coli	2011	Incidence	Number	SUR	Suriname	Americas	<5 years	55621	915.106	477.965	1570.47
E. coli pathotypes	ETEC	Enterotoxigenic E. coli	2011	Incidence	Number	SUR	Suriname	Americas	≥5 years	497480	6655.82	3315.17	11789.2
E. coli pathotypes	ETEC	Enterotoxigenic E. coli	2011	Incidence	Number	SUR	Suriname	Americas	All ages	553101	7570.92	3815.77	13330.8
E. coli pathotypes	ETEC	Enterotoxigenic E. coli	2011	Incidence	Number	SVK	Slovakia	Europe	<5 years	284864	273.477	47.0733	829.119
E. coli pathotypes	ETEC	Enterotoxigenic E. coli	2011	Incidence	Number	SVK	Slovakia	Europe	≥5 years	5109833	1969.81	339.061	5972.01
E. coli pathotypes	ETEC	Enterotoxigenic E. coli	2011	Incidence	Number	SVK	Slovakia	Europe	All ages	5394697	2243.29	386.135	6801.13
E. coli pathotypes	ETEC	Enterotoxigenic E. coli	2011	Incidence	Number	SVN	Slovenia	Europe	<5 years	106578	103.729	17.8548	314.483
E. coli pathotypes	ETEC	Enterotoxigenic E. coli	2011	Incidence	Number	SVN	Slovenia	Europe	≥5 years	1939617	747.145	128.605	2265.17
E. coli pathotypes	ETEC	Enterotoxigenic E. coli	2011	Incidence	Number	SVN	Slovenia	Europe	All ages	2046195	850.874	146.46	2579.65
E. coli pathotypes	ETEC	Enterotoxigenic E. coli	2011	Incidence	Number	SWE	Sweden	Europe	<5 years	561788	477.313	82.1592	1447.1
E. coli pathotypes	ETEC	Enterotoxigenic E. coli	2011	Incidence	Number	SWE	Sweden	Europe	≥5 years	8853821	3438	591.779	10423.2
E. coli pathotypes	ETEC	Enterotoxigenic E. coli	2011	Incidence	Number	SWE	Sweden	Europe	All ages	9415609	3915.32	673.938	11870.3
E. coli pathotypes	ETEC	Enterotoxigenic E. coli	2011	Incidence	Number	SWZ	Eswatini	Africa	<5 years	151570	15752.3	9081.03	24361
E. coli pathotypes	ETEC	Enterotoxigenic E. coli	2011	Incidence	Number	SWZ	Eswatini	Africa	≥5 years	963241	116670	66122.3	184123
E. coli pathotypes	ETEC	Enterotoxigenic E. coli	2011	Incidence	Number	SWZ	Eswatini	Africa	All ages	1114811	132423	75942.5	207932
E. coli pathotypes	ETEC	Enterotoxigenic E. coli	2011	Incidence	Number	SYC	Seychelles	Africa	<5 years	7354	359.065	190.391	587.492
E. coli pathotypes	ETEC	Enterotoxigenic E. coli	2011	Incidence	Number	SYC	Seychelles	Africa	≥5 years	88417	2391.54	1234.75	3952.87
E. coli pathotypes	ETEC	Enterotoxigenic E. coli	2011	Incidence	Number	SYC	Seychelles	Africa	All ages	95771	2750.61	1438.66	4460.35
E. coli pathotypes	ETEC	Enterotoxigenic E. coli	2011	Incidence	Number	SYR	Syria	Eastern Mediterranean	<5 years	3068739	135930	59552.3	266081
E. coli pathotypes	ETEC	Enterotoxigenic E. coli	2011	Incidence	Number	SYR	Syria	Eastern Mediterranean	≥5 years	19665826	392994	165720	778666
E. coli pathotypes	ETEC	Enterotoxigenic E. coli	2011	Incidence	Number	SYR	Syria	Eastern Mediterranean	All ages	22734565	528924	239633	1.0421e+06
E. coli pathotypes	ETEC	Enterotoxigenic E. coli	2011	Incidence	Number	TCD	Chad	Africa	<5 years	2531341	458682	253095	712462
E. coli pathotypes	ETEC	Enterotoxigenic E. coli	2011	Incidence	Number	TCD	Chad	Africa	≥5 years	9994536	1.03334e+06	556458	1.6552e+06
E. coli pathotypes	ETEC	Enterotoxigenic E. coli	2011	Incidence	Number	TCD	Chad	Africa	All ages	12525877	1.49202e+06	822689	2.33967e+06
E. coli pathotypes	ETEC	Enterotoxigenic E. coli	2011	Incidence	Number	TGO	Togo	Africa	<5 years	1121323	171372	95204.9	264377
E. coli pathotypes	ETEC	Enterotoxigenic E. coli	2011	Incidence	Number	TGO	Togo	Africa	≥5 years	5702930	556112	304341	919203
E. coli pathotypes	ETEC	Enterotoxigenic E. coli	2011	Incidence	Number	TGO	Togo	Africa	All ages	6824253	727484	407792	1.15249e+06
E. coli pathotypes	ETEC	Enterotoxigenic E. coli	2011	Incidence	Number	THA	Thailand	South-East Asia	<5 years	4193211	190674	86226.8	346163
E. coli pathotypes	ETEC	Enterotoxigenic E. coli	2011	Incidence	Number	THA	Thailand	South-East Asia	≥5 years	64597873	1.45343e+06	645347	2.76635e+06
E. coli pathotypes	ETEC	Enterotoxigenic E. coli	2011	Incidence	Number	THA	Thailand	South-East Asia	All ages	68791084	1.64411e+06	739131	3.10491e+06
E. coli pathotypes	ETEC	Enterotoxigenic E. coli	2011	Incidence	Number	TJK	Tajikistan	Europe	<5 years	1072577	58266.9	25317.3	109651
E. coli pathotypes	ETEC	Enterotoxigenic E. coli	2011	Incidence	Number	TJK	Tajikistan	Europe	≥5 years	6663388	102315	44993.7	192246
E. coli pathotypes	ETEC	Enterotoxigenic E. coli	2011	Incidence	Number	TJK	Tajikistan	Europe	All ages	7735965	160582	70651.7	298528
E. coli pathotypes	ETEC	Enterotoxigenic E. coli	2011	Incidence	Number	TKM	Turkmenistan	Europe	<5 years	609711	12657	5419.95	23824.4
E. coli pathotypes	ETEC	Enterotoxigenic E. coli	2011	Incidence	Number	TKM	Turkmenistan	Europe	≥5 years	5012619	27087.8	11382.6	52185.4
E. coli pathotypes	ETEC	Enterotoxigenic E. coli	2011	Incidence	Number	TKM	Turkmenistan	Europe	All ages	5622330	39744.9	17054	74828.4
E. coli pathotypes	ETEC	Enterotoxigenic E. coli	2011	Incidence	Number	TLS	Timor-Leste	South-East Asia	<5 years	157139	15701.1	9001.46	25623.4
E. coli pathotypes	ETEC	Enterotoxigenic E. coli	2011	Incidence	Number	TLS	Timor-Leste	South-East Asia	≥5 years	940532	30129.6	16002.1	47799
E. coli pathotypes	ETEC	Enterotoxigenic E. coli	2011	Incidence	Number	TLS	Timor-Leste	South-East Asia	All ages	1097671	45830.7	25720.6	72293.4
E. coli pathotypes	ETEC	Enterotoxigenic E. coli	2011	Incidence	Number	TON	Tonga	Western Pacific	<5 years	14168	189.401	80.0932	353.865
E. coli pathotypes	ETEC	Enterotoxigenic E. coli	2011	Incidence	Number	TON	Tonga	Western Pacific	≥5 years	93352	1401.86	608.203	2763.45
E. coli pathotypes	ETEC	Enterotoxigenic E. coli	2011	Incidence	Number	TON	Tonga	Western Pacific	All ages	107520	1591.26	700.584	3111.32
E. coli pathotypes	ETEC	Enterotoxigenic E. coli	2011	Incidence	Number	TTO	Trinidad and Tobago	Americas	<5 years	95181	70.4969	12.1345	213.73
E. coli pathotypes	ETEC	Enterotoxigenic E. coli	2011	Incidence	Number	TTO	Trinidad and Tobago	Americas	≥5 years	1295462	507.778	87.4031	1539.46
E. coli pathotypes	ETEC	Enterotoxigenic E. coli	2011	Incidence	Number	TTO	Trinidad and Tobago	Americas	All ages	1390643	578.275	99.5377	1753.19
E. coli pathotypes	ETEC	Enterotoxigenic E. coli	2011	Incidence	Number	TUN	Tunisia	Eastern Mediterranean	<5 years	935752	40746.7	21637	67219.2
E. coli pathotypes	ETEC	Enterotoxigenic E. coli	2011	Incidence	Number	TUN	Tunisia	Eastern Mediterranean	≥5 years	9889548	165570	83992.4	287753
E. coli pathotypes	ETEC	Enterotoxigenic E. coli	2011	Incidence	Number	TUN	Tunisia	Eastern Mediterranean	All ages	10825300	206316	106560	356957
E. coli pathotypes	ETEC	Enterotoxigenic E. coli	2011	Incidence	Number	TUR	Turkey	Europe	<5 years	6163911	269222	114682	540093
E. coli pathotypes	ETEC	Enterotoxigenic E. coli	2011	Incidence	Number	TUR	Turkey	Europe	≥5 years	67622363	1.17226e+06	514401	2.33577e+06
E. coli pathotypes	ETEC	Enterotoxigenic E. coli	2011	Incidence	Number	TUR	Turkey	Europe	All ages	73786274	1.44148e+06	628981	2.79706e+06
E. coli pathotypes	ETEC	Enterotoxigenic E. coli	2011	Incidence	Number	TUV	Tuvalu	Western Pacific	<5 years	1251	14.8272	6.75341	28.4652
E. coli pathotypes	ETEC	Enterotoxigenic E. coli	2011	Incidence	Number	TUV	Tuvalu	Western Pacific	≥5 years	9446	103.059	46.3044	200.244
E. coli pathotypes	ETEC	Enterotoxigenic E. coli	2011	Incidence	Number	TUV	Tuvalu	Western Pacific	All ages	10697	117.886	53.1471	229.524
E. coli pathotypes	ETEC	Enterotoxigenic E. coli	2011	Incidence	Number	TZA	Tanzania	Africa	<5 years	7894723	875480	469201	1.47258e+06
E. coli pathotypes	ETEC	Enterotoxigenic E. coli	2011	Incidence	Number	TZA	Tanzania	Africa	≥5 years	37484486	3.70775e+06	1.9764e+06	6.26744e+06
E. coli pathotypes	ETEC	Enterotoxigenic E. coli	2011	Incidence	Number	TZA	Tanzania	Africa	All ages	45379209	4.58323e+06	2.46457e+06	7.76777e+06
E. coli pathotypes	ETEC	Enterotoxigenic E. coli	2011	Incidence	Number	UGA	Uganda	Africa	<5 years	6223903	844456	469350	1.32906e+06
E. coli pathotypes	ETEC	Enterotoxigenic E. coli	2011	Incidence	Number	UGA	Uganda	Africa	≥5 years	26643518	2.62797e+06	1.4436e+06	4.28289e+06
E. coli pathotypes	ETEC	Enterotoxigenic E. coli	2011	Incidence	Number	UGA	Uganda	Africa	All ages	32867421	3.47242e+06	1.95831e+06	5.5231e+06
E. coli pathotypes	ETEC	Enterotoxigenic E. coli	2011	Incidence	Number	UKR	Ukraine	Europe	<5 years	2457827	47247.6	18340.3	91964.7
E. coli pathotypes	ETEC	Enterotoxigenic E. coli	2011	Incidence	Number	UKR	Ukraine	Europe	≥5 years	43915989	175736	76532.7	336221
E. coli pathotypes	ETEC	Enterotoxigenic E. coli	2011	Incidence	Number	UKR	Ukraine	Europe	All ages	46373816	222984	92148.9	421154
E. coli pathotypes	ETEC	Enterotoxigenic E. coli	2011	Incidence	Number	URY	Uruguay	Americas	<5 years	235065	168.448	28.9947	510.693
E. coli pathotypes	ETEC	Enterotoxigenic E. coli	2011	Incidence	Number	URY	Uruguay	Americas	≥5 years	3087782	1213.3	208.844	3678.44
E. coli pathotypes	ETEC	Enterotoxigenic E. coli	2011	Incidence	Number	URY	Uruguay	Americas	All ages	3322847	1381.75	237.838	4189.13
E. coli pathotypes	ETEC	Enterotoxigenic E. coli	2011	Incidence	Number	USA	United States	Americas	<5 years	20673350	15846.8	2727.69	48043.7
E. coli pathotypes	ETEC	Enterotoxigenic E. coli	2011	Incidence	Number	USA	United States	Americas	≥5 years	291925030	114142	19647.1	346051
E. coli pathotypes	ETEC	Enterotoxigenic E. coli	2011	Incidence	Number	USA	United States	Americas	All ages	312598380	129989	22374.8	394095
E. coli pathotypes	ETEC	Enterotoxigenic E. coli	2011	Incidence	Number	UZB	Uzbekistan	Europe	<5 years	2981004	24763.5	10031.1	48362.7
E. coli pathotypes	ETEC	Enterotoxigenic E. coli	2011	Incidence	Number	UZB	Uzbekistan	Europe	≥5 years	25624953	91170.1	38473.6	173260
E. coli pathotypes	ETEC	Enterotoxigenic E. coli	2011	Incidence	Number	UZB	Uzbekistan	Europe	All ages	28605957	115934	48819.7	220361
E. coli pathotypes	ETEC	Enterotoxigenic E. coli	2011	Incidence	Number	VCT	Saint Vincent and the Grenadines	Americas	<5 years	8866	110.077	53.6007	195.376
E. coli pathotypes	ETEC	Enterotoxigenic E. coli	2011	Incidence	Number	VCT	Saint Vincent and the Grenadines	Americas	≥5 years	100809	1458.69	723.129	2576.84
E. coli pathotypes	ETEC	Enterotoxigenic E. coli	2011	Incidence	Number	VCT	Saint Vincent and the Grenadines	Americas	All ages	109675	1568.77	784.943	2771.75
E. coli pathotypes	ETEC	Enterotoxigenic E. coli	2011	Incidence	Number	VEN	Venezuela	Americas	<5 years	2900287	65076	27295.6	140281
E. coli pathotypes	ETEC	Enterotoxigenic E. coli	2011	Incidence	Number	VEN	Venezuela	Americas	≥5 years	26099130	484504	199929	1.05288e+06
E. coli pathotypes	ETEC	Enterotoxigenic E. coli	2011	Incidence	Number	VEN	Venezuela	Americas	All ages	28999417	549580	229368	1.18705e+06
E. coli pathotypes	ETEC	Enterotoxigenic E. coli	2011	Incidence	Number	VNM	Vietnam	Western Pacific	<5 years	7465357	161979	76601.2	292086
E. coli pathotypes	ETEC	Enterotoxigenic E. coli	2011	Incidence	Number	VNM	Vietnam	Western Pacific	≥5 years	80490349	926359	436601	1.75871e+06
E. coli pathotypes	ETEC	Enterotoxigenic E. coli	2011	Incidence	Number	VNM	Vietnam	Western Pacific	All ages	87955706	1.08834e+06	515527	2.07308e+06
E. coli pathotypes	ETEC	Enterotoxigenic E. coli	2011	Incidence	Number	VUT	Vanuatu	Western Pacific	<5 years	35492	953.916	423.417	1834.06
E. coli pathotypes	ETEC	Enterotoxigenic E. coli	2011	Incidence	Number	VUT	Vanuatu	Western Pacific	≥5 years	205327	3481.7	1535.21	6699.38
E. coli pathotypes	ETEC	Enterotoxigenic E. coli	2011	Incidence	Number	VUT	Vanuatu	Western Pacific	All ages	240819	4435.62	1979.96	8491.97
E. coli pathotypes	ETEC	Enterotoxigenic E. coli	2011	Incidence	Number	WPR	Western Pacific Region	Western Pacific	<5 years	122256260	1.16073e+06	589868	2.0488e+06
E. coli pathotypes	ETEC	Enterotoxigenic E. coli	2011	Incidence	Number	WPR	Western Pacific Region	Western Pacific	≥5 years	1691045699	4.10666e+06	2.19128e+06	6.85997e+06
E. coli pathotypes	ETEC	Enterotoxigenic E. coli	2011	Incidence	Number	WPR	Western Pacific Region	Western Pacific	All ages	1813301959	5.26739e+06	2.8585e+06	8.57838e+06
E. coli pathotypes	ETEC	Enterotoxigenic E. coli	2011	Incidence	Number	WSM	Samoa	Western Pacific	<5 years	27493	486.563	211.275	945.868
E. coli pathotypes	ETEC	Enterotoxigenic E. coli	2011	Incidence	Number	WSM	Samoa	Western Pacific	≥5 years	166323	2513.05	1029.4	4871.72
E. coli pathotypes	ETEC	Enterotoxigenic E. coli	2011	Incidence	Number	WSM	Samoa	Western Pacific	All ages	193816	2999.61	1261.38	5751.45
E. coli pathotypes	ETEC	Enterotoxigenic E. coli	2011	Incidence	Number	YEM	Yemen	Eastern Mediterranean	<5 years	4401839	886874	404137	1.69527e+06
E. coli pathotypes	ETEC	Enterotoxigenic E. coli	2011	Incidence	Number	YEM	Yemen	Eastern Mediterranean	≥5 years	22764299	1.01113e+06	446285	1.9314e+06
E. coli pathotypes	ETEC	Enterotoxigenic E. coli	2011	Incidence	Number	YEM	Yemen	Eastern Mediterranean	All ages	27166138	1.898e+06	876044	3.55419e+06
E. coli pathotypes	ETEC	Enterotoxigenic E. coli	2011	Incidence	Number	ZAF	South Africa	Africa	<5 years	5611570	440618	217531	728828
E. coli pathotypes	ETEC	Enterotoxigenic E. coli	2011	Incidence	Number	ZAF	South Africa	Africa	≥5 years	47050185	5.13077e+06	2.64526e+06	8.74218e+06
E. coli pathotypes	ETEC	Enterotoxigenic E. coli	2011	Incidence	Number	ZAF	South Africa	Africa	All ages	52661755	5.57138e+06	2.85625e+06	9.45918e+06
E. coli pathotypes	ETEC	Enterotoxigenic E. coli	2011	Incidence	Number	ZMB	Zambia	Africa	<5 years	2586032	505939	238796	971007
E. coli pathotypes	ETEC	Enterotoxigenic E. coli	2011	Incidence	Number	ZMB	Zambia	Africa	≥5 years	11615107	1.40141e+06	636383	2.69336e+06
E. coli pathotypes	ETEC	Enterotoxigenic E. coli	2011	Incidence	Number	ZMB	Zambia	Africa	All ages	14201139	1.90734e+06	886039	3.71661e+06
E. coli pathotypes	ETEC	Enterotoxigenic E. coli	2011	Incidence	Number	ZWE	Zimbabwe	Africa	<5 years	2185095	233710	100638	487771
E. coli pathotypes	ETEC	Enterotoxigenic E. coli	2011	Incidence	Number	ZWE	Zimbabwe	Africa	≥5 years	11284903	992356	448573	1.98893e+06
E. coli pathotypes	ETEC	Enterotoxigenic E. coli	2011	Incidence	Number	ZWE	Zimbabwe	Africa	All ages	13469998	1.22607e+06	563669	2.45631e+06
E. coli pathotypes	ETEC	Enterotoxigenic E. coli	2011	Incidence	Rate per 100,000	AFG	Afghanistan	Eastern Mediterranean	<5 years	5194640	7015.25	3054.24	13603.2
E. coli pathotypes	ETEC	Enterotoxigenic E. coli	2011	Incidence	Rate per 100,000	AFG	Afghanistan	Eastern Mediterranean	≥5 years	23477456	2311.74	928.654	4550.32
E. coli pathotypes	ETEC	Enterotoxigenic E. coli	2011	Incidence	Rate per 100,000	AFG	Afghanistan	Eastern Mediterranean	All ages	28672096	3163.9	1434.41	6224.96
E. coli pathotypes	ETEC	Enterotoxigenic E. coli	2011	Incidence	Rate per 100,000	AFR	African Region	Africa	<5 years	150690186	13580.2	8127.66	20229.2
E. coli pathotypes	ETEC	Enterotoxigenic E. coli	2011	Incidence	Rate per 100,000	AFR	African Region	Africa	≥5 years	744751662	8931.22	5261.58	13748.8
E. coli pathotypes	ETEC	Enterotoxigenic E. coli	2011	Incidence	Rate per 100,000	AFR	African Region	Africa	All ages	895441848	9713.57	5894.4	14562
E. coli pathotypes	ETEC	Enterotoxigenic E. coli	2011	Incidence	Rate per 100,000	AGO	Angola	Africa	<5 years	4413196	15072.5	7313.1	26905.6
E. coli pathotypes	ETEC	Enterotoxigenic E. coli	2011	Incidence	Rate per 100,000	AGO	Angola	Africa	≥5 years	19334000	7838.1	3709.18	13700.2
E. coli pathotypes	ETEC	Enterotoxigenic E. coli	2011	Incidence	Rate per 100,000	AGO	Angola	Africa	All ages	23747196	9182.54	4378.26	16166.7
E. coli pathotypes	ETEC	Enterotoxigenic E. coli	2011	Incidence	Rate per 100,000	ALB	Albania	Europe	<5 years	172852	1362	563.172	2594.98
E. coli pathotypes	ETEC	Enterotoxigenic E. coli	2011	Incidence	Rate per 100,000	ALB	Albania	Europe	≥5 years	2739164	102.6	42.0419	200.857
E. coli pathotypes	ETEC	Enterotoxigenic E. coli	2011	Incidence	Rate per 100,000	ALB	Albania	Europe	All ages	2912016	177.356	75.26	347.21
E. coli pathotypes	ETEC	Enterotoxigenic E. coli	2011	Incidence	Rate per 100,000	AMR	Region of the Americas	Americas	<5 years	75295701	1437.77	789.478	2491.98
E. coli pathotypes	ETEC	Enterotoxigenic E. coli	2011	Incidence	Rate per 100,000	AMR	Region of the Americas	Americas	≥5 years	858384396	597.382	324.271	974.38
E. coli pathotypes	ETEC	Enterotoxigenic E. coli	2011	Incidence	Rate per 100,000	AMR	Region of the Americas	Americas	All ages	933680097	665.154	366.743	1099.87
E. coli pathotypes	ETEC	Enterotoxigenic E. coli	2011	Incidence	Rate per 100,000	AND	Andorra	Europe	<5 years	3719	106.041	18.2527	321.492
E. coli pathotypes	ETEC	Enterotoxigenic E. coli	2011	Incidence	Rate per 100,000	AND	Andorra	Europe	≥5 years	74075	38.3471	6.60063	116.259
E. coli pathotypes	ETEC	Enterotoxigenic E. coli	2011	Incidence	Rate per 100,000	AND	Andorra	Europe	All ages	77794	41.5832	7.15767	126.071
E. coli pathotypes	ETEC	Enterotoxigenic E. coli	2011	Incidence	Rate per 100,000	ARE	United Arab Emirates	Eastern Mediterranean	<5 years	398800	89.6749	15.4356	271.873
E. coli pathotypes	ETEC	Enterotoxigenic E. coli	2011	Incidence	Rate per 100,000	ARE	United Arab Emirates	Eastern Mediterranean	≥5 years	6655790	38.7017	6.66167	117.334
E. coli pathotypes	ETEC	Enterotoxigenic E. coli	2011	Incidence	Rate per 100,000	ARE	United Arab Emirates	Eastern Mediterranean	All ages	7054590	41.5832	7.15767	126.071
E. coli pathotypes	ETEC	Enterotoxigenic E. coli	2011	Incidence	Rate per 100,000	ARG	Argentina	Americas	<5 years	3629812	4154.79	2075.7	7376.66
E. coli pathotypes	ETEC	Enterotoxigenic E. coli	2011	Incidence	Rate per 100,000	ARG	Argentina	Americas	≥5 years	37877037	1842.52	904.627	3252.58
E. coli pathotypes	ETEC	Enterotoxigenic E. coli	2011	Incidence	Rate per 100,000	ARG	Argentina	Americas	All ages	41506849	2044.73	1024.31	3597.44
E. coli pathotypes	ETEC	Enterotoxigenic E. coli	2011	Incidence	Rate per 100,000	ARM	Armenia	Europe	<5 years	205393	3215.47	1321.12	6186.42
E. coli pathotypes	ETEC	Enterotoxigenic E. coli	2011	Incidence	Rate per 100,000	ARM	Armenia	Europe	≥5 years	2718507	829.375	347.949	1546.94
E. coli pathotypes	ETEC	Enterotoxigenic E. coli	2011	Incidence	Rate per 100,000	ARM	Armenia	Europe	All ages	2923900	996.989	426.564	1867.54
E. coli pathotypes	ETEC	Enterotoxigenic E. coli	2011	Incidence	Rate per 100,000	ATG	Antigua and Barbuda	Americas	<5 years	6572	66.2151	11.3975	200.748
E. coli pathotypes	ETEC	Enterotoxigenic E. coli	2011	Incidence	Rate per 100,000	ATG	Antigua and Barbuda	Americas	≥5 years	79270	39.5411	6.80616	119.879
E. coli pathotypes	ETEC	Enterotoxigenic E. coli	2011	Incidence	Rate per 100,000	ATG	Antigua and Barbuda	Americas	All ages	85842	41.5832	7.15767	126.071
E. coli pathotypes	ETEC	Enterotoxigenic E. coli	2011	Incidence	Rate per 100,000	AUS	Australia	Western Pacific	<5 years	1464295	77.2158	13.2911	234.1
E. coli pathotypes	ETEC	Enterotoxigenic E. coli	2011	Incidence	Rate per 100,000	AUS	Australia	Western Pacific	≥5 years	20839565	39.0795	6.72671	118.48
E. coli pathotypes	ETEC	Enterotoxigenic E. coli	2011	Incidence	Rate per 100,000	AUS	Australia	Western Pacific	All ages	22303860	41.5832	7.15767	126.071
E. coli pathotypes	ETEC	Enterotoxigenic E. coli	2011	Incidence	Rate per 100,000	AUT	Austria	Europe	<5 years	393183	108.004	18.5906	327.442
E. coli pathotypes	ETEC	Enterotoxigenic E. coli	2011	Incidence	Rate per 100,000	AUT	Austria	Europe	≥5 years	7983637	38.3121	6.59462	116.153
E. coli pathotypes	ETEC	Enterotoxigenic E. coli	2011	Incidence	Rate per 100,000	AUT	Austria	Europe	All ages	8376820	41.5832	7.15767	126.071
E. coli pathotypes	ETEC	Enterotoxigenic E. coli	2011	Incidence	Rate per 100,000	AZE	Azerbaijan	Europe	<5 years	784692	2910.28	1199.34	5433.47
E. coli pathotypes	ETEC	Enterotoxigenic E. coli	2011	Incidence	Rate per 100,000	AZE	Azerbaijan	Europe	≥5 years	8415331	594.184	248.873	1153.24
E. coli pathotypes	ETEC	Enterotoxigenic E. coli	2011	Incidence	Rate per 100,000	AZE	Azerbaijan	Europe	All ages	9200023	791.729	333.182	1502.32
E. coli pathotypes	ETEC	Enterotoxigenic E. coli	2011	Incidence	Rate per 100,000	BDI	Burundi	Africa	<5 years	1864248	17649	9862.71	27386.5
E. coli pathotypes	ETEC	Enterotoxigenic E. coli	2011	Incidence	Rate per 100,000	BDI	Burundi	Africa	≥5 years	7689020	10130.2	5558.95	16312
E. coli pathotypes	ETEC	Enterotoxigenic E. coli	2011	Incidence	Rate per 100,000	BDI	Burundi	Africa	All ages	9553268	11597.4	6479.93	18592
E. coli pathotypes	ETEC	Enterotoxigenic E. coli	2011	Incidence	Rate per 100,000	BEL	Belgium	Europe	<5 years	645515	86.3928	14.8707	261.923
E. coli pathotypes	ETEC	Enterotoxigenic E. coli	2011	Incidence	Rate per 100,000	BEL	Belgium	Europe	≥5 years	10355418	38.79	6.67687	117.602
E. coli pathotypes	ETEC	Enterotoxigenic E. coli	2011	Incidence	Rate per 100,000	BEL	Belgium	Europe	All ages	11000933	41.5832	7.15767	126.071
E. coli pathotypes	ETEC	Enterotoxigenic E. coli	2011	Incidence	Rate per 100,000	BEN	Benin	Africa	<5 years	1707983	9122.8	5151.31	14538.5
E. coli pathotypes	ETEC	Enterotoxigenic E. coli	2011	Incidence	Rate per 100,000	BEN	Benin	Africa	≥5 years	8235325	9104.08	5022.98	14785.5
E. coli pathotypes	ETEC	Enterotoxigenic E. coli	2011	Incidence	Rate per 100,000	BEN	Benin	Africa	All ages	9943308	9107.3	5077.98	14555.5
E. coli pathotypes	ETEC	Enterotoxigenic E. coli	2011	Incidence	Rate per 100,000	BFA	Burkina Faso	Africa	<5 years	3006815	11925.2	5007.32	21438.3
E. coli pathotypes	ETEC	Enterotoxigenic E. coli	2011	Incidence	Rate per 100,000	BFA	Burkina Faso	Africa	≥5 years	13406395	7248.64	2791.38	12805.1
E. coli pathotypes	ETEC	Enterotoxigenic E. coli	2011	Incidence	Rate per 100,000	BFA	Burkina Faso	Africa	All ages	16413210	8105.37	3180.02	14218.2
E. coli pathotypes	ETEC	Enterotoxigenic E. coli	2011	Incidence	Rate per 100,000	BGD	Bangladesh	South-East Asia	<5 years	16649816	3394.06	1999.1	5500.83
E. coli pathotypes	ETEC	Enterotoxigenic E. coli	2011	Incidence	Rate per 100,000	BGD	Bangladesh	South-East Asia	≥5 years	136199623	4000.13	2172.76	6483.97
E. coli pathotypes	ETEC	Enterotoxigenic E. coli	2011	Incidence	Rate per 100,000	BGD	Bangladesh	South-East Asia	All ages	152849439	3934.11	2130.77	6467.37
E. coli pathotypes	ETEC	Enterotoxigenic E. coli	2011	Incidence	Rate per 100,000	BGR	Bulgaria	Europe	<5 years	363118	753.112	293.384	1562.15
E. coli pathotypes	ETEC	Enterotoxigenic E. coli	2011	Incidence	Rate per 100,000	BGR	Bulgaria	Europe	≥5 years	7046892	48.6431	18.6613	98.461
E. coli pathotypes	ETEC	Enterotoxigenic E. coli	2011	Incidence	Rate per 100,000	BGR	Bulgaria	Europe	All ages	7410010	83.1647	32.311	167.918
E. coli pathotypes	ETEC	Enterotoxigenic E. coli	2011	Incidence	Rate per 100,000	BHR	Bahrain	Eastern Mediterranean	<5 years	90121	68.1598	11.7323	206.645
E. coli pathotypes	ETEC	Enterotoxigenic E. coli	2011	Incidence	Rate per 100,000	BHR	Bahrain	Eastern Mediterranean	≥5 years	1121593	39.4478	6.7901	119.596
E. coli pathotypes	ETEC	Enterotoxigenic E. coli	2011	Incidence	Rate per 100,000	BHR	Bahrain	Eastern Mediterranean	All ages	1211714	41.5832	7.15767	126.071
E. coli pathotypes	ETEC	Enterotoxigenic E. coli	2011	Incidence	Rate per 100,000	BHS	Bahamas	Americas	<5 years	28104	66.6959	11.4803	202.206
E. coli pathotypes	ETEC	Enterotoxigenic E. coli	2011	Incidence	Rate per 100,000	BHS	Bahamas	Americas	≥5 years	341650	39.5175	6.8021	119.808
E. coli pathotypes	ETEC	Enterotoxigenic E. coli	2011	Incidence	Rate per 100,000	BHS	Bahamas	Americas	All ages	369754	41.5832	7.15767	126.071
E. coli pathotypes	ETEC	Enterotoxigenic E. coli	2011	Incidence	Rate per 100,000	BIH	Bosnia and Herzegovina	Europe	<5 years	174706	1763.79	710.893	3780.17
E. coli pathotypes	ETEC	Enterotoxigenic E. coli	2011	Incidence	Rate per 100,000	BIH	Bosnia and Herzegovina	Europe	≥5 years	3602206	104.432	39.4683	216.321
E. coli pathotypes	ETEC	Enterotoxigenic E. coli	2011	Incidence	Rate per 100,000	BIH	Bosnia and Herzegovina	Europe	All ages	3776912	181.188	72.6621	372.044
E. coli pathotypes	ETEC	Enterotoxigenic E. coli	2011	Incidence	Rate per 100,000	BLR	Belarus	Europe	<5 years	518348	2927.62	1240.95	5428.05
E. coli pathotypes	ETEC	Enterotoxigenic E. coli	2011	Incidence	Rate per 100,000	BLR	Belarus	Europe	≥5 years	8963105	463.87	198.03	894.821
E. coli pathotypes	ETEC	Enterotoxigenic E. coli	2011	Incidence	Rate per 100,000	BLR	Belarus	Europe	All ages	9481453	598.562	255.687	1146.96
E. coli pathotypes	ETEC	Enterotoxigenic E. coli	2011	Incidence	Rate per 100,000	BLZ	Belize	Americas	<5 years	37248	1655.97	826.704	2856.41
E. coli pathotypes	ETEC	Enterotoxigenic E. coli	2011	Incidence	Rate per 100,000	BLZ	Belize	Americas	≥5 years	286510	1530.23	747.77	2650.38
E. coli pathotypes	ETEC	Enterotoxigenic E. coli	2011	Incidence	Rate per 100,000	BLZ	Belize	Americas	All ages	323758	1544.7	759.257	2723.09
E. coli pathotypes	ETEC	Enterotoxigenic E. coli	2011	Incidence	Rate per 100,000	BOL	Bolivia	Americas	<5 years	1227561	3351.72	1574.31	6208.74
E. coli pathotypes	ETEC	Enterotoxigenic E. coli	2011	Incidence	Rate per 100,000	BOL	Bolivia	Americas	≥5 years	9038009	761.768	335.352	1494.2
E. coli pathotypes	ETEC	Enterotoxigenic E. coli	2011	Incidence	Rate per 100,000	BOL	Bolivia	Americas	All ages	10265570	1071.48	487.046	2045.89
E. coli pathotypes	ETEC	Enterotoxigenic E. coli	2011	Incidence	Rate per 100,000	BRA	Brazil	Americas	<5 years	14818577	1311.83	610.815	2460.36
E. coli pathotypes	ETEC	Enterotoxigenic E. coli	2011	Incidence	Rate per 100,000	BRA	Brazil	Americas	≥5 years	179676213	658.638	299.49	1174.96
E. coli pathotypes	ETEC	Enterotoxigenic E. coli	2011	Incidence	Rate per 100,000	BRA	Brazil	Americas	All ages	194494790	708.405	329.418	1262.2
E. coli pathotypes	ETEC	Enterotoxigenic E. coli	2011	Incidence	Rate per 100,000	BRB	Barbados	Americas	<5 years	18249	76.5907	13.1835	232.205
E. coli pathotypes	ETEC	Enterotoxigenic E. coli	2011	Incidence	Rate per 100,000	BRB	Barbados	Americas	≥5 years	257466	39.1019	6.73057	118.548
E. coli pathotypes	ETEC	Enterotoxigenic E. coli	2011	Incidence	Rate per 100,000	BRB	Barbados	Americas	All ages	275715	41.5832	7.15767	126.071
E. coli pathotypes	ETEC	Enterotoxigenic E. coli	2011	Incidence	Rate per 100,000	BRN	Brunei	Western Pacific	<5 years	31551	63.6375	10.9538	192.934
E. coli pathotypes	ETEC	Enterotoxigenic E. coli	2011	Incidence	Rate per 100,000	BRN	Brunei	Western Pacific	≥5 years	364519	39.6743	6.82909	120.283
E. coli pathotypes	ETEC	Enterotoxigenic E. coli	2011	Incidence	Rate per 100,000	BRN	Brunei	Western Pacific	All ages	396070	41.5832	7.15767	126.071
E. coli pathotypes	ETEC	Enterotoxigenic E. coli	2011	Incidence	Rate per 100,000	BTN	Bhutan	South-East Asia	<5 years	64021	3552.9	1998.88	5793.07
E. coli pathotypes	ETEC	Enterotoxigenic E. coli	2011	Incidence	Rate per 100,000	BTN	Bhutan	South-East Asia	≥5 years	641450	2886.69	1557.85	4598.41
E. coli pathotypes	ETEC	Enterotoxigenic E. coli	2011	Incidence	Rate per 100,000	BTN	Bhutan	South-East Asia	All ages	705471	2947.15	1609.01	4693.89
E. coli pathotypes	ETEC	Enterotoxigenic E. coli	2011	Incidence	Rate per 100,000	BWA	Botswana	Africa	<5 years	262535	10689.2	5746.16	17570.4
E. coli pathotypes	ETEC	Enterotoxigenic E. coli	2011	Incidence	Rate per 100,000	BWA	Botswana	Africa	≥5 years	1792199	9131.92	4796.37	14816.6
E. coli pathotypes	ETEC	Enterotoxigenic E. coli	2011	Incidence	Rate per 100,000	BWA	Botswana	Africa	All ages	2054734	9330.89	4959.4	14792.7
E. coli pathotypes	ETEC	Enterotoxigenic E. coli	2011	Incidence	Rate per 100,000	CAF	Central African Republic	Africa	<5 years	790336	16053	7115.31	30391.5
E. coli pathotypes	ETEC	Enterotoxigenic E. coli	2011	Incidence	Rate per 100,000	CAF	Central African Republic	Africa	≥5 years	3746369	7131.29	2840.34	13160.2
E. coli pathotypes	ETEC	Enterotoxigenic E. coli	2011	Incidence	Rate per 100,000	CAF	Central African Republic	Africa	All ages	4536705	8685.54	3562.07	15866.6
E. coli pathotypes	ETEC	Enterotoxigenic E. coli	2011	Incidence	Rate per 100,000	CAN	Canada	Americas	<5 years	1897859	91.8228	15.8053	278.385
E. coli pathotypes	ETEC	Enterotoxigenic E. coli	2011	Incidence	Rate per 100,000	CAN	Canada	Americas	≥5 years	32478503	38.6475	6.65235	117.17
E. coli pathotypes	ETEC	Enterotoxigenic E. coli	2011	Incidence	Rate per 100,000	CAN	Canada	Americas	All ages	34376362	41.5832	7.15767	126.071
E. coli pathotypes	ETEC	Enterotoxigenic E. coli	2011	Incidence	Rate per 100,000	CHE	Switzerland	Europe	<5 years	390624	102.161	17.5848	309.728
E. coli pathotypes	ETEC	Enterotoxigenic E. coli	2011	Incidence	Rate per 100,000	CHE	Switzerland	Europe	≥5 years	7481453	38.4203	6.61325	116.481
E. coli pathotypes	ETEC	Enterotoxigenic E. coli	2011	Incidence	Rate per 100,000	CHE	Switzerland	Europe	All ages	7872077	41.5832	7.15767	126.071
E. coli pathotypes	ETEC	Enterotoxigenic E. coli	2011	Incidence	Rate per 100,000	CHL	Chile	Americas	<5 years	1192752	73.3884	12.6323	222.496
E. coli pathotypes	ETEC	Enterotoxigenic E. coli	2011	Incidence	Rate per 100,000	CHL	Chile	Americas	≥5 years	16074499	39.2233	6.75145	118.916
E. coli pathotypes	ETEC	Enterotoxigenic E. coli	2011	Incidence	Rate per 100,000	CHL	Chile	Americas	All ages	17267251	41.5832	7.15767	126.071
E. coli pathotypes	ETEC	Enterotoxigenic E. coli	2011	Incidence	Rate per 100,000	CHN	China	Western Pacific	<5 years	86211745	307.486	165.864	532.324
E. coli pathotypes	ETEC	Enterotoxigenic E. coli	2011	Incidence	Rate per 100,000	CHN	China	Western Pacific	≥5 years	1269819488	101.849	55.8194	171.95
E. coli pathotypes	ETEC	Enterotoxigenic E. coli	2011	Incidence	Rate per 100,000	CHN	China	Western Pacific	All ages	1356031233	114.922	62.6755	190.221
E. coli pathotypes	ETEC	Enterotoxigenic E. coli	2011	Incidence	Rate per 100,000	CIV	Cote d'Ivoire	Africa	<5 years	3867830	11855.5	6836.59	19000.9
E. coli pathotypes	ETEC	Enterotoxigenic E. coli	2011	Incidence	Rate per 100,000	CIV	Cote d'Ivoire	Africa	≥5 years	18867155	8063.5	4438.8	13175.6
E. coli pathotypes	ETEC	Enterotoxigenic E. coli	2011	Incidence	Rate per 100,000	CIV	Cote d'Ivoire	Africa	All ages	22734985	8708.62	4911.84	13940
E. coli pathotypes	ETEC	Enterotoxigenic E. coli	2011	Incidence	Rate per 100,000	CMR	Cameroon	Africa	<5 years	3427347	17003.8	8044.88	29612.1
E. coli pathotypes	ETEC	Enterotoxigenic E. coli	2011	Incidence	Rate per 100,000	CMR	Cameroon	Africa	≥5 years	16520991	9128.17	4417.63	16174.3
E. coli pathotypes	ETEC	Enterotoxigenic E. coli	2011	Incidence	Rate per 100,000	CMR	Cameroon	Africa	All ages	19948338	10481.3	5003.16	18377.2
E. coli pathotypes	ETEC	Enterotoxigenic E. coli	2011	Incidence	Rate per 100,000	COD	Democratic Republic of Congo	Africa	<5 years	12884348	16555.6	9146.15	25548.9
E. coli pathotypes	ETEC	Enterotoxigenic E. coli	2011	Incidence	Rate per 100,000	COD	Democratic Republic of Congo	Africa	≥5 years	56789213	6540.81	3511.35	10374.9
E. coli pathotypes	ETEC	Enterotoxigenic E. coli	2011	Incidence	Rate per 100,000	COD	Democratic Republic of Congo	Africa	All ages	69673561	8392.79	4701.66	13113.4
E. coli pathotypes	ETEC	Enterotoxigenic E. coli	2011	Incidence	Rate per 100,000	COG	Congo	Africa	<5 years	746474	16966.4	9705.83	27031.5
E. coli pathotypes	ETEC	Enterotoxigenic E. coli	2011	Incidence	Rate per 100,000	COG	Congo	Africa	≥5 years	3790428	9015.32	4984.38	14593.4
E. coli pathotypes	ETEC	Enterotoxigenic E. coli	2011	Incidence	Rate per 100,000	COG	Congo	Africa	All ages	4536902	10323.5	5735.71	16302.2
E. coli pathotypes	ETEC	Enterotoxigenic E. coli	2011	Incidence	Rate per 100,000	COK	Cook Islands	Western Pacific	<5 years	1568	55.6952	9.58675	168.855
E. coli pathotypes	ETEC	Enterotoxigenic E. coli	2011	Incidence	Rate per 100,000	COK	Cook Islands	Western Pacific	≥5 years	15659	40.1702	6.91444	121.786
E. coli pathotypes	ETEC	Enterotoxigenic E. coli	2011	Incidence	Rate per 100,000	COK	Cook Islands	Western Pacific	All ages	17227	41.5832	7.15767	126.071
E. coli pathotypes	ETEC	Enterotoxigenic E. coli	2011	Incidence	Rate per 100,000	COL	Colombia	Americas	<5 years	3867113	2059.36	884.141	4073.03
E. coli pathotypes	ETEC	Enterotoxigenic E. coli	2011	Incidence	Rate per 100,000	COL	Colombia	Americas	≥5 years	41159928	980.511	415.526	1872.27
E. coli pathotypes	ETEC	Enterotoxigenic E. coli	2011	Incidence	Rate per 100,000	COL	Colombia	Americas	All ages	45027041	1073.17	465.716	2055.43
E. coli pathotypes	ETEC	Enterotoxigenic E. coli	2011	Incidence	Rate per 100,000	COM	Comoros	Africa	<5 years	99007	15057.2	8703.08	24032.8
E. coli pathotypes	ETEC	Enterotoxigenic E. coli	2011	Incidence	Rate per 100,000	COM	Comoros	Africa	≥5 years	562336	9479.31	5273.52	15252.7
E. coli pathotypes	ETEC	Enterotoxigenic E. coli	2011	Incidence	Rate per 100,000	COM	Comoros	Africa	All ages	661343	10314.3	5857.04	16286.8
E. coli pathotypes	ETEC	Enterotoxigenic E. coli	2011	Incidence	Rate per 100,000	CPV	Cape Verde	Africa	<5 years	52446	4052.5	1900.76	7073.64
E. coli pathotypes	ETEC	Enterotoxigenic E. coli	2011	Incidence	Rate per 100,000	CPV	Cape Verde	Africa	≥5 years	458682	6168.7	2801.32	11022
E. coli pathotypes	ETEC	Enterotoxigenic E. coli	2011	Incidence	Rate per 100,000	CPV	Cape Verde	Africa	All ages	511128	5951.56	2711.4	10588
E. coli pathotypes	ETEC	Enterotoxigenic E. coli	2011	Incidence	Rate per 100,000	CRI	Costa Rica	Americas	<5 years	360218	2233.51	1060.47	3985.6
E. coli pathotypes	ETEC	Enterotoxigenic E. coli	2011	Incidence	Rate per 100,000	CRI	Costa Rica	Americas	≥5 years	4222326	1956.03	973.83	3431.2
E. coli pathotypes	ETEC	Enterotoxigenic E. coli	2011	Incidence	Rate per 100,000	CRI	Costa Rica	Americas	All ages	4582544	1977.84	992.515	3506.05
E. coli pathotypes	ETEC	Enterotoxigenic E. coli	2011	Incidence	Rate per 100,000	CUB	Cuba	Americas	<5 years	610940	1851.99	895.621	3348.02
E. coli pathotypes	ETEC	Enterotoxigenic E. coli	2011	Incidence	Rate per 100,000	CUB	Cuba	Americas	≥5 years	10687913	1423.61	714.031	2478.46
E. coli pathotypes	ETEC	Enterotoxigenic E. coli	2011	Incidence	Rate per 100,000	CUB	Cuba	Americas	All ages	11298853	1446.77	723.508	2515.22
E. coli pathotypes	ETEC	Enterotoxigenic E. coli	2011	Incidence	Rate per 100,000	CYP	Cyprus	Europe	<5 years	62372	92.4173	15.9077	280.187
E. coli pathotypes	ETEC	Enterotoxigenic E. coli	2011	Incidence	Rate per 100,000	CYP	Cyprus	Europe	≥5 years	1074701	38.633	6.64985	117.126
E. coli pathotypes	ETEC	Enterotoxigenic E. coli	2011	Incidence	Rate per 100,000	CYP	Cyprus	Europe	All ages	1137073	41.5832	7.15767	126.071
E. coli pathotypes	ETEC	Enterotoxigenic E. coli	2011	Incidence	Rate per 100,000	CZE	Czechia	Europe	<5 years	589932	90.1102	15.5106	273.193
E. coli pathotypes	ETEC	Enterotoxigenic E. coli	2011	Incidence	Rate per 100,000	CZE	Czechia	Europe	≥5 years	9896348	38.6905	6.65975	117.3
E. coli pathotypes	ETEC	Enterotoxigenic E. coli	2011	Incidence	Rate per 100,000	CZE	Czechia	Europe	All ages	10486280	41.5832	7.15767	126.071
E. coli pathotypes	ETEC	Enterotoxigenic E. coli	2011	Incidence	Rate per 100,000	DEU	Germany	Europe	<5 years	3497499	117.119	20.1595	355.077
E. coli pathotypes	ETEC	Enterotoxigenic E. coli	2011	Incidence	Rate per 100,000	DEU	Germany	Europe	≥5 years	77305935	38.1658	6.56944	115.71
E. coli pathotypes	ETEC	Enterotoxigenic E. coli	2011	Incidence	Rate per 100,000	DEU	Germany	Europe	All ages	80803434	41.5832	7.15767	126.071
E. coli pathotypes	ETEC	Enterotoxigenic E. coli	2011	Incidence	Rate per 100,000	DJI	Djibouti	Eastern Mediterranean	<5 years	116654	6938.14	3829.43	11384
E. coli pathotypes	ETEC	Enterotoxigenic E. coli	2011	Incidence	Rate per 100,000	DJI	Djibouti	Eastern Mediterranean	≥5 years	822777	6529.96	3498.69	11197
E. coli pathotypes	ETEC	Enterotoxigenic E. coli	2011	Incidence	Rate per 100,000	DJI	Djibouti	Eastern Mediterranean	All ages	939431	6580.64	3505.52	11145.6
E. coli pathotypes	ETEC	Enterotoxigenic E. coli	2011	Incidence	Rate per 100,000	DMA	Dominica	Americas	<5 years	4957	1108.55	549.229	2018.21
E. coli pathotypes	ETEC	Enterotoxigenic E. coli	2011	Incidence	Rate per 100,000	DMA	Dominica	Americas	≥5 years	63884	1269.73	627.891	2208.05
E. coli pathotypes	ETEC	Enterotoxigenic E. coli	2011	Incidence	Rate per 100,000	DMA	Dominica	Americas	All ages	68841	1258.12	623.574	2206.42
E. coli pathotypes	ETEC	Enterotoxigenic E. coli	2011	Incidence	Rate per 100,000	DNK	Denmark	Europe	<5 years	325484	86.6107	14.9082	262.583
E. coli pathotypes	ETEC	Enterotoxigenic E. coli	2011	Incidence	Rate per 100,000	DNK	Denmark	Europe	≥5 years	5235438	38.7839	6.67583	117.584
E. coli pathotypes	ETEC	Enterotoxigenic E. coli	2011	Incidence	Rate per 100,000	DNK	Denmark	Europe	All ages	5560922	41.5832	7.15767	126.071
E. coli pathotypes	ETEC	Enterotoxigenic E. coli	2011	Incidence	Rate per 100,000	DOM	Dominican Republic	Americas	<5 years	1015970	4269.54	2220.14	7489.54
E. coli pathotypes	ETEC	Enterotoxigenic E. coli	2011	Incidence	Rate per 100,000	DOM	Dominican Republic	Americas	≥5 years	8866953	1605.82	823.95	2798.14
E. coli pathotypes	ETEC	Enterotoxigenic E. coli	2011	Incidence	Rate per 100,000	DOM	Dominican Republic	Americas	All ages	9882923	1879.66	968.933	3298.14
E. coli pathotypes	ETEC	Enterotoxigenic E. coli	2011	Incidence	Rate per 100,000	DZA	Algeria	Africa	<5 years	3985400	5073.91	2890.34	7964.85
E. coli pathotypes	ETEC	Enterotoxigenic E. coli	2011	Incidence	Rate per 100,000	DZA	Algeria	Africa	≥5 years	32557117	1884.47	1004.8	3088.21
E. coli pathotypes	ETEC	Enterotoxigenic E. coli	2011	Incidence	Rate per 100,000	DZA	Algeria	Africa	All ages	36542517	2232.32	1225.26	3577.32
E. coli pathotypes	ETEC	Enterotoxigenic E. coli	2011	Incidence	Rate per 100,000	ECU	Ecuador	Americas	<5 years	1606455	2219.19	1108.72	4111.87
E. coli pathotypes	ETEC	Enterotoxigenic E. coli	2011	Incidence	Rate per 100,000	ECU	Ecuador	Americas	≥5 years	13594773	965.458	473.111	1771.44
E. coli pathotypes	ETEC	Enterotoxigenic E. coli	2011	Incidence	Rate per 100,000	ECU	Ecuador	Americas	All ages	15201228	1097.95	552.441	2004.75
E. coli pathotypes	ETEC	Enterotoxigenic E. coli	2011	Incidence	Rate per 100,000	EGY	Egypt	Eastern Mediterranean	<5 years	11265201	10660.3	5446.92	19009.2
E. coli pathotypes	ETEC	Enterotoxigenic E. coli	2011	Incidence	Rate per 100,000	EGY	Egypt	Eastern Mediterranean	≥5 years	78788866	2211.26	1096.27	4060.38
E. coli pathotypes	ETEC	Enterotoxigenic E. coli	2011	Incidence	Rate per 100,000	EGY	Egypt	Eastern Mediterranean	All ages	90054067	3268.18	1653.16	5794.71
E. coli pathotypes	ETEC	Enterotoxigenic E. coli	2011	Incidence	Rate per 100,000	EMR	Eastern Mediterranean Region	Eastern Mediterranean	<5 years	83185316	10853	6053.23	16998.5
E. coli pathotypes	ETEC	Enterotoxigenic E. coli	2011	Incidence	Rate per 100,000	EMR	Eastern Mediterranean Region	Eastern Mediterranean	≥5 years	549619321	3812.33	2005.9	6354.69
E. coli pathotypes	ETEC	Enterotoxigenic E. coli	2011	Incidence	Rate per 100,000	EMR	Eastern Mediterranean Region	Eastern Mediterranean	All ages	632804637	4737.85	2522.44	7767.26
E. coli pathotypes	ETEC	Enterotoxigenic E. coli	2011	Incidence	Rate per 100,000	ERI	Eritrea	Africa	<5 years	461598	14149.9	8087.13	22304.5
E. coli pathotypes	ETEC	Enterotoxigenic E. coli	2011	Incidence	Rate per 100,000	ERI	Eritrea	Africa	≥5 years	2514958	11873.9	6517.24	19031.7
E. coli pathotypes	ETEC	Enterotoxigenic E. coli	2011	Incidence	Rate per 100,000	ERI	Eritrea	Africa	All ages	2976556	12226.9	6752.45	19098.2
E. coli pathotypes	ETEC	Enterotoxigenic E. coli	2011	Incidence	Rate per 100,000	ESP	Spain	Europe	<5 years	2489645	95.5508	16.447	289.687
E. coli pathotypes	ETEC	Enterotoxigenic E. coli	2011	Incidence	Rate per 100,000	ESP	Spain	Europe	≥5 years	44436743	38.5596	6.63722	116.904
E. coli pathotypes	ETEC	Enterotoxigenic E. coli	2011	Incidence	Rate per 100,000	ESP	Spain	Europe	All ages	46926388	41.5832	7.15767	126.071
E. coli pathotypes	ETEC	Enterotoxigenic E. coli	2011	Incidence	Rate per 100,000	EST	Estonia	Europe	<5 years	78060	86.3455	14.8625	261.779
E. coli pathotypes	ETEC	Enterotoxigenic E. coli	2011	Incidence	Rate per 100,000	EST	Estonia	Europe	≥5 years	1251518	38.7913	6.6771	117.606
E. coli pathotypes	ETEC	Enterotoxigenic E. coli	2011	Incidence	Rate per 100,000	EST	Estonia	Europe	All ages	1329578	41.5832	7.15767	126.071
E. coli pathotypes	ETEC	Enterotoxigenic E. coli	2011	Incidence	Rate per 100,000	ETH	Ethiopia	Africa	<5 years	15429671	14491.9	8065.76	22658
E. coli pathotypes	ETEC	Enterotoxigenic E. coli	2011	Incidence	Rate per 100,000	ETH	Ethiopia	Africa	≥5 years	76398006	9327.45	4872.61	15545.2
E. coli pathotypes	ETEC	Enterotoxigenic E. coli	2011	Incidence	Rate per 100,000	ETH	Ethiopia	Africa	All ages	91827677	10195.2	5547.8	16479.3
E. coli pathotypes	ETEC	Enterotoxigenic E. coli	2011	Incidence	Rate per 100,000	EUR	European Region	Europe	<5 years	54958381	1531.51	689.548	2790.27
E. coli pathotypes	ETEC	Enterotoxigenic E. coli	2011	Incidence	Rate per 100,000	EUR	European Region	Europe	≥5 years	844428310	360.651	177.626	657.861
E. coli pathotypes	ETEC	Enterotoxigenic E. coli	2011	Incidence	Rate per 100,000	EUR	European Region	Europe	All ages	899386691	432.198	213.909	775.2
E. coli pathotypes	ETEC	Enterotoxigenic E. coli	2011	Incidence	Rate per 100,000	FIN	Finland	Europe	<5 years	301625	90.3415	15.5504	273.894
E. coli pathotypes	ETEC	Enterotoxigenic E. coli	2011	Incidence	Rate per 100,000	FIN	Finland	Europe	≥5 years	5073641	38.6846	6.65873	117.283
E. coli pathotypes	ETEC	Enterotoxigenic E. coli	2011	Incidence	Rate per 100,000	FIN	Finland	Europe	All ages	5375266	41.5832	7.15767	126.071
E. coli pathotypes	ETEC	Enterotoxigenic E. coli	2011	Incidence	Rate per 100,000	FJI	Fiji	Western Pacific	<5 years	100255	2398.58	1125.88	4593.29
E. coli pathotypes	ETEC	Enterotoxigenic E. coli	2011	Incidence	Rate per 100,000	FJI	Fiji	Western Pacific	≥5 years	811600	1356.65	632.911	2627.3
E. coli pathotypes	ETEC	Enterotoxigenic E. coli	2011	Incidence	Rate per 100,000	FJI	Fiji	Western Pacific	All ages	911855	1471.21	695.428	2808.08
E. coli pathotypes	ETEC	Enterotoxigenic E. coli	2011	Incidence	Rate per 100,000	FRA	France	Europe	<5 years	3908551	82.4535	14.1926	249.98
E. coli pathotypes	ETEC	Enterotoxigenic E. coli	2011	Incidence	Rate per 100,000	FRA	France	Europe	≥5 years	59664109	38.9059	6.69682	117.953
E. coli pathotypes	ETEC	Enterotoxigenic E. coli	2011	Incidence	Rate per 100,000	FRA	France	Europe	All ages	63572660	41.5832	7.15767	126.071
E. coli pathotypes	ETEC	Enterotoxigenic E. coli	2011	Incidence	Rate per 100,000	FSM	Micronesia	Western Pacific	<5 years	12624	1620.78	698.882	3050.16
E. coli pathotypes	ETEC	Enterotoxigenic E. coli	2011	Incidence	Rate per 100,000	FSM	Micronesia	Western Pacific	≥5 years	94988	1084.14	456.249	2031.43
E. coli pathotypes	ETEC	Enterotoxigenic E. coli	2011	Incidence	Rate per 100,000	FSM	Micronesia	Western Pacific	All ages	107612	1147.09	486.757	2177.55
E. coli pathotypes	ETEC	Enterotoxigenic E. coli	2011	Incidence	Rate per 100,000	GAB	Gabon	Africa	<5 years	251657	9556	4507	17480.7
E. coli pathotypes	ETEC	Enterotoxigenic E. coli	2011	Incidence	Rate per 100,000	GAB	Gabon	Africa	≥5 years	1498381	6175.94	2841.29	10930.8
E. coli pathotypes	ETEC	Enterotoxigenic E. coli	2011	Incidence	Rate per 100,000	GAB	Gabon	Africa	All ages	1750038	6661.99	3104.49	11761.7
E. coli pathotypes	ETEC	Enterotoxigenic E. coli	2011	Incidence	Rate per 100,000	GBR	United Kingdom	Europe	<5 years	3956066	81.0703	13.9545	245.786
E. coli pathotypes	ETEC	Enterotoxigenic E. coli	2011	Incidence	Rate per 100,000	GBR	United Kingdom	Europe	≥5 years	59310004	38.9494	6.70431	118.085
E. coli pathotypes	ETEC	Enterotoxigenic E. coli	2011	Incidence	Rate per 100,000	GBR	United Kingdom	Europe	All ages	63266070	41.5832	7.15767	126.071
E. coli pathotypes	ETEC	Enterotoxigenic E. coli	2011	Incidence	Rate per 100,000	GEO	Georgia	Europe	<5 years	271155	3473.53	1474.22	6670.58
E. coli pathotypes	ETEC	Enterotoxigenic E. coli	2011	Incidence	Rate per 100,000	GEO	Georgia	Europe	≥5 years	3611860	943.238	408.132	1800.56
E. coli pathotypes	ETEC	Enterotoxigenic E. coli	2011	Incidence	Rate per 100,000	GEO	Georgia	Europe	All ages	3883015	1119.93	489.259	2091.95
E. coli pathotypes	ETEC	Enterotoxigenic E. coli	2011	Incidence	Rate per 100,000	GHA	Ghana	Africa	<5 years	3775870	16893.6	8094.48	32983.3
E. coli pathotypes	ETEC	Enterotoxigenic E. coli	2011	Incidence	Rate per 100,000	GHA	Ghana	Africa	≥5 years	22003829	10733.1	4562.11	20934.5
E. coli pathotypes	ETEC	Enterotoxigenic E. coli	2011	Incidence	Rate per 100,000	GHA	Ghana	Africa	All ages	25779699	11635.4	5082.11	22605.1
E. coli pathotypes	ETEC	Enterotoxigenic E. coli	2011	Incidence	Rate per 100,000	GIN	Guinea	Africa	<5 years	1783944	10624.5	6063.98	16769.3
E. coli pathotypes	ETEC	Enterotoxigenic E. coli	2011	Incidence	Rate per 100,000	GIN	Guinea	Africa	≥5 years	8740736	9250.13	5108.38	14874.3
E. coli pathotypes	ETEC	Enterotoxigenic E. coli	2011	Incidence	Rate per 100,000	GIN	Guinea	Africa	All ages	10524680	9483.09	5298.69	15402.5
E. coli pathotypes	ETEC	Enterotoxigenic E. coli	2011	Incidence	Rate per 100,000	GLOBAL	Global	All WHO Member States	<5 years	671227486	6397.93	4081.66	8822.95
E. coli pathotypes	ETEC	Enterotoxigenic E. coli	2011	Incidence	Rate per 100,000	GLOBAL	Global	All WHO Member States	≥5 years	6350130222	2726.06	1739.7	3969.56
E. coli pathotypes	ETEC	Enterotoxigenic E. coli	2011	Incidence	Rate per 100,000	GLOBAL	Global	All WHO Member States	All ages	7021357708	3077.08	2010.94	4388.27
E. coli pathotypes	ETEC	Enterotoxigenic E. coli	2011	Incidence	Rate per 100,000	GMB	Gambia	Africa	<5 years	335380	10853.5	5696.02	17795.2
E. coli pathotypes	ETEC	Enterotoxigenic E. coli	2011	Incidence	Rate per 100,000	GMB	Gambia	Africa	≥5 years	1619300	7759.33	4122.65	13042.5
E. coli pathotypes	ETEC	Enterotoxigenic E. coli	2011	Incidence	Rate per 100,000	GMB	Gambia	Africa	All ages	1954680	8290.22	4531.28	13855.8
E. coli pathotypes	ETEC	Enterotoxigenic E. coli	2011	Incidence	Rate per 100,000	GNB	Guinea-Bissau	Africa	<5 years	262966	13530.4	5957.54	26195.2
E. coli pathotypes	ETEC	Enterotoxigenic E. coli	2011	Incidence	Rate per 100,000	GNB	Guinea-Bissau	Africa	≥5 years	1323786	11964.5	5535.71	23748.1
E. coli pathotypes	ETEC	Enterotoxigenic E. coli	2011	Incidence	Rate per 100,000	GNB	Guinea-Bissau	Africa	All ages	1586752	12224.1	5814.78	24232.8
E. coli pathotypes	ETEC	Enterotoxigenic E. coli	2011	Incidence	Rate per 100,000	GNQ	Equatorial Guinea	Africa	<5 years	194128	10123.3	5411.5	16667
E. coli pathotypes	ETEC	Enterotoxigenic E. coli	2011	Incidence	Rate per 100,000	GNQ	Equatorial Guinea	Africa	≥5 years	1022159	7551.91	3886.43	12183.7
E. coli pathotypes	ETEC	Enterotoxigenic E. coli	2011	Incidence	Rate per 100,000	GNQ	Equatorial Guinea	Africa	All ages	1216287	7962.32	4200.81	12704.8
E. coli pathotypes	ETEC	Enterotoxigenic E. coli	2011	Incidence	Rate per 100,000	GRC	Greece	Europe	<5 years	557149	101.25	17.4281	306.967
E. coli pathotypes	ETEC	Enterotoxigenic E. coli	2011	Incidence	Rate per 100,000	GRC	Greece	Europe	≥5 years	10570739	38.4384	6.61635	116.536
E. coli pathotypes	ETEC	Enterotoxigenic E. coli	2011	Incidence	Rate per 100,000	GRC	Greece	Europe	All ages	11127888	41.5832	7.15767	126.071
E. coli pathotypes	ETEC	Enterotoxigenic E. coli	2011	Incidence	Rate per 100,000	GRD	Grenada	Americas	<5 years	8803	1620.98	749.828	3074.29
E. coli pathotypes	ETEC	Enterotoxigenic E. coli	2011	Incidence	Rate per 100,000	GRD	Grenada	Americas	≥5 years	102940	2633.24	1287.85	4603.45
E. coli pathotypes	ETEC	Enterotoxigenic E. coli	2011	Incidence	Rate per 100,000	GRD	Grenada	Americas	All ages	111743	2553.5	1249.35	4439.72
E. coli pathotypes	ETEC	Enterotoxigenic E. coli	2011	Incidence	Rate per 100,000	GTM	Guatemala	Americas	<5 years	1932712	2847.98	1205.52	5768.67
E. coli pathotypes	ETEC	Enterotoxigenic E. coli	2011	Incidence	Rate per 100,000	GTM	Guatemala	Americas	≥5 years	12711765	2014.71	856.446	4251
E. coli pathotypes	ETEC	Enterotoxigenic E. coli	2011	Incidence	Rate per 100,000	GTM	Guatemala	Americas	All ages	14644477	2124.69	905.389	4443.59
E. coli pathotypes	ETEC	Enterotoxigenic E. coli	2011	Incidence	Rate per 100,000	GUY	Guyana	Americas	<5 years	77869	48.68	8.37922	147.586
E. coli pathotypes	ETEC	Enterotoxigenic E. coli	2011	Incidence	Rate per 100,000	GUY	Guyana	Americas	≥5 years	669888	40.7583	7.01568	123.57
E. coli pathotypes	ETEC	Enterotoxigenic E. coli	2011	Incidence	Rate per 100,000	GUY	Guyana	Americas	All ages	747757	41.5832	7.15767	126.071
E. coli pathotypes	ETEC	Enterotoxigenic E. coli	2011	Incidence	Rate per 100,000	HND	Honduras	Americas	<5 years	1074883	2254.4	1026.12	4251.75
E. coli pathotypes	ETEC	Enterotoxigenic E. coli	2011	Incidence	Rate per 100,000	HND	Honduras	Americas	≥5 years	7378447	1718.69	765.547	3440.67
E. coli pathotypes	ETEC	Enterotoxigenic E. coli	2011	Incidence	Rate per 100,000	HND	Honduras	Americas	All ages	8453330	1786.81	801.643	3508.96
E. coli pathotypes	ETEC	Enterotoxigenic E. coli	2011	Incidence	Rate per 100,000	HRV	Croatia	Europe	<5 years	213096	102.172	17.5867	309.76
E. coli pathotypes	ETEC	Enterotoxigenic E. coli	2011	Incidence	Rate per 100,000	HRV	Croatia	Europe	≥5 years	4081781	38.4201	6.61321	116.481
E. coli pathotypes	ETEC	Enterotoxigenic E. coli	2011	Incidence	Rate per 100,000	HRV	Croatia	Europe	All ages	4294877	41.5832	7.15767	126.071
E. coli pathotypes	ETEC	Enterotoxigenic E. coli	2011	Incidence	Rate per 100,000	HTI	Haiti	Americas	<5 years	1232457	3797.85	1947.21	6759.37
E. coli pathotypes	ETEC	Enterotoxigenic E. coli	2011	Incidence	Rate per 100,000	HTI	Haiti	Americas	≥5 years	8604608	2258.34	1120.69	4080.65
E. coli pathotypes	ETEC	Enterotoxigenic E. coli	2011	Incidence	Rate per 100,000	HTI	Haiti	Americas	All ages	9837065	2451.22	1222.65	4346.42
E. coli pathotypes	ETEC	Enterotoxigenic E. coli	2011	Incidence	Rate per 100,000	HUN	Hungary	Europe	<5 years	482504	104.696	18.0212	317.413
E. coli pathotypes	ETEC	Enterotoxigenic E. coli	2011	Incidence	Rate per 100,000	HUN	Hungary	Europe	≥5 years	9482465	38.3718	6.6049	116.334
E. coli pathotypes	ETEC	Enterotoxigenic E. coli	2011	Incidence	Rate per 100,000	HUN	Hungary	Europe	All ages	9964969	41.5832	7.15767	126.071
E. coli pathotypes	ETEC	Enterotoxigenic E. coli	2011	Incidence	Rate per 100,000	IDN	Indonesia	South-East Asia	<5 years	23966924	10889.9	4759.9	21284.2
E. coli pathotypes	ETEC	Enterotoxigenic E. coli	2011	Incidence	Rate per 100,000	IDN	Indonesia	South-East Asia	≥5 years	223890079	3014.94	1339.87	5953.69
E. coli pathotypes	ETEC	Enterotoxigenic E. coli	2011	Incidence	Rate per 100,000	IDN	Indonesia	South-East Asia	All ages	247857003	3776.42	1725.14	7428.23
E. coli pathotypes	ETEC	Enterotoxigenic E. coli	2011	Incidence	Rate per 100,000	IND	India	South-East Asia	<5 years	128749407	4841.19	2755.24	8048.61
E. coli pathotypes	ETEC	Enterotoxigenic E. coli	2011	Incidence	Rate per 100,000	IND	India	South-East Asia	≥5 years	1123702758	5049.73	2796.59	8079.54
E. coli pathotypes	ETEC	Enterotoxigenic E. coli	2011	Incidence	Rate per 100,000	IND	India	South-East Asia	All ages	1252452165	5028.29	2816.36	8018.58
E. coli pathotypes	ETEC	Enterotoxigenic E. coli	2011	Incidence	Rate per 100,000	IRL	Ireland	Europe	<5 years	353445	65.5412	11.2815	198.705
E. coli pathotypes	ETEC	Enterotoxigenic E. coli	2011	Incidence	Rate per 100,000	IRL	Ireland	Europe	≥5 years	4216194	39.5748	6.81197	119.982
E. coli pathotypes	ETEC	Enterotoxigenic E. coli	2011	Incidence	Rate per 100,000	IRL	Ireland	Europe	All ages	4569639	41.5832	7.15767	126.071
E. coli pathotypes	ETEC	Enterotoxigenic E. coli	2011	Incidence	Rate per 100,000	IRN	Iran	Eastern Mediterranean	<5 years	6504147	2936.09	1405.36	5108.3
E. coli pathotypes	ETEC	Enterotoxigenic E. coli	2011	Incidence	Rate per 100,000	IRN	Iran	Eastern Mediterranean	≥5 years	71400479	1490.48	745.339	2632.02
E. coli pathotypes	ETEC	Enterotoxigenic E. coli	2011	Incidence	Rate per 100,000	IRN	Iran	Eastern Mediterranean	All ages	77904626	1611.17	806.188	2783.24
E. coli pathotypes	ETEC	Enterotoxigenic E. coli	2011	Incidence	Rate per 100,000	IRQ	Iraq	Eastern Mediterranean	<5 years	4862303	6820.6	3795.38	11090.9
E. coli pathotypes	ETEC	Enterotoxigenic E. coli	2011	Incidence	Rate per 100,000	IRQ	Iraq	Eastern Mediterranean	≥5 years	26682638	2465.56	1261.98	4352.19
E. coli pathotypes	ETEC	Enterotoxigenic E. coli	2011	Incidence	Rate per 100,000	IRQ	Iraq	Eastern Mediterranean	All ages	31544941	3136.84	1621.74	5430.17
E. coli pathotypes	ETEC	Enterotoxigenic E. coli	2011	Incidence	Rate per 100,000	ISL	Iceland	Europe	<5 years	23616	68.3842	11.7709	207.325
E. coli pathotypes	ETEC	Enterotoxigenic E. coli	2011	Incidence	Rate per 100,000	ISL	Iceland	Europe	≥5 years	294956	39.4374	6.78831	119.565
E. coli pathotypes	ETEC	Enterotoxigenic E. coli	2011	Incidence	Rate per 100,000	ISL	Iceland	Europe	All ages	318572	41.5832	7.15767	126.071
E. coli pathotypes	ETEC	Enterotoxigenic E. coli	2011	Incidence	Rate per 100,000	ISR	Israel	Europe	<5 years	756242	49.6365	8.54387	150.486
E. coli pathotypes	ETEC	Enterotoxigenic E. coli	2011	Incidence	Rate per 100,000	ISR	Israel	Europe	≥5 years	6648462	40.6672	7	123.293
E. coli pathotypes	ETEC	Enterotoxigenic E. coli	2011	Incidence	Rate per 100,000	ISR	Israel	Europe	All ages	7404704	41.5832	7.15767	126.071
E. coli pathotypes	ETEC	Enterotoxigenic E. coli	2011	Incidence	Rate per 100,000	ITA	Italy	Europe	<5 years	2824503	108.21	18.626	328.066
E. coli pathotypes	ETEC	Enterotoxigenic E. coli	2011	Incidence	Rate per 100,000	ITA	Italy	Europe	≥5 years	57466646	38.3085	6.594	116.142
E. coli pathotypes	ETEC	Enterotoxigenic E. coli	2011	Incidence	Rate per 100,000	ITA	Italy	Europe	All ages	60291149	41.5832	7.15767	126.071
E. coli pathotypes	ETEC	Enterotoxigenic E. coli	2011	Incidence	Rate per 100,000	JAM	Jamaica	Americas	<5 years	220896	1386.05	676.806	2431.91
E. coli pathotypes	ETEC	Enterotoxigenic E. coli	2011	Incidence	Rate per 100,000	JAM	Jamaica	Americas	≥5 years	2533566	1180.75	583.04	2063.37
E. coli pathotypes	ETEC	Enterotoxigenic E. coli	2011	Incidence	Rate per 100,000	JAM	Jamaica	Americas	All ages	2754462	1197.22	594.456	2091.8
E. coli pathotypes	ETEC	Enterotoxigenic E. coli	2011	Incidence	Rate per 100,000	JOR	Jordan	Eastern Mediterranean	<5 years	961275	4799.71	2603.91	7966.3
E. coli pathotypes	ETEC	Enterotoxigenic E. coli	2011	Incidence	Rate per 100,000	JOR	Jordan	Eastern Mediterranean	≥5 years	6427077	2135.73	1084.88	3776.2
E. coli pathotypes	ETEC	Enterotoxigenic E. coli	2011	Incidence	Rate per 100,000	JOR	Jordan	Eastern Mediterranean	All ages	7388352	2482.33	1271.1	4319.98
E. coli pathotypes	ETEC	Enterotoxigenic E. coli	2011	Incidence	Rate per 100,000	JPN	Japan	Western Pacific	<5 years	5421907	119.835	20.6271	363.312
E. coli pathotypes	ETEC	Enterotoxigenic E. coli	2011	Incidence	Rate per 100,000	JPN	Japan	Western Pacific	≥5 years	122746823	38.1267	6.56271	115.591
E. coli pathotypes	ETEC	Enterotoxigenic E. coli	2011	Incidence	Rate per 100,000	JPN	Japan	Western Pacific	All ages	128168730	41.5832	7.15767	126.071
E. coli pathotypes	ETEC	Enterotoxigenic E. coli	2011	Incidence	Rate per 100,000	KAZ	Kazakhstan	Europe	<5 years	1772327	1421.79	590.699	2688.85
E. coli pathotypes	ETEC	Enterotoxigenic E. coli	2011	Incidence	Rate per 100,000	KAZ	Kazakhstan	Europe	≥5 years	15176312	458.291	192.05	869.23
E. coli pathotypes	ETEC	Enterotoxigenic E. coli	2011	Incidence	Rate per 100,000	KAZ	Kazakhstan	Europe	All ages	16948639	559.044	238.091	1064.17
E. coli pathotypes	ETEC	Enterotoxigenic E. coli	2011	Incidence	Rate per 100,000	KEN	Kenya	Africa	<5 years	7009750	11793.7	6288.47	18891.6
E. coli pathotypes	ETEC	Enterotoxigenic E. coli	2011	Incidence	Rate per 100,000	KEN	Kenya	Africa	≥5 years	35178169	10139.6	5676.03	16707.9
E. coli pathotypes	ETEC	Enterotoxigenic E. coli	2011	Incidence	Rate per 100,000	KEN	Kenya	Africa	All ages	42187919	10414.5	5826.74	16811.7
E. coli pathotypes	ETEC	Enterotoxigenic E. coli	2011	Incidence	Rate per 100,000	KGZ	Kyrgyzstan	Europe	<5 years	637640	2340.17	971.383	4433.51
E. coli pathotypes	ETEC	Enterotoxigenic E. coli	2011	Incidence	Rate per 100,000	KGZ	Kyrgyzstan	Europe	≥5 years	4905617	563.206	237.72	1102.64
E. coli pathotypes	ETEC	Enterotoxigenic E. coli	2011	Incidence	Rate per 100,000	KGZ	Kyrgyzstan	Europe	All ages	5543257	767.61	326.533	1438.99
E. coli pathotypes	ETEC	Enterotoxigenic E. coli	2011	Incidence	Rate per 100,000	KHM	Cambodia	Western Pacific	<5 years	1715865	4741.9	2006.55	10149.6
E. coli pathotypes	ETEC	Enterotoxigenic E. coli	2011	Incidence	Rate per 100,000	KHM	Cambodia	Western Pacific	≥5 years	12896104	1251.84	516.985	2695.69
E. coli pathotypes	ETEC	Enterotoxigenic E. coli	2011	Incidence	Rate per 100,000	KHM	Cambodia	Western Pacific	All ages	14611969	1661.68	696.878	3514.82
E. coli pathotypes	ETEC	Enterotoxigenic E. coli	2011	Incidence	Rate per 100,000	KIR	Kiribati	Western Pacific	<5 years	14988	2774.57	1214.27	5281.72
E. coli pathotypes	ETEC	Enterotoxigenic E. coli	2011	Incidence	Rate per 100,000	KIR	Kiribati	Western Pacific	≥5 years	94813	2069.66	908.955	3941.47
E. coli pathotypes	ETEC	Enterotoxigenic E. coli	2011	Incidence	Rate per 100,000	KIR	Kiribati	Western Pacific	All ages	109801	2165.88	948.895	4119.17
E. coli pathotypes	ETEC	Enterotoxigenic E. coli	2011	Incidence	Rate per 100,000	KNA	Saint Kitts and Nevis	Americas	<5 years	3190	74.3053	12.7901	225.276
E. coli pathotypes	ETEC	Enterotoxigenic E. coli	2011	Incidence	Rate per 100,000	KNA	Saint Kitts and Nevis	Americas	≥5 years	43568	39.1874	6.74527	118.807
E. coli pathotypes	ETEC	Enterotoxigenic E. coli	2011	Incidence	Rate per 100,000	KNA	Saint Kitts and Nevis	Americas	All ages	46758	41.5832	7.15767	126.071
E. coli pathotypes	ETEC	Enterotoxigenic E. coli	2011	Incidence	Rate per 100,000	KOR	South Korea	Western Pacific	<5 years	2275561	108.922	18.7485	330.224
E. coli pathotypes	ETEC	Enterotoxigenic E. coli	2011	Incidence	Rate per 100,000	KOR	South Korea	Western Pacific	≥5 years	46617576	38.2962	6.59188	116.105
E. coli pathotypes	ETEC	Enterotoxigenic E. coli	2011	Incidence	Rate per 100,000	KOR	South Korea	Western Pacific	All ages	48893137	41.5832	7.15767	126.071
E. coli pathotypes	ETEC	Enterotoxigenic E. coli	2011	Incidence	Rate per 100,000	KWT	Kuwait	Eastern Mediterranean	<5 years	266999	57.3218	9.86672	173.786
E. coli pathotypes	ETEC	Enterotoxigenic E. coli	2011	Incidence	Rate per 100,000	KWT	Kuwait	Eastern Mediterranean	≥5 years	2752081	40.0563	6.89485	121.441
E. coli pathotypes	ETEC	Enterotoxigenic E. coli	2011	Incidence	Rate per 100,000	KWT	Kuwait	Eastern Mediterranean	All ages	3019080	41.5832	7.15767	126.071
E. coli pathotypes	ETEC	Enterotoxigenic E. coli	2011	Incidence	Rate per 100,000	LAO	Laos	Western Pacific	<5 years	776723	4345.78	1970.48	8135.38
E. coli pathotypes	ETEC	Enterotoxigenic E. coli	2011	Incidence	Rate per 100,000	LAO	Laos	Western Pacific	≥5 years	5603706	1222.65	528.764	2305.06
E. coli pathotypes	ETEC	Enterotoxigenic E. coli	2011	Incidence	Rate per 100,000	LAO	Laos	Western Pacific	All ages	6380429	1602.84	708.169	3088.64
E. coli pathotypes	ETEC	Enterotoxigenic E. coli	2011	Incidence	Rate per 100,000	LBN	Lebanon	Eastern Mediterranean	<5 years	437306	6390.09	3168.66	12165.8
E. coli pathotypes	ETEC	Enterotoxigenic E. coli	2011	Incidence	Rate per 100,000	LBN	Lebanon	Eastern Mediterranean	≥5 years	4619832	2397.45	1095.81	4711.83
E. coli pathotypes	ETEC	Enterotoxigenic E. coli	2011	Incidence	Rate per 100,000	LBN	Lebanon	Eastern Mediterranean	All ages	5057138	2742.7	1282.24	5300.89
E. coli pathotypes	ETEC	Enterotoxigenic E. coli	2011	Incidence	Rate per 100,000	LBR	Liberia	Africa	<5 years	689774	17781.6	9924.67	27350.5
E. coli pathotypes	ETEC	Enterotoxigenic E. coli	2011	Incidence	Rate per 100,000	LBR	Liberia	Africa	≥5 years	3427671	12510.9	6931.84	20022
E. coli pathotypes	ETEC	Enterotoxigenic E. coli	2011	Incidence	Rate per 100,000	LBR	Liberia	Africa	All ages	4117445	13393.8	7447.4	21143.1
E. coli pathotypes	ETEC	Enterotoxigenic E. coli	2011	Incidence	Rate per 100,000	LBY	Libya	Eastern Mediterranean	<5 years	723679	3947.13	1718.98	7091.57
E. coli pathotypes	ETEC	Enterotoxigenic E. coli	2011	Incidence	Rate per 100,000	LBY	Libya	Eastern Mediterranean	≥5 years	5840430	2143.68	847.414	3993.22
E. coli pathotypes	ETEC	Enterotoxigenic E. coli	2011	Incidence	Rate per 100,000	LBY	Libya	Eastern Mediterranean	All ages	6564109	2342.51	950.273	4341.26
E. coli pathotypes	ETEC	Enterotoxigenic E. coli	2011	Incidence	Rate per 100,000	LCA	Saint Lucia	Americas	<5 years	12255	1784.49	874.536	3183.9
E. coli pathotypes	ETEC	Enterotoxigenic E. coli	2011	Incidence	Rate per 100,000	LCA	Saint Lucia	Americas	≥5 years	159151	1976.33	956.629	3462.51
E. coli pathotypes	ETEC	Enterotoxigenic E. coli	2011	Incidence	Rate per 100,000	LCA	Saint Lucia	Americas	All ages	171406	1962.62	956.881	3421.29
E. coli pathotypes	ETEC	Enterotoxigenic E. coli	2011	Incidence	Rate per 100,000	LKA	Sri Lanka	South-East Asia	<5 years	1825866	4355.6	2412.73	7377.54
E. coli pathotypes	ETEC	Enterotoxigenic E. coli	2011	Incidence	Rate per 100,000	LKA	Sri Lanka	South-East Asia	≥5 years	19116362	2054.32	1069.41	3335
E. coli pathotypes	ETEC	Enterotoxigenic E. coli	2011	Incidence	Rate per 100,000	LKA	Sri Lanka	South-East Asia	All ages	20942228	2254.96	1176.54	3640.82
E. coli pathotypes	ETEC	Enterotoxigenic E. coli	2011	Incidence	Rate per 100,000	LSO	Lesotho	Africa	<5 years	261993	9631.96	5603.21	15247.8
E. coli pathotypes	ETEC	Enterotoxigenic E. coli	2011	Incidence	Rate per 100,000	LSO	Lesotho	Africa	≥5 years	1742257	11075.5	6154.72	17580.9
E. coli pathotypes	ETEC	Enterotoxigenic E. coli	2011	Incidence	Rate per 100,000	LSO	Lesotho	Africa	All ages	2004250	10886.8	6078.63	17216.1
E. coli pathotypes	ETEC	Enterotoxigenic E. coli	2011	Incidence	Rate per 100,000	LTU	Lithuania	Europe	<5 years	147642	104.83	18.0442	317.819
E. coli pathotypes	ETEC	Enterotoxigenic E. coli	2011	Incidence	Rate per 100,000	LTU	Lithuania	Europe	≥5 years	2905453	38.3693	6.60447	116.327
E. coli pathotypes	ETEC	Enterotoxigenic E. coli	2011	Incidence	Rate per 100,000	LTU	Lithuania	Europe	All ages	3053095	41.5832	7.15767	126.071
E. coli pathotypes	ETEC	Enterotoxigenic E. coli	2011	Incidence	Rate per 100,000	LUX	Luxembourg	Europe	<5 years	29318	88.5849	15.248	268.568
E. coli pathotypes	ETEC	Enterotoxigenic E. coli	2011	Incidence	Rate per 100,000	LUX	Luxembourg	Europe	≥5 years	483000	38.7303	6.66659	117.421
E. coli pathotypes	ETEC	Enterotoxigenic E. coli	2011	Incidence	Rate per 100,000	LUX	Luxembourg	Europe	All ages	512318	41.5832	7.15767	126.071
E. coli pathotypes	ETEC	Enterotoxigenic E. coli	2011	Incidence	Rate per 100,000	LVA	Latvia	Europe	<5 years	107864	97.5104	16.7843	295.628
E. coli pathotypes	ETEC	Enterotoxigenic E. coli	2011	Incidence	Rate per 100,000	LVA	Latvia	Europe	≥5 years	1966920	38.5163	6.62975	116.772
E. coli pathotypes	ETEC	Enterotoxigenic E. coli	2011	Incidence	Rate per 100,000	LVA	Latvia	Europe	All ages	2074784	41.5832	7.15767	126.071
E. coli pathotypes	ETEC	Enterotoxigenic E. coli	2011	Incidence	Rate per 100,000	MAR	Morocco	Eastern Mediterranean	<5 years	3339262	5452.33	2118.84	10833.5
E. coli pathotypes	ETEC	Enterotoxigenic E. coli	2011	Incidence	Rate per 100,000	MAR	Morocco	Eastern Mediterranean	≥5 years	29350401	1408.89	539.931	2976.69
E. coli pathotypes	ETEC	Enterotoxigenic E. coli	2011	Incidence	Rate per 100,000	MAR	Morocco	Eastern Mediterranean	All ages	32689663	1821.93	721.445	3762.14
E. coli pathotypes	ETEC	Enterotoxigenic E. coli	2011	Incidence	Rate per 100,000	MCO	Monaco	Europe	<5 years	1490	114.18	19.6537	346.167
E. coli pathotypes	ETEC	Enterotoxigenic E. coli	2011	Incidence	Rate per 100,000	MCO	Monaco	Europe	≥5 years	32070	38.2103	6.5771	115.845
E. coli pathotypes	ETEC	Enterotoxigenic E. coli	2011	Incidence	Rate per 100,000	MCO	Monaco	Europe	All ages	33560	41.5832	7.15767	126.071
E. coli pathotypes	ETEC	Enterotoxigenic E. coli	2011	Incidence	Rate per 100,000	MDA	Moldova	Europe	<5 years	218419	4256.11	1774.26	7969.91
E. coli pathotypes	ETEC	Enterotoxigenic E. coli	2011	Incidence	Rate per 100,000	MDA	Moldova	Europe	≥5 years	3376281	567.614	239.465	1110.82
E. coli pathotypes	ETEC	Enterotoxigenic E. coli	2011	Incidence	Rate per 100,000	MDA	Moldova	Europe	All ages	3594700	791.732	338.364	1526.12
E. coli pathotypes	ETEC	Enterotoxigenic E. coli	2011	Incidence	Rate per 100,000	MDG	Madagascar	Africa	<5 years	3692575	17643.5	9889.32	27595.1
E. coli pathotypes	ETEC	Enterotoxigenic E. coli	2011	Incidence	Rate per 100,000	MDG	Madagascar	Africa	≥5 years	18810546	13548.9	7419.3	20926.5
E. coli pathotypes	ETEC	Enterotoxigenic E. coli	2011	Incidence	Rate per 100,000	MDG	Madagascar	Africa	All ages	22503121	14220.8	7787.44	21730.8
E. coli pathotypes	ETEC	Enterotoxigenic E. coli	2011	Incidence	Rate per 100,000	MDV	Maldives	South-East Asia	<5 years	32934	6969.42	3628.05	12271.3
E. coli pathotypes	ETEC	Enterotoxigenic E. coli	2011	Incidence	Rate per 100,000	MDV	Maldives	South-East Asia	≥5 years	334217	2067.31	1044.23	3642.88
E. coli pathotypes	ETEC	Enterotoxigenic E. coli	2011	Incidence	Rate per 100,000	MDV	Maldives	South-East Asia	All ages	367151	2507.04	1300.3	4335.47
E. coli pathotypes	ETEC	Enterotoxigenic E. coli	2011	Incidence	Rate per 100,000	MEX	Mexico	Americas	<5 years	11291267	1189.29	489.544	2604.48
E. coli pathotypes	ETEC	Enterotoxigenic E. coli	2011	Incidence	Rate per 100,000	MEX	Mexico	Americas	≥5 years	103141586	516.652	207.679	1084.76
E. coli pathotypes	ETEC	Enterotoxigenic E. coli	2011	Incidence	Rate per 100,000	MEX	Mexico	Americas	All ages	114432853	583.022	242.892	1227.25
E. coli pathotypes	ETEC	Enterotoxigenic E. coli	2011	Incidence	Rate per 100,000	MHL	Marshall Islands	Western Pacific	<5 years	7562	1560.65	701.339	3147.94
E. coli pathotypes	ETEC	Enterotoxigenic E. coli	2011	Incidence	Rate per 100,000	MHL	Marshall Islands	Western Pacific	≥5 years	44508	1072.48	458.019	2114.4
E. coli pathotypes	ETEC	Enterotoxigenic E. coli	2011	Incidence	Rate per 100,000	MHL	Marshall Islands	Western Pacific	All ages	52070	1143.38	502.082	2278.3
E. coli pathotypes	ETEC	Enterotoxigenic E. coli	2011	Incidence	Rate per 100,000	MKD	North Macedonia	Europe	<5 years	120629	2143.8	923.329	4073.44
E. coli pathotypes	ETEC	Enterotoxigenic E. coli	2011	Incidence	Rate per 100,000	MKD	North Macedonia	Europe	≥5 years	1926182	117.275	48.7462	227.677
E. coli pathotypes	ETEC	Enterotoxigenic E. coli	2011	Incidence	Rate per 100,000	MKD	North Macedonia	Europe	All ages	2046811	236.708	103.647	461.981
E. coli pathotypes	ETEC	Enterotoxigenic E. coli	2011	Incidence	Rate per 100,000	MLI	Mali	Africa	<5 years	3145492	13163.3	6732.62	22836.2
E. coli pathotypes	ETEC	Enterotoxigenic E. coli	2011	Incidence	Rate per 100,000	MLI	Mali	Africa	≥5 years	13059692	12114.6	6265.59	21221
E. coli pathotypes	ETEC	Enterotoxigenic E. coli	2011	Incidence	Rate per 100,000	MLI	Mali	Africa	All ages	16205184	12318.2	6387.27	21388.8
E. coli pathotypes	ETEC	Enterotoxigenic E. coli	2011	Incidence	Rate per 100,000	MLT	Malta	Europe	<5 years	20281	105.879	18.2249	321.001
E. coli pathotypes	ETEC	Enterotoxigenic E. coli	2011	Incidence	Rate per 100,000	MLT	Malta	Europe	≥5 years	403309	38.35	6.60114	116.268
E. coli pathotypes	ETEC	Enterotoxigenic E. coli	2011	Incidence	Rate per 100,000	MLT	Malta	Europe	All ages	423590	41.5832	7.15767	126.071
E. coli pathotypes	ETEC	Enterotoxigenic E. coli	2011	Incidence	Rate per 100,000	MMR	Myanmar	South-East Asia	<5 years	4507875	7586	4425.66	12206.5
E. coli pathotypes	ETEC	Enterotoxigenic E. coli	2011	Incidence	Rate per 100,000	MMR	Myanmar	South-East Asia	≥5 years	44707149	1725.72	916.347	2736.91
E. coli pathotypes	ETEC	Enterotoxigenic E. coli	2011	Incidence	Rate per 100,000	MMR	Myanmar	South-East Asia	All ages	49215024	2262.5	1247.63	3592.77
E. coli pathotypes	ETEC	Enterotoxigenic E. coli	2011	Incidence	Rate per 100,000	MNE	Montenegro	Europe	<5 years	39525	1491.3	635.675	2809.02
E. coli pathotypes	ETEC	Enterotoxigenic E. coli	2011	Incidence	Rate per 100,000	MNE	Montenegro	Europe	≥5 years	592392	91.3388	36.9458	177.493
E. coli pathotypes	ETEC	Enterotoxigenic E. coli	2011	Incidence	Rate per 100,000	MNE	Montenegro	Europe	All ages	631917	178.903	76.1047	353.618
E. coli pathotypes	ETEC	Enterotoxigenic E. coli	2011	Incidence	Rate per 100,000	MNG	Mongolia	Western Pacific	<5 years	299492	1281.48	578.401	2432.46
E. coli pathotypes	ETEC	Enterotoxigenic E. coli	2011	Incidence	Rate per 100,000	MNG	Mongolia	Western Pacific	≥5 years	2421947	166.887	71.0853	329.474
E. coli pathotypes	ETEC	Enterotoxigenic E. coli	2011	Incidence	Rate per 100,000	MNG	Mongolia	Western Pacific	All ages	2721439	289.547	131.068	560.618
E. coli pathotypes	ETEC	Enterotoxigenic E. coli	2011	Incidence	Rate per 100,000	MOZ	Mozambique	Africa	<5 years	4166881	10122.6	5269.55	17737.6
E. coli pathotypes	ETEC	Enterotoxigenic E. coli	2011	Incidence	Rate per 100,000	MOZ	Mozambique	Africa	≥5 years	19143328	7632.85	3860.44	13779
E. coli pathotypes	ETEC	Enterotoxigenic E. coli	2011	Incidence	Rate per 100,000	MOZ	Mozambique	Africa	All ages	23310209	8077.91	4132.5	14633.7
E. coli pathotypes	ETEC	Enterotoxigenic E. coli	2011	Incidence	Rate per 100,000	MRT	Mauritania	Africa	<5 years	597040	15759	9026.22	24486.9
E. coli pathotypes	ETEC	Enterotoxigenic E. coli	2011	Incidence	Rate per 100,000	MRT	Mauritania	Africa	≥5 years	2848548	11755.1	6617.04	18841.3
E. coli pathotypes	ETEC	Enterotoxigenic E. coli	2011	Incidence	Rate per 100,000	MRT	Mauritania	Africa	All ages	3445588	12448.8	7013.23	20018
E. coli pathotypes	ETEC	Enterotoxigenic E. coli	2011	Incidence	Rate per 100,000	MUS	Mauritius	Africa	<5 years	78696	11328	6026.69	18239
E. coli pathotypes	ETEC	Enterotoxigenic E. coli	2011	Incidence	Rate per 100,000	MUS	Mauritius	Africa	≥5 years	1205784	3577.69	1895.54	5969.72
E. coli pathotypes	ETEC	Enterotoxigenic E. coli	2011	Incidence	Rate per 100,000	MUS	Mauritius	Africa	All ages	1284480	4052.53	2157.9	6631.09
E. coli pathotypes	ETEC	Enterotoxigenic E. coli	2011	Incidence	Rate per 100,000	MWI	Malawi	Africa	<5 years	2741036	18658.7	8730.22	37577.1
E. coli pathotypes	ETEC	Enterotoxigenic E. coli	2011	Incidence	Rate per 100,000	MWI	Malawi	Africa	≥5 years	12302996	11320.9	5277.2	22119.2
E. coli pathotypes	ETEC	Enterotoxigenic E. coli	2011	Incidence	Rate per 100,000	MWI	Malawi	Africa	All ages	15044032	12657.9	5881.75	24108
E. coli pathotypes	ETEC	Enterotoxigenic E. coli	2011	Incidence	Rate per 100,000	MYS	Malaysia	Western Pacific	<5 years	2521078	1927.49	841.81	3711.42
E. coli pathotypes	ETEC	Enterotoxigenic E. coli	2011	Incidence	Rate per 100,000	MYS	Malaysia	Western Pacific	≥5 years	26393412	1385.44	626.524	2777.47
E. coli pathotypes	ETEC	Enterotoxigenic E. coli	2011	Incidence	Rate per 100,000	MYS	Malaysia	Western Pacific	All ages	28914490	1432.7	657.891	2855.4
E. coli pathotypes	ETEC	Enterotoxigenic E. coli	2011	Incidence	Rate per 100,000	NAM	Namibia	Africa	<5 years	288077	9705.34	5199.4	15675.7
E. coli pathotypes	ETEC	Enterotoxigenic E. coli	2011	Incidence	Rate per 100,000	NAM	Namibia	Africa	≥5 years	1838502	11209.1	5819.67	18290.4
E. coli pathotypes	ETEC	Enterotoxigenic E. coli	2011	Incidence	Rate per 100,000	NAM	Namibia	Africa	All ages	2126579	11005.4	5877.1	17789.1
E. coli pathotypes	ETEC	Enterotoxigenic E. coli	2011	Incidence	Rate per 100,000	NER	Niger	Africa	<5 years	3439186	17383.5	9868.29	27199.8
E. coli pathotypes	ETEC	Enterotoxigenic E. coli	2011	Incidence	Rate per 100,000	NER	Niger	Africa	≥5 years	13417981	10566.1	5681.44	17039.3
E. coli pathotypes	ETEC	Enterotoxigenic E. coli	2011	Incidence	Rate per 100,000	NER	Niger	Africa	All ages	16857167	11957	6609.77	18759.2
E. coli pathotypes	ETEC	Enterotoxigenic E. coli	2011	Incidence	Rate per 100,000	NGA	Nigeria	Africa	<5 years	30130447	12499.7	6254.71	21531.4
E. coli pathotypes	ETEC	Enterotoxigenic E. coli	2011	Incidence	Rate per 100,000	NGA	Nigeria	Africa	≥5 years	138851010	8041.97	3882.74	13687.1
E. coli pathotypes	ETEC	Enterotoxigenic E. coli	2011	Incidence	Rate per 100,000	NGA	Nigeria	Africa	All ages	168981457	8836.82	4408.44	14961.4
E. coli pathotypes	ETEC	Enterotoxigenic E. coli	2011	Incidence	Rate per 100,000	NIC	Nicaragua	Americas	<5 years	671999	1523.01	648.434	3042
E. coli pathotypes	ETEC	Enterotoxigenic E. coli	2011	Incidence	Rate per 100,000	NIC	Nicaragua	Americas	≥5 years	5106153	917.179	378.174	1888.53
E. coli pathotypes	ETEC	Enterotoxigenic E. coli	2011	Incidence	Rate per 100,000	NIC	Nicaragua	Americas	All ages	5778152	987.637	421.499	1994.13
E. coli pathotypes	ETEC	Enterotoxigenic E. coli	2011	Incidence	Rate per 100,000	NIU	Niue	Western Pacific	<5 years	159	56.1138	9.65881	170.124
E. coli pathotypes	ETEC	Enterotoxigenic E. coli	2011	Incidence	Rate per 100,000	NIU	Niue	Western Pacific	≥5 years	1601	40.1402	6.90928	121.696
E. coli pathotypes	ETEC	Enterotoxigenic E. coli	2011	Incidence	Rate per 100,000	NIU	Niue	Western Pacific	All ages	1760	41.5832	7.15767	126.071
E. coli pathotypes	ETEC	Enterotoxigenic E. coli	2011	Incidence	Rate per 100,000	NLD	Netherlands	Europe	<5 years	932890	91.361	15.7258	276.985
E. coli pathotypes	ETEC	Enterotoxigenic E. coli	2011	Incidence	Rate per 100,000	NLD	Netherlands	Europe	≥5 years	15879779	38.659	6.65432	117.205
E. coli pathotypes	ETEC	Enterotoxigenic E. coli	2011	Incidence	Rate per 100,000	NLD	Netherlands	Europe	All ages	16812669	41.5832	7.15767	126.071
E. coli pathotypes	ETEC	Enterotoxigenic E. coli	2011	Incidence	Rate per 100,000	NOR	Norway	Europe	<5 years	308828	80.7646	13.9019	244.859
E. coli pathotypes	ETEC	Enterotoxigenic E. coli	2011	Incidence	Rate per 100,000	NOR	Norway	Europe	≥5 years	4611375	38.9592	6.706	118.115
E. coli pathotypes	ETEC	Enterotoxigenic E. coli	2011	Incidence	Rate per 100,000	NOR	Norway	Europe	All ages	4920203	41.5832	7.15767	126.071
E. coli pathotypes	ETEC	Enterotoxigenic E. coli	2011	Incidence	Rate per 100,000	NPL	Nepal	South-East Asia	<5 years	3044464	6859	3215.66	13643
E. coli pathotypes	ETEC	Enterotoxigenic E. coli	2011	Incidence	Rate per 100,000	NPL	Nepal	South-East Asia	≥5 years	24378824	4594.71	2140.7	9134.67
E. coli pathotypes	ETEC	Enterotoxigenic E. coli	2011	Incidence	Rate per 100,000	NPL	Nepal	South-East Asia	All ages	27423288	4846.08	2227.14	9641.06
E. coli pathotypes	ETEC	Enterotoxigenic E. coli	2011	Incidence	Rate per 100,000	NRU	Nauru	Western Pacific	<5 years	1531	33.3069	5.73307	100.979
E. coli pathotypes	ETEC	Enterotoxigenic E. coli	2011	Incidence	Rate per 100,000	NRU	Nauru	Western Pacific	≥5 years	8528	43.0691	7.41342	130.575
E. coli pathotypes	ETEC	Enterotoxigenic E. coli	2011	Incidence	Rate per 100,000	NRU	Nauru	Western Pacific	All ages	10059	41.5832	7.15767	126.071
E. coli pathotypes	ETEC	Enterotoxigenic E. coli	2011	Incidence	Rate per 100,000	NZL	New Zealand	Western Pacific	<5 years	315917	70.0978	12.0659	212.52
E. coli pathotypes	ETEC	Enterotoxigenic E. coli	2011	Incidence	Rate per 100,000	NZL	New Zealand	Western Pacific	≥5 years	4052490	39.3604	6.77505	119.331
E. coli pathotypes	ETEC	Enterotoxigenic E. coli	2011	Incidence	Rate per 100,000	NZL	New Zealand	Western Pacific	All ages	4368407	41.5832	7.15767	126.071
E. coli pathotypes	ETEC	Enterotoxigenic E. coli	2011	Incidence	Rate per 100,000	OMN	Oman	Eastern Mediterranean	<5 years	296217	47.929	8.24995	145.309
E. coli pathotypes	ETEC	Enterotoxigenic E. coli	2011	Incidence	Rate per 100,000	OMN	Oman	Eastern Mediterranean	≥5 years	2504398	40.8327	7.02848	123.795
E. coli pathotypes	ETEC	Enterotoxigenic E. coli	2011	Incidence	Rate per 100,000	OMN	Oman	Eastern Mediterranean	All ages	2800615	41.5832	7.15767	126.071
E. coli pathotypes	ETEC	Enterotoxigenic E. coli	2011	Incidence	Rate per 100,000	PAK	Pakistan	Eastern Mediterranean	<5 years	29197973	14696.4	7299.7	24711.4
E. coli pathotypes	ETEC	Enterotoxigenic E. coli	2011	Incidence	Rate per 100,000	PAK	Pakistan	Eastern Mediterranean	≥5 years	172398722	7289.8	3726.52	12972.1
E. coli pathotypes	ETEC	Enterotoxigenic E. coli	2011	Incidence	Rate per 100,000	PAK	Pakistan	Eastern Mediterranean	All ages	201596695	8362.52	4307.86	14493.3
E. coli pathotypes	ETEC	Enterotoxigenic E. coli	2011	Incidence	Rate per 100,000	PAN	Panama	Americas	<5 years	368899	50.3052	8.65898	152.514
E. coli pathotypes	ETEC	Enterotoxigenic E. coli	2011	Incidence	Rate per 100,000	PAN	Panama	Americas	≥5 years	3291819	40.6058	6.98943	123.107
E. coli pathotypes	ETEC	Enterotoxigenic E. coli	2011	Incidence	Rate per 100,000	PAN	Panama	Americas	All ages	3660718	41.5832	7.15767	126.071
E. coli pathotypes	ETEC	Enterotoxigenic E. coli	2011	Incidence	Rate per 100,000	PER	Peru	Americas	<5 years	2907780	4768.2	2202.66	9220.55
E. coli pathotypes	ETEC	Enterotoxigenic E. coli	2011	Incidence	Rate per 100,000	PER	Peru	Americas	≥5 years	26278843	1383.93	597.744	2736.92
E. coli pathotypes	ETEC	Enterotoxigenic E. coli	2011	Incidence	Rate per 100,000	PER	Peru	Americas	All ages	29186623	1721.09	758.894	3372.71
E. coli pathotypes	ETEC	Enterotoxigenic E. coli	2011	Incidence	Rate per 100,000	PHL	Philippines	Western Pacific	<5 years	12166302	4079.22	1805.34	7853.5
E. coli pathotypes	ETEC	Enterotoxigenic E. coli	2011	Incidence	Rate per 100,000	PHL	Philippines	Western Pacific	≥5 years	85193086	1234.12	516.015	2357.89
E. coli pathotypes	ETEC	Enterotoxigenic E. coli	2011	Incidence	Rate per 100,000	PHL	Philippines	Western Pacific	All ages	97359388	1589.66	697.342	3036.39
E. coli pathotypes	ETEC	Enterotoxigenic E. coli	2011	Incidence	Rate per 100,000	PLW	Palau	Western Pacific	<5 years	1231	1661.13	587.396	3661.7
E. coli pathotypes	ETEC	Enterotoxigenic E. coli	2011	Incidence	Rate per 100,000	PLW	Palau	Western Pacific	≥5 years	17007	971.67	361.833	2064.93
E. coli pathotypes	ETEC	Enterotoxigenic E. coli	2011	Incidence	Rate per 100,000	PLW	Palau	Western Pacific	All ages	18238	1018.21	375.101	2146.76
E. coli pathotypes	ETEC	Enterotoxigenic E. coli	2011	Incidence	Rate per 100,000	PNG	Papua New Guinea	Western Pacific	<5 years	1064626	4962.14	2098.98	10816.3
E. coli pathotypes	ETEC	Enterotoxigenic E. coli	2011	Incidence	Rate per 100,000	PNG	Papua New Guinea	Western Pacific	≥5 years	6683448	1950.11	816.641	4247.79
E. coli pathotypes	ETEC	Enterotoxigenic E. coli	2011	Incidence	Rate per 100,000	PNG	Papua New Guinea	Western Pacific	All ages	7748074	2363.98	1004.56	5004.21
E. coli pathotypes	ETEC	Enterotoxigenic E. coli	2011	Incidence	Rate per 100,000	POL	Poland	Europe	<5 years	2027773	95.4403	16.428	289.352
E. coli pathotypes	ETEC	Enterotoxigenic E. coli	2011	Incidence	Rate per 100,000	POL	Poland	Europe	≥5 years	36148769	38.5621	6.63765	116.911
E. coli pathotypes	ETEC	Enterotoxigenic E. coli	2011	Incidence	Rate per 100,000	POL	Poland	Europe	All ages	38176542	41.5832	7.15767	126.071
E. coli pathotypes	ETEC	Enterotoxigenic E. coli	2011	Incidence	Rate per 100,000	PRK	North Korea	South-East Asia	<5 years	1649985	7166.86	3977.76	11958.9
E. coli pathotypes	ETEC	Enterotoxigenic E. coli	2011	Incidence	Rate per 100,000	PRK	North Korea	South-East Asia	≥5 years	23391967	2667.75	1355.73	4360.26
E. coli pathotypes	ETEC	Enterotoxigenic E. coli	2011	Incidence	Rate per 100,000	PRK	North Korea	South-East Asia	All ages	25041952	2964.19	1549.08	4843
E. coli pathotypes	ETEC	Enterotoxigenic E. coli	2011	Incidence	Rate per 100,000	PRT	Portugal	Europe	<5 years	499557	107.31	18.4711	325.338
E. coli pathotypes	ETEC	Enterotoxigenic E. coli	2011	Incidence	Rate per 100,000	PRT	Portugal	Europe	≥5 years	10075197	38.3243	6.59672	116.19
E. coli pathotypes	ETEC	Enterotoxigenic E. coli	2011	Incidence	Rate per 100,000	PRT	Portugal	Europe	All ages	10574754	41.5832	7.15767	126.071
E. coli pathotypes	ETEC	Enterotoxigenic E. coli	2011	Incidence	Rate per 100,000	PRY	Paraguay	Americas	<5 years	619454	1670.35	847.803	3038.52
E. coli pathotypes	ETEC	Enterotoxigenic E. coli	2011	Incidence	Rate per 100,000	PRY	Paraguay	Americas	≥5 years	5155161	651.198	315.946	1185.83
E. coli pathotypes	ETEC	Enterotoxigenic E. coli	2011	Incidence	Rate per 100,000	PRY	Paraguay	Americas	All ages	5774615	760.524	374.782	1362.76
E. coli pathotypes	ETEC	Enterotoxigenic E. coli	2011	Incidence	Rate per 100,000	QAT	Qatar	Eastern Mediterranean	<5 years	95460	93.6297	16.1164	283.863
E. coli pathotypes	ETEC	Enterotoxigenic E. coli	2011	Incidence	Rate per 100,000	QAT	Qatar	Eastern Mediterranean	≥5 years	1667654	38.604	6.64486	117.038
E. coli pathotypes	ETEC	Enterotoxigenic E. coli	2011	Incidence	Rate per 100,000	QAT	Qatar	Eastern Mediterranean	All ages	1763114	41.5832	7.15767	126.071
E. coli pathotypes	ETEC	Enterotoxigenic E. coli	2011	Incidence	Rate per 100,000	ROU	Romania	Europe	<5 years	1061591	97.2131	16.7332	294.727
E. coli pathotypes	ETEC	Enterotoxigenic E. coli	2011	Incidence	Rate per 100,000	ROU	Romania	Europe	≥5 years	19296059	38.5227	6.63087	116.792
E. coli pathotypes	ETEC	Enterotoxigenic E. coli	2011	Incidence	Rate per 100,000	ROU	Romania	Europe	All ages	20357650	41.5832	7.15767	126.071
E. coli pathotypes	ETEC	Enterotoxigenic E. coli	2011	Incidence	Rate per 100,000	RUS	Russia	Europe	<5 years	8107125	3484.68	1369.74	6828.03
E. coli pathotypes	ETEC	Enterotoxigenic E. coli	2011	Incidence	Rate per 100,000	RUS	Russia	Europe	≥5 years	135837926	737.812	309.235	1390.66
E. coli pathotypes	ETEC	Enterotoxigenic E. coli	2011	Incidence	Rate per 100,000	RUS	Russia	Europe	All ages	143945051	892.518	380.434	1692.64
E. coli pathotypes	ETEC	Enterotoxigenic E. coli	2011	Incidence	Rate per 100,000	RWA	Rwanda	Africa	<5 years	1665649	14563.4	8259.36	22562
E. coli pathotypes	ETEC	Enterotoxigenic E. coli	2011	Incidence	Rate per 100,000	RWA	Rwanda	Africa	≥5 years	8780576	8443.84	4602.25	13972.5
E. coli pathotypes	ETEC	Enterotoxigenic E. coli	2011	Incidence	Rate per 100,000	RWA	Rwanda	Africa	All ages	10446225	9419.61	5265.8	15061.7
E. coli pathotypes	ETEC	Enterotoxigenic E. coli	2011	Incidence	Rate per 100,000	SAU	Saudi Arabia	Eastern Mediterranean	<5 years	2561587	50.7202	8.7304	153.772
E. coli pathotypes	ETEC	Enterotoxigenic E. coli	2011	Incidence	Rate per 100,000	SAU	Saudi Arabia	Eastern Mediterranean	≥5 years	23067632	40.5686	6.98303	122.994
E. coli pathotypes	ETEC	Enterotoxigenic E. coli	2011	Incidence	Rate per 100,000	SAU	Saudi Arabia	Eastern Mediterranean	All ages	25629219	41.5832	7.15767	126.071
E. coli pathotypes	ETEC	Enterotoxigenic E. coli	2011	Incidence	Rate per 100,000	SDN	Sudan	Eastern Mediterranean	<5 years	6041782	16538.7	7071.01	32375.2
E. coli pathotypes	ETEC	Enterotoxigenic E. coli	2011	Incidence	Rate per 100,000	SDN	Sudan	Eastern Mediterranean	≥5 years	29737089	4422.92	1800.32	8424.07
E. coli pathotypes	ETEC	Enterotoxigenic E. coli	2011	Incidence	Rate per 100,000	SDN	Sudan	Eastern Mediterranean	All ages	35778871	6468.84	2745.21	12106.3
E. coli pathotypes	ETEC	Enterotoxigenic E. coli	2011	Incidence	Rate per 100,000	SEAR	South-East Asian Region	South-East Asia	<5 years	184841642	5608.91	3458.36	8707.83
E. coli pathotypes	ETEC	Enterotoxigenic E. coli	2011	Incidence	Rate per 100,000	SEAR	South-East Asian Region	South-East Asia	≥5 years	1661900834	4414.2	2631.41	6810.73
E. coli pathotypes	ETEC	Enterotoxigenic E. coli	2011	Incidence	Rate per 100,000	SEAR	South-East Asian Region	South-East Asia	All ages	1846742476	4533.78	2739.32	6911.09
E. coli pathotypes	ETEC	Enterotoxigenic E. coli	2011	Incidence	Rate per 100,000	SEN	Senegal	Africa	<5 years	2100518	14603.4	6635.88	25081
E. coli pathotypes	ETEC	Enterotoxigenic E. coli	2011	Incidence	Rate per 100,000	SEN	Senegal	Africa	≥5 years	10686411	9325.14	4050.44	16917.3
E. coli pathotypes	ETEC	Enterotoxigenic E. coli	2011	Incidence	Rate per 100,000	SEN	Senegal	Africa	All ages	12786929	10192.2	4427.02	18176
E. coli pathotypes	ETEC	Enterotoxigenic E. coli	2011	Incidence	Rate per 100,000	SGP	Singapore	Western Pacific	<5 years	224368	115.789	19.9306	351.045
E. coli pathotypes	ETEC	Enterotoxigenic E. coli	2011	Incidence	Rate per 100,000	SGP	Singapore	Western Pacific	≥5 years	4900399	38.1857	6.57285	115.77
E. coli pathotypes	ETEC	Enterotoxigenic E. coli	2011	Incidence	Rate per 100,000	SGP	Singapore	Western Pacific	All ages	5124767	41.5832	7.15767	126.071
E. coli pathotypes	ETEC	Enterotoxigenic E. coli	2011	Incidence	Rate per 100,000	SLB	Solomon Islands	Western Pacific	<5 years	83151	1897.82	855.951	3557.61
E. coli pathotypes	ETEC	Enterotoxigenic E. coli	2011	Incidence	Rate per 100,000	SLB	Solomon Islands	Western Pacific	≥5 years	459635	1535.59	659.807	2928.13
E. coli pathotypes	ETEC	Enterotoxigenic E. coli	2011	Incidence	Rate per 100,000	SLB	Solomon Islands	Western Pacific	All ages	542786	1591.08	692.847	3007.16
E. coli pathotypes	ETEC	Enterotoxigenic E. coli	2011	Incidence	Rate per 100,000	SLE	Sierra Leone	Africa	<5 years	1030903	13600.4	7334.8	21032.1
E. coli pathotypes	ETEC	Enterotoxigenic E. coli	2011	Incidence	Rate per 100,000	SLE	Sierra Leone	Africa	≥5 years	5273473	10192.5	5504.54	16281.1
E. coli pathotypes	ETEC	Enterotoxigenic E. coli	2011	Incidence	Rate per 100,000	SLE	Sierra Leone	Africa	All ages	6304376	10749.8	5916.81	16865
E. coli pathotypes	ETEC	Enterotoxigenic E. coli	2011	Incidence	Rate per 100,000	SLV	El Salvador	Americas	<5 years	582480	1620.86	820.766	2989.15
E. coli pathotypes	ETEC	Enterotoxigenic E. coli	2011	Incidence	Rate per 100,000	SLV	El Salvador	Americas	≥5 years	5496274	751.6	368.127	1398.36
E. coli pathotypes	ETEC	Enterotoxigenic E. coli	2011	Incidence	Rate per 100,000	SLV	El Salvador	Americas	All ages	6078754	834.895	412.832	1540.04
E. coli pathotypes	ETEC	Enterotoxigenic E. coli	2011	Incidence	Rate per 100,000	SMR	San Marino	Europe	<5 years	1643	95.5375	16.4448	289.647
E. coli pathotypes	ETEC	Enterotoxigenic E. coli	2011	Incidence	Rate per 100,000	SMR	San Marino	Europe	≥5 years	29321	38.5599	6.63727	116.905
E. coli pathotypes	ETEC	Enterotoxigenic E. coli	2011	Incidence	Rate per 100,000	SMR	San Marino	Europe	All ages	30964	41.5832	7.15767	126.071
E. coli pathotypes	ETEC	Enterotoxigenic E. coli	2011	Incidence	Rate per 100,000	SOM	Somalia	Eastern Mediterranean	<5 years	2425580	12014.3	5183.24	23178.2
E. coli pathotypes	ETEC	Enterotoxigenic E. coli	2011	Incidence	Rate per 100,000	SOM	Somalia	Eastern Mediterranean	≥5 years	9984733	6391.35	2867.84	11900.9
E. coli pathotypes	ETEC	Enterotoxigenic E. coli	2011	Incidence	Rate per 100,000	SOM	Somalia	Eastern Mediterranean	All ages	12410313	7490.34	3426.5	13967.5
E. coli pathotypes	ETEC	Enterotoxigenic E. coli	2011	Incidence	Rate per 100,000	SRB	Serbia	Europe	<5 years	342485	1749.35	712.512	3430.99
E. coli pathotypes	ETEC	Enterotoxigenic E. coli	2011	Incidence	Rate per 100,000	SRB	Serbia	Europe	≥5 years	7038437	118.177	48.4734	223.155
E. coli pathotypes	ETEC	Enterotoxigenic E. coli	2011	Incidence	Rate per 100,000	SRB	Serbia	Europe	All ages	7380922	193.865	82.2849	379.565
E. coli pathotypes	ETEC	Enterotoxigenic E. coli	2011	Incidence	Rate per 100,000	SSD	South Sudan	Africa	<5 years	1706566	19291.6	10647.9	29751.4
E. coli pathotypes	ETEC	Enterotoxigenic E. coli	2011	Incidence	Rate per 100,000	SSD	South Sudan	Africa	≥5 years	8332784	12516.6	6919.65	20063.5
E. coli pathotypes	ETEC	Enterotoxigenic E. coli	2011	Incidence	Rate per 100,000	SSD	South Sudan	Africa	All ages	10039350	13668.2	7663.8	21640.3
E. coli pathotypes	ETEC	Enterotoxigenic E. coli	2011	Incidence	Rate per 100,000	STP	Sao Tome and Principe	Africa	<5 years	29513	7280.61	4124.73	11608.7
E. coli pathotypes	ETEC	Enterotoxigenic E. coli	2011	Incidence	Rate per 100,000	STP	Sao Tome and Principe	Africa	≥5 years	154226	6839.26	3714.87	11152.8
E. coli pathotypes	ETEC	Enterotoxigenic E. coli	2011	Incidence	Rate per 100,000	STP	Sao Tome and Principe	Africa	All ages	183739	6910.15	3825.94	11130.5
E. coli pathotypes	ETEC	Enterotoxigenic E. coli	2011	Incidence	Rate per 100,000	SUR	Suriname	Americas	<5 years	55621	1645.25	859.325	2823.52
E. coli pathotypes	ETEC	Enterotoxigenic E. coli	2011	Incidence	Rate per 100,000	SUR	Suriname	Americas	≥5 years	497480	1337.91	666.392	2369.79
E. coli pathotypes	ETEC	Enterotoxigenic E. coli	2011	Incidence	Rate per 100,000	SUR	Suriname	Americas	All ages	553101	1368.81	689.887	2410.19
E. coli pathotypes	ETEC	Enterotoxigenic E. coli	2011	Incidence	Rate per 100,000	SVK	Slovakia	Europe	<5 years	284864	96.0028	16.5248	291.058
E. coli pathotypes	ETEC	Enterotoxigenic E. coli	2011	Incidence	Rate per 100,000	SVK	Slovakia	Europe	≥5 years	5109833	38.5495	6.63547	116.873
E. coli pathotypes	ETEC	Enterotoxigenic E. coli	2011	Incidence	Rate per 100,000	SVK	Slovakia	Europe	All ages	5394697	41.5832	7.15767	126.071
E. coli pathotypes	ETEC	Enterotoxigenic E. coli	2011	Incidence	Rate per 100,000	SVN	Slovenia	Europe	<5 years	106578	97.3271	16.7528	295.073
E. coli pathotypes	ETEC	Enterotoxigenic E. coli	2011	Incidence	Rate per 100,000	SVN	Slovenia	Europe	≥5 years	1939617	38.5202	6.63044	116.784
E. coli pathotypes	ETEC	Enterotoxigenic E. coli	2011	Incidence	Rate per 100,000	SVN	Slovenia	Europe	All ages	2046195	41.5832	7.15767	126.071
E. coli pathotypes	ETEC	Enterotoxigenic E. coli	2011	Incidence	Rate per 100,000	SWE	Sweden	Europe	<5 years	561788	84.9631	14.6246	257.588
E. coli pathotypes	ETEC	Enterotoxigenic E. coli	2011	Incidence	Rate per 100,000	SWE	Sweden	Europe	≥5 years	8853821	38.8307	6.68388	117.726
E. coli pathotypes	ETEC	Enterotoxigenic E. coli	2011	Incidence	Rate per 100,000	SWE	Sweden	Europe	All ages	9415609	41.5832	7.15767	126.071
E. coli pathotypes	ETEC	Enterotoxigenic E. coli	2011	Incidence	Rate per 100,000	SWZ	Eswatini	Africa	<5 years	151570	10392.8	5991.31	16072.4
E. coli pathotypes	ETEC	Enterotoxigenic E. coli	2011	Incidence	Rate per 100,000	SWZ	Eswatini	Africa	≥5 years	963241	12112.3	6864.56	19115
E. coli pathotypes	ETEC	Enterotoxigenic E. coli	2011	Incidence	Rate per 100,000	SWZ	Eswatini	Africa	All ages	1114811	11878.5	6812.14	18651.8
E. coli pathotypes	ETEC	Enterotoxigenic E. coli	2011	Incidence	Rate per 100,000	SYC	Seychelles	Africa	<5 years	7354	4882.58	2588.94	7988.74
E. coli pathotypes	ETEC	Enterotoxigenic E. coli	2011	Incidence	Rate per 100,000	SYC	Seychelles	Africa	≥5 years	88417	2704.85	1396.51	4470.71
E. coli pathotypes	ETEC	Enterotoxigenic E. coli	2011	Incidence	Rate per 100,000	SYC	Seychelles	Africa	All ages	95771	2872.07	1502.19	4657.31
E. coli pathotypes	ETEC	Enterotoxigenic E. coli	2011	Incidence	Rate per 100,000	SYR	Syria	Eastern Mediterranean	<5 years	3068739	4429.52	1940.61	8670.7
E. coli pathotypes	ETEC	Enterotoxigenic E. coli	2011	Incidence	Rate per 100,000	SYR	Syria	Eastern Mediterranean	≥5 years	19665826	1998.36	842.678	3959.49
E. coli pathotypes	ETEC	Enterotoxigenic E. coli	2011	Incidence	Rate per 100,000	SYR	Syria	Eastern Mediterranean	All ages	22734565	2326.52	1054.05	4583.79
E. coli pathotypes	ETEC	Enterotoxigenic E. coli	2011	Incidence	Rate per 100,000	TCD	Chad	Africa	<5 years	2531341	18120.1	9998.46	28145.6
E. coli pathotypes	ETEC	Enterotoxigenic E. coli	2011	Incidence	Rate per 100,000	TCD	Chad	Africa	≥5 years	9994536	10339	5567.62	16561.1
E. coli pathotypes	ETEC	Enterotoxigenic E. coli	2011	Incidence	Rate per 100,000	TCD	Chad	Africa	All ages	12525877	11911.5	6567.92	18678.7
E. coli pathotypes	ETEC	Enterotoxigenic E. coli	2011	Incidence	Rate per 100,000	TGO	Togo	Africa	<5 years	1121323	15283	8490.41	23577.3
E. coli pathotypes	ETEC	Enterotoxigenic E. coli	2011	Incidence	Rate per 100,000	TGO	Togo	Africa	≥5 years	5702930	9751.34	5336.57	16118.1
E. coli pathotypes	ETEC	Enterotoxigenic E. coli	2011	Incidence	Rate per 100,000	TGO	Togo	Africa	All ages	6824253	10660.3	5975.63	16888.2
E. coli pathotypes	ETEC	Enterotoxigenic E. coli	2011	Incidence	Rate per 100,000	THA	Thailand	South-East Asia	<5 years	4193211	4547.21	2056.34	8255.33
E. coli pathotypes	ETEC	Enterotoxigenic E. coli	2011	Incidence	Rate per 100,000	THA	Thailand	South-East Asia	≥5 years	64597873	2249.97	999.023	4282.41
E. coli pathotypes	ETEC	Enterotoxigenic E. coli	2011	Incidence	Rate per 100,000	THA	Thailand	South-East Asia	All ages	68791084	2390	1074.46	4513.53
E. coli pathotypes	ETEC	Enterotoxigenic E. coli	2011	Incidence	Rate per 100,000	TJK	Tajikistan	Europe	<5 years	1072577	5432.42	2360.42	10223.1
E. coli pathotypes	ETEC	Enterotoxigenic E. coli	2011	Incidence	Rate per 100,000	TJK	Tajikistan	Europe	≥5 years	6663388	1535.49	675.238	2885.11
E. coli pathotypes	ETEC	Enterotoxigenic E. coli	2011	Incidence	Rate per 100,000	TJK	Tajikistan	Europe	All ages	7735965	2075.79	913.288	3858.97
E. coli pathotypes	ETEC	Enterotoxigenic E. coli	2011	Incidence	Rate per 100,000	TKM	Turkmenistan	Europe	<5 years	609711	2075.91	888.937	3907.48
E. coli pathotypes	ETEC	Enterotoxigenic E. coli	2011	Incidence	Rate per 100,000	TKM	Turkmenistan	Europe	≥5 years	5012619	540.393	227.08	1041.08
E. coli pathotypes	ETEC	Enterotoxigenic E. coli	2011	Incidence	Rate per 100,000	TKM	Turkmenistan	Europe	All ages	5622330	706.911	303.327	1330.91
E. coli pathotypes	ETEC	Enterotoxigenic E. coli	2011	Incidence	Rate per 100,000	TLS	Timor-Leste	South-East Asia	<5 years	157139	9991.87	5728.35	16306.2
E. coli pathotypes	ETEC	Enterotoxigenic E. coli	2011	Incidence	Rate per 100,000	TLS	Timor-Leste	South-East Asia	≥5 years	940532	3203.46	1701.38	5082.12
E. coli pathotypes	ETEC	Enterotoxigenic E. coli	2011	Incidence	Rate per 100,000	TLS	Timor-Leste	South-East Asia	All ages	1097671	4175.27	2343.2	6586.08
E. coli pathotypes	ETEC	Enterotoxigenic E. coli	2011	Incidence	Rate per 100,000	TON	Tonga	Western Pacific	<5 years	14168	1336.82	565.31	2497.63
E. coli pathotypes	ETEC	Enterotoxigenic E. coli	2011	Incidence	Rate per 100,000	TON	Tonga	Western Pacific	≥5 years	93352	1501.69	651.516	2960.25
E. coli pathotypes	ETEC	Enterotoxigenic E. coli	2011	Incidence	Rate per 100,000	TON	Tonga	Western Pacific	All ages	107520	1479.97	651.585	2893.71
E. coli pathotypes	ETEC	Enterotoxigenic E. coli	2011	Incidence	Rate per 100,000	TTO	Trinidad and Tobago	Americas	<5 years	95181	74.0662	12.7489	224.551
E. coli pathotypes	ETEC	Enterotoxigenic E. coli	2011	Incidence	Rate per 100,000	TTO	Trinidad and Tobago	Americas	≥5 years	1295462	39.1966	6.74687	118.835
E. coli pathotypes	ETEC	Enterotoxigenic E. coli	2011	Incidence	Rate per 100,000	TTO	Trinidad and Tobago	Americas	All ages	1390643	41.5832	7.15767	126.071
E. coli pathotypes	ETEC	Enterotoxigenic E. coli	2011	Incidence	Rate per 100,000	TUN	Tunisia	Eastern Mediterranean	<5 years	935752	4354.43	2312.26	7183.44
E. coli pathotypes	ETEC	Enterotoxigenic E. coli	2011	Incidence	Rate per 100,000	TUN	Tunisia	Eastern Mediterranean	≥5 years	9889548	1674.19	849.305	2909.67
E. coli pathotypes	ETEC	Enterotoxigenic E. coli	2011	Incidence	Rate per 100,000	TUN	Tunisia	Eastern Mediterranean	All ages	10825300	1905.87	984.363	3297.43
E. coli pathotypes	ETEC	Enterotoxigenic E. coli	2011	Incidence	Rate per 100,000	TUR	Turkey	Europe	<5 years	6163911	4367.72	1860.54	8762.18
E. coli pathotypes	ETEC	Enterotoxigenic E. coli	2011	Incidence	Rate per 100,000	TUR	Turkey	Europe	≥5 years	67622363	1733.54	760.696	3454.14
E. coli pathotypes	ETEC	Enterotoxigenic E. coli	2011	Incidence	Rate per 100,000	TUR	Turkey	Europe	All ages	73786274	1953.59	852.436	3790.76
E. coli pathotypes	ETEC	Enterotoxigenic E. coli	2011	Incidence	Rate per 100,000	TUV	Tuvalu	Western Pacific	<5 years	1251	1185.23	539.841	2275.4
E. coli pathotypes	ETEC	Enterotoxigenic E. coli	2011	Incidence	Rate per 100,000	TUV	Tuvalu	Western Pacific	≥5 years	9446	1091.03	490.201	2119.89
E. coli pathotypes	ETEC	Enterotoxigenic E. coli	2011	Incidence	Rate per 100,000	TUV	Tuvalu	Western Pacific	All ages	10697	1102.05	496.841	2145.69
E. coli pathotypes	ETEC	Enterotoxigenic E. coli	2011	Incidence	Rate per 100,000	TZA	Tanzania	Africa	<5 years	7894723	11089.4	5943.23	18652.8
E. coli pathotypes	ETEC	Enterotoxigenic E. coli	2011	Incidence	Rate per 100,000	TZA	Tanzania	Africa	≥5 years	37484486	9891.44	5272.58	16720.1
E. coli pathotypes	ETEC	Enterotoxigenic E. coli	2011	Incidence	Rate per 100,000	TZA	Tanzania	Africa	All ages	45379209	10099.9	5431.06	17117.5
E. coli pathotypes	ETEC	Enterotoxigenic E. coli	2011	Incidence	Rate per 100,000	UGA	Uganda	Africa	<5 years	6223903	13567.9	7541.09	21354.1
E. coli pathotypes	ETEC	Enterotoxigenic E. coli	2011	Incidence	Rate per 100,000	UGA	Uganda	Africa	≥5 years	26643518	9863.44	5418.19	16074.8
E. coli pathotypes	ETEC	Enterotoxigenic E. coli	2011	Incidence	Rate per 100,000	UGA	Uganda	Africa	All ages	32867421	10564.9	5958.21	16804.2
E. coli pathotypes	ETEC	Enterotoxigenic E. coli	2011	Incidence	Rate per 100,000	UKR	Ukraine	Europe	<5 years	2457827	1922.33	746.2	3741.71
E. coli pathotypes	ETEC	Enterotoxigenic E. coli	2011	Incidence	Rate per 100,000	UKR	Ukraine	Europe	≥5 years	43915989	400.164	174.271	765.601
E. coli pathotypes	ETEC	Enterotoxigenic E. coli	2011	Incidence	Rate per 100,000	UKR	Ukraine	Europe	All ages	46373816	480.839	198.709	908.173
E. coli pathotypes	ETEC	Enterotoxigenic E. coli	2011	Incidence	Rate per 100,000	URY	Uruguay	Americas	<5 years	235065	71.66	12.3347	217.256
E. coli pathotypes	ETEC	Enterotoxigenic E. coli	2011	Incidence	Rate per 100,000	URY	Uruguay	Americas	≥5 years	3087782	39.2936	6.76355	119.129
E. coli pathotypes	ETEC	Enterotoxigenic E. coli	2011	Incidence	Rate per 100,000	URY	Uruguay	Americas	All ages	3322847	41.5832	7.15767	126.071
E. coli pathotypes	ETEC	Enterotoxigenic E. coli	2011	Incidence	Rate per 100,000	USA	United States	Americas	<5 years	20673350	76.6532	13.1942	232.394
E. coli pathotypes	ETEC	Enterotoxigenic E. coli	2011	Incidence	Rate per 100,000	USA	United States	Americas	≥5 years	291925030	39.0997	6.73018	118.541
E. coli pathotypes	ETEC	Enterotoxigenic E. coli	2011	Incidence	Rate per 100,000	USA	United States	Americas	All ages	312598380	41.5832	7.15767	126.071
E. coli pathotypes	ETEC	Enterotoxigenic E. coli	2011	Incidence	Rate per 100,000	UZB	Uzbekistan	Europe	<5 years	2981004	830.709	336.5	1622.36
E. coli pathotypes	ETEC	Enterotoxigenic E. coli	2011	Incidence	Rate per 100,000	UZB	Uzbekistan	Europe	≥5 years	25624953	355.786	150.141	676.137
E. coli pathotypes	ETEC	Enterotoxigenic E. coli	2011	Incidence	Rate per 100,000	UZB	Uzbekistan	Europe	All ages	28605957	405.278	170.663	770.332
E. coli pathotypes	ETEC	Enterotoxigenic E. coli	2011	Incidence	Rate per 100,000	VCT	Saint Vincent and the Grenadines	Americas	<5 years	8866	1241.56	604.565	2203.65
E. coli pathotypes	ETEC	Enterotoxigenic E. coli	2011	Incidence	Rate per 100,000	VCT	Saint Vincent and the Grenadines	Americas	≥5 years	100809	1446.98	717.326	2556.16
E. coli pathotypes	ETEC	Enterotoxigenic E. coli	2011	Incidence	Rate per 100,000	VCT	Saint Vincent and the Grenadines	Americas	All ages	109675	1430.38	715.699	2527.24
E. coli pathotypes	ETEC	Enterotoxigenic E. coli	2011	Incidence	Rate per 100,000	VEN	Venezuela	Americas	<5 years	2900287	2243.78	941.134	4836.8
E. coli pathotypes	ETEC	Enterotoxigenic E. coli	2011	Incidence	Rate per 100,000	VEN	Venezuela	Americas	≥5 years	26099130	1856.4	766.038	4034.15
E. coli pathotypes	ETEC	Enterotoxigenic E. coli	2011	Incidence	Rate per 100,000	VEN	Venezuela	Americas	All ages	28999417	1895.14	790.941	4093.35
E. coli pathotypes	ETEC	Enterotoxigenic E. coli	2011	Incidence	Rate per 100,000	VNM	Vietnam	Western Pacific	<5 years	7465357	2169.74	1026.09	3912.55
E. coli pathotypes	ETEC	Enterotoxigenic E. coli	2011	Incidence	Rate per 100,000	VNM	Vietnam	Western Pacific	≥5 years	80490349	1150.89	542.426	2185
E. coli pathotypes	ETEC	Enterotoxigenic E. coli	2011	Incidence	Rate per 100,000	VNM	Vietnam	Western Pacific	All ages	87955706	1237.37	586.121	2356.96
E. coli pathotypes	ETEC	Enterotoxigenic E. coli	2011	Incidence	Rate per 100,000	VUT	Vanuatu	Western Pacific	<5 years	35492	2687.69	1192.99	5167.52
E. coli pathotypes	ETEC	Enterotoxigenic E. coli	2011	Incidence	Rate per 100,000	VUT	Vanuatu	Western Pacific	≥5 years	205327	1695.69	747.691	3262.79
E. coli pathotypes	ETEC	Enterotoxigenic E. coli	2011	Incidence	Rate per 100,000	VUT	Vanuatu	Western Pacific	All ages	240819	1841.89	822.178	3526.29
E. coli pathotypes	ETEC	Enterotoxigenic E. coli	2011	Incidence	Rate per 100,000	WPR	Western Pacific Region	Western Pacific	<5 years	122256260	949.426	482.485	1675.83
E. coli pathotypes	ETEC	Enterotoxigenic E. coli	2011	Incidence	Rate per 100,000	WPR	Western Pacific Region	Western Pacific	≥5 years	1691045699	242.847	129.582	405.665
E. coli pathotypes	ETEC	Enterotoxigenic E. coli	2011	Incidence	Rate per 100,000	WPR	Western Pacific Region	Western Pacific	All ages	1813301959	290.486	157.64	473.081
E. coli pathotypes	ETEC	Enterotoxigenic E. coli	2011	Incidence	Rate per 100,000	WSM	Samoa	Western Pacific	<5 years	27493	1769.77	768.467	3440.4
E. coli pathotypes	ETEC	Enterotoxigenic E. coli	2011	Incidence	Rate per 100,000	WSM	Samoa	Western Pacific	≥5 years	166323	1510.94	618.919	2929.07
E. coli pathotypes	ETEC	Enterotoxigenic E. coli	2011	Incidence	Rate per 100,000	WSM	Samoa	Western Pacific	All ages	193816	1547.66	650.814	2967.48
E. coli pathotypes	ETEC	Enterotoxigenic E. coli	2011	Incidence	Rate per 100,000	YEM	Yemen	Eastern Mediterranean	<5 years	4401839	20147.8	9181.1	38512.9
E. coli pathotypes	ETEC	Enterotoxigenic E. coli	2011	Incidence	Rate per 100,000	YEM	Yemen	Eastern Mediterranean	≥5 years	22764299	4441.73	1960.46	8484.35
E. coli pathotypes	ETEC	Enterotoxigenic E. coli	2011	Incidence	Rate per 100,000	YEM	Yemen	Eastern Mediterranean	All ages	27166138	6986.65	3224.77	13083.2
E. coli pathotypes	ETEC	Enterotoxigenic E. coli	2011	Incidence	Rate per 100,000	ZAF	South Africa	Africa	<5 years	5611570	7851.96	3876.48	12988
E. coli pathotypes	ETEC	Enterotoxigenic E. coli	2011	Incidence	Rate per 100,000	ZAF	South Africa	Africa	≥5 years	47050185	10904.9	5622.2	18580.6
E. coli pathotypes	ETEC	Enterotoxigenic E. coli	2011	Incidence	Rate per 100,000	ZAF	South Africa	Africa	All ages	52661755	10579.6	5423.77	17962.1
E. coli pathotypes	ETEC	Enterotoxigenic E. coli	2011	Incidence	Rate per 100,000	ZMB	Zambia	Africa	<5 years	2586032	19564.3	9234.05	37548.1
E. coli pathotypes	ETEC	Enterotoxigenic E. coli	2011	Incidence	Rate per 100,000	ZMB	Zambia	Africa	≥5 years	11615107	12065.4	5478.92	23188.4
E. coli pathotypes	ETEC	Enterotoxigenic E. coli	2011	Incidence	Rate per 100,000	ZMB	Zambia	Africa	All ages	14201139	13430.9	6239.21	26171.2
E. coli pathotypes	ETEC	Enterotoxigenic E. coli	2011	Incidence	Rate per 100,000	ZWE	Zimbabwe	Africa	<5 years	2185095	10695.6	4605.64	22322.7
E. coli pathotypes	ETEC	Enterotoxigenic E. coli	2011	Incidence	Rate per 100,000	ZWE	Zimbabwe	Africa	≥5 years	11284903	8793.66	3974.99	17624.7
E. coli pathotypes	ETEC	Enterotoxigenic E. coli	2011	Incidence	Rate per 100,000	ZWE	Zimbabwe	Africa	All ages	13469998	9102.2	4184.62	18235.4
E. coli pathotypes	ETEC	Enterotoxigenic E. coli	2011	Mortality	Number	AFG	Afghanistan	Eastern Mediterranean	<5 years	5194640	230.94	80.4998	496.046
E. coli pathotypes	ETEC	Enterotoxigenic E. coli	2011	Mortality	Number	AFG	Afghanistan	Eastern Mediterranean	≥5 years	23477456	9.07943	3.06435	19.5386
E. coli pathotypes	ETEC	Enterotoxigenic E. coli	2011	Mortality	Number	AFG	Afghanistan	Eastern Mediterranean	All ages	28672096	240.019	84.1727	513.516
E. coli pathotypes	ETEC	Enterotoxigenic E. coli	2011	Mortality	Number	AFR	African Region	Africa	<5 years	150690186	19560.1	10322.2	34346.3
E. coli pathotypes	ETEC	Enterotoxigenic E. coli	2011	Mortality	Number	AFR	African Region	Africa	≥5 years	744751662	12111.3	6288.44	20497
E. coli pathotypes	ETEC	Enterotoxigenic E. coli	2011	Mortality	Number	AFR	African Region	Africa	All ages	895441848	31671.4	17239.9	53802.5
E. coli pathotypes	ETEC	Enterotoxigenic E. coli	2011	Mortality	Number	AGO	Angola	Africa	<5 years	4413196	716.149	212.829	1762.17
E. coli pathotypes	ETEC	Enterotoxigenic E. coli	2011	Mortality	Number	AGO	Angola	Africa	≥5 years	19334000	380.349	118.015	800.306
E. coli pathotypes	ETEC	Enterotoxigenic E. coli	2011	Mortality	Number	AGO	Angola	Africa	All ages	23747196	1096.5	339.334	2539
E. coli pathotypes	ETEC	Enterotoxigenic E. coli	2011	Mortality	Number	ALB	Albania	Europe	<5 years	172852	0.323148	0.10686	0.696446
E. coli pathotypes	ETEC	Enterotoxigenic E. coli	2011	Mortality	Number	ALB	Albania	Europe	≥5 years	2739164	0.307125	0.0959645	0.671797
E. coli pathotypes	ETEC	Enterotoxigenic E. coli	2011	Mortality	Number	ALB	Albania	Europe	All ages	2912016	0.630273	0.201422	1.38534
E. coli pathotypes	ETEC	Enterotoxigenic E. coli	2011	Mortality	Number	AMR	Region of the Americas	Americas	<5 years	75295701	250.397	109.395	468.085
E. coli pathotypes	ETEC	Enterotoxigenic E. coli	2011	Mortality	Number	AMR	Region of the Americas	Americas	≥5 years	858384396	341.679	147.421	658.934
E. coli pathotypes	ETEC	Enterotoxigenic E. coli	2011	Mortality	Number	AMR	Region of the Americas	Americas	All ages	933680097	592.077	260.983	1115.11
E. coli pathotypes	ETEC	Enterotoxigenic E. coli	2011	Mortality	Number	AND	Andorra	Europe	<5 years	3719	0	0	0
E. coli pathotypes	ETEC	Enterotoxigenic E. coli	2011	Mortality	Number	AND	Andorra	Europe	≥5 years	74075	0	0	0
E. coli pathotypes	ETEC	Enterotoxigenic E. coli	2011	Mortality	Number	AND	Andorra	Europe	All ages	77794	0	0	0
E. coli pathotypes	ETEC	Enterotoxigenic E. coli	2011	Mortality	Number	ARE	United Arab Emirates	Eastern Mediterranean	<5 years	398800	0	0	0
E. coli pathotypes	ETEC	Enterotoxigenic E. coli	2011	Mortality	Number	ARE	United Arab Emirates	Eastern Mediterranean	≥5 years	6655790	0	0	0
E. coli pathotypes	ETEC	Enterotoxigenic E. coli	2011	Mortality	Number	ARE	United Arab Emirates	Eastern Mediterranean	All ages	7054590	0	0	0
E. coli pathotypes	ETEC	Enterotoxigenic E. coli	2011	Mortality	Number	ARG	Argentina	Americas	<5 years	3629812	3.52521	1.43156	7.15921
E. coli pathotypes	ETEC	Enterotoxigenic E. coli	2011	Mortality	Number	ARG	Argentina	Americas	≥5 years	37877037	10.1856	3.93483	20.4342
E. coli pathotypes	ETEC	Enterotoxigenic E. coli	2011	Mortality	Number	ARG	Argentina	Americas	All ages	41506849	13.7108	5.4743	27.7308
E. coli pathotypes	ETEC	Enterotoxigenic E. coli	2011	Mortality	Number	ARM	Armenia	Europe	<5 years	205393	0.822119	0.258557	1.83537
E. coli pathotypes	ETEC	Enterotoxigenic E. coli	2011	Mortality	Number	ARM	Armenia	Europe	≥5 years	2718507	0.160111	0.0513629	0.357407
E. coli pathotypes	ETEC	Enterotoxigenic E. coli	2011	Mortality	Number	ARM	Armenia	Europe	All ages	2923900	0.98223	0.314642	2.13137
E. coli pathotypes	ETEC	Enterotoxigenic E. coli	2011	Mortality	Number	ATG	Antigua and Barbuda	Americas	<5 years	6572	0	0	0
E. coli pathotypes	ETEC	Enterotoxigenic E. coli	2011	Mortality	Number	ATG	Antigua and Barbuda	Americas	≥5 years	79270	0	0	0
E. coli pathotypes	ETEC	Enterotoxigenic E. coli	2011	Mortality	Number	ATG	Antigua and Barbuda	Americas	All ages	85842	0	0	0
E. coli pathotypes	ETEC	Enterotoxigenic E. coli	2011	Mortality	Number	AUS	Australia	Western Pacific	<5 years	1464295	0	0	0
E. coli pathotypes	ETEC	Enterotoxigenic E. coli	2011	Mortality	Number	AUS	Australia	Western Pacific	≥5 years	20839565	0	0	0
E. coli pathotypes	ETEC	Enterotoxigenic E. coli	2011	Mortality	Number	AUS	Australia	Western Pacific	All ages	22303860	0	0	0
E. coli pathotypes	ETEC	Enterotoxigenic E. coli	2011	Mortality	Number	AUT	Austria	Europe	<5 years	393183	0	0	0
E. coli pathotypes	ETEC	Enterotoxigenic E. coli	2011	Mortality	Number	AUT	Austria	Europe	≥5 years	7983637	0	0	0
E. coli pathotypes	ETEC	Enterotoxigenic E. coli	2011	Mortality	Number	AUT	Austria	Europe	All ages	8376820	0	0	0
E. coli pathotypes	ETEC	Enterotoxigenic E. coli	2011	Mortality	Number	AZE	Azerbaijan	Europe	<5 years	784692	15.9295	5.05679	36.7907
E. coli pathotypes	ETEC	Enterotoxigenic E. coli	2011	Mortality	Number	AZE	Azerbaijan	Europe	≥5 years	8415331	1.07975	0.343978	2.41843
E. coli pathotypes	ETEC	Enterotoxigenic E. coli	2011	Mortality	Number	AZE	Azerbaijan	Europe	All ages	9200023	17.0092	5.50826	39.0588
E. coli pathotypes	ETEC	Enterotoxigenic E. coli	2011	Mortality	Number	BDI	Burundi	Africa	<5 years	1864248	201.177	92.9354	366.149
E. coli pathotypes	ETEC	Enterotoxigenic E. coli	2011	Mortality	Number	BDI	Burundi	Africa	≥5 years	7689020	151.094	70.7138	272.186
E. coli pathotypes	ETEC	Enterotoxigenic E. coli	2011	Mortality	Number	BDI	Burundi	Africa	All ages	9553268	352.272	165.664	611.872
E. coli pathotypes	ETEC	Enterotoxigenic E. coli	2011	Mortality	Number	BEL	Belgium	Europe	<5 years	645515	0	0	0
E. coli pathotypes	ETEC	Enterotoxigenic E. coli	2011	Mortality	Number	BEL	Belgium	Europe	≥5 years	10355418	0	0	0
E. coli pathotypes	ETEC	Enterotoxigenic E. coli	2011	Mortality	Number	BEL	Belgium	Europe	All ages	11000933	0	0	0
E. coli pathotypes	ETEC	Enterotoxigenic E. coli	2011	Mortality	Number	BEN	Benin	Africa	<5 years	1707983	248.402	129.144	455.293
E. coli pathotypes	ETEC	Enterotoxigenic E. coli	2011	Mortality	Number	BEN	Benin	Africa	≥5 years	8235325	193.683	93.3083	346.052
E. coli pathotypes	ETEC	Enterotoxigenic E. coli	2011	Mortality	Number	BEN	Benin	Africa	All ages	9943308	442.085	223.848	803.021
E. coli pathotypes	ETEC	Enterotoxigenic E. coli	2011	Mortality	Number	BFA	Burkina Faso	Africa	<5 years	3006815	201.509	61.1438	414.522
E. coli pathotypes	ETEC	Enterotoxigenic E. coli	2011	Mortality	Number	BFA	Burkina Faso	Africa	≥5 years	13406395	206.799	60.4179	436.569
E. coli pathotypes	ETEC	Enterotoxigenic E. coli	2011	Mortality	Number	BFA	Burkina Faso	Africa	All ages	16413210	408.309	121.653	847.279
E. coli pathotypes	ETEC	Enterotoxigenic E. coli	2011	Mortality	Number	BGD	Bangladesh	South-East Asia	<5 years	16649816	495.168	231.254	933.582
E. coli pathotypes	ETEC	Enterotoxigenic E. coli	2011	Mortality	Number	BGD	Bangladesh	South-East Asia	≥5 years	136199623	760.44	295.439	1389.47
E. coli pathotypes	ETEC	Enterotoxigenic E. coli	2011	Mortality	Number	BGD	Bangladesh	South-East Asia	All ages	152849439	1255.61	554.625	2283.05
E. coli pathotypes	ETEC	Enterotoxigenic E. coli	2011	Mortality	Number	BGR	Bulgaria	Europe	<5 years	363118	0.323319	0.0791699	0.863723
E. coli pathotypes	ETEC	Enterotoxigenic E. coli	2011	Mortality	Number	BGR	Bulgaria	Europe	≥5 years	7046892	0.452175	0.111973	1.17401
E. coli pathotypes	ETEC	Enterotoxigenic E. coli	2011	Mortality	Number	BGR	Bulgaria	Europe	All ages	7410010	0.775494	0.195637	1.93907
E. coli pathotypes	ETEC	Enterotoxigenic E. coli	2011	Mortality	Number	BHR	Bahrain	Eastern Mediterranean	<5 years	90121	0	0	0
E. coli pathotypes	ETEC	Enterotoxigenic E. coli	2011	Mortality	Number	BHR	Bahrain	Eastern Mediterranean	≥5 years	1121593	0	0	0
E. coli pathotypes	ETEC	Enterotoxigenic E. coli	2011	Mortality	Number	BHR	Bahrain	Eastern Mediterranean	All ages	1211714	0	0	0
E. coli pathotypes	ETEC	Enterotoxigenic E. coli	2011	Mortality	Number	BHS	Bahamas	Americas	<5 years	28104	0	0	0
E. coli pathotypes	ETEC	Enterotoxigenic E. coli	2011	Mortality	Number	BHS	Bahamas	Americas	≥5 years	341650	0	0	0
E. coli pathotypes	ETEC	Enterotoxigenic E. coli	2011	Mortality	Number	BHS	Bahamas	Americas	All ages	369754	0	0	0
E. coli pathotypes	ETEC	Enterotoxigenic E. coli	2011	Mortality	Number	BIH	Bosnia and Herzegovina	Europe	<5 years	174706	0.0334609	0.00787733	0.0973834
E. coli pathotypes	ETEC	Enterotoxigenic E. coli	2011	Mortality	Number	BIH	Bosnia and Herzegovina	Europe	≥5 years	3602206	0.996426	0.24784	2.55866
E. coli pathotypes	ETEC	Enterotoxigenic E. coli	2011	Mortality	Number	BIH	Bosnia and Herzegovina	Europe	All ages	3776912	1.02989	0.258241	2.66435
E. coli pathotypes	ETEC	Enterotoxigenic E. coli	2011	Mortality	Number	BLR	Belarus	Europe	<5 years	518348	0.117559	0.0370012	0.261124
E. coli pathotypes	ETEC	Enterotoxigenic E. coli	2011	Mortality	Number	BLR	Belarus	Europe	≥5 years	8963105	0.311661	0.0986758	0.697809
E. coli pathotypes	ETEC	Enterotoxigenic E. coli	2011	Mortality	Number	BLR	Belarus	Europe	All ages	9481453	0.42922	0.134599	0.947577
E. coli pathotypes	ETEC	Enterotoxigenic E. coli	2011	Mortality	Number	BLZ	Belize	Americas	<5 years	37248	0.186883	0.061975	0.4195
E. coli pathotypes	ETEC	Enterotoxigenic E. coli	2011	Mortality	Number	BLZ	Belize	Americas	≥5 years	286510	0.121883	0.0469679	0.250071
E. coli pathotypes	ETEC	Enterotoxigenic E. coli	2011	Mortality	Number	BLZ	Belize	Americas	All ages	323758	0.308765	0.111899	0.655849
E. coli pathotypes	ETEC	Enterotoxigenic E. coli	2011	Mortality	Number	BOL	Bolivia	Americas	<5 years	1227561	18.6184	6.18587	38.269
E. coli pathotypes	ETEC	Enterotoxigenic E. coli	2011	Mortality	Number	BOL	Bolivia	Americas	≥5 years	9038009	11.42	4.00975	25.0643
E. coli pathotypes	ETEC	Enterotoxigenic E. coli	2011	Mortality	Number	BOL	Bolivia	Americas	All ages	10265570	30.0385	9.82038	64.5023
E. coli pathotypes	ETEC	Enterotoxigenic E. coli	2011	Mortality	Number	BRA	Brazil	Americas	<5 years	14818577	22.8148	9.55852	47.7937
E. coli pathotypes	ETEC	Enterotoxigenic E. coli	2011	Mortality	Number	BRA	Brazil	Americas	≥5 years	179676213	75.2203	30.8874	158.955
E. coli pathotypes	ETEC	Enterotoxigenic E. coli	2011	Mortality	Number	BRA	Brazil	Americas	All ages	194494790	98.0351	41.2464	204.343
E. coli pathotypes	ETEC	Enterotoxigenic E. coli	2011	Mortality	Number	BRB	Barbados	Americas	<5 years	18249	0	0	0
E. coli pathotypes	ETEC	Enterotoxigenic E. coli	2011	Mortality	Number	BRB	Barbados	Americas	≥5 years	257466	0	0	0
E. coli pathotypes	ETEC	Enterotoxigenic E. coli	2011	Mortality	Number	BRB	Barbados	Americas	All ages	275715	0	0	0
E. coli pathotypes	ETEC	Enterotoxigenic E. coli	2011	Mortality	Number	BRN	Brunei	Western Pacific	<5 years	31551	0	0	0
E. coli pathotypes	ETEC	Enterotoxigenic E. coli	2011	Mortality	Number	BRN	Brunei	Western Pacific	≥5 years	364519	0	0	0
E. coli pathotypes	ETEC	Enterotoxigenic E. coli	2011	Mortality	Number	BRN	Brunei	Western Pacific	All ages	396070	0	0	0
E. coli pathotypes	ETEC	Enterotoxigenic E. coli	2011	Mortality	Number	BTN	Bhutan	South-East Asia	<5 years	64021	1.31356	0.561852	2.49625
E. coli pathotypes	ETEC	Enterotoxigenic E. coli	2011	Mortality	Number	BTN	Bhutan	South-East Asia	≥5 years	641450	5.30115	2.2272	9.95749
E. coli pathotypes	ETEC	Enterotoxigenic E. coli	2011	Mortality	Number	BTN	Bhutan	South-East Asia	All ages	705471	6.61471	2.94126	12.1437
E. coli pathotypes	ETEC	Enterotoxigenic E. coli	2011	Mortality	Number	BWA	Botswana	Africa	<5 years	262535	14.0496	5.17352	28.6594
E. coli pathotypes	ETEC	Enterotoxigenic E. coli	2011	Mortality	Number	BWA	Botswana	Africa	≥5 years	1792199	25.5761	11.0258	50.6596
E. coli pathotypes	ETEC	Enterotoxigenic E. coli	2011	Mortality	Number	BWA	Botswana	Africa	All ages	2054734	39.6257	16.4265	73.5574
E. coli pathotypes	ETEC	Enterotoxigenic E. coli	2011	Mortality	Number	CAF	Central African Republic	Africa	<5 years	790336	128.115	41.9941	274.851
E. coli pathotypes	ETEC	Enterotoxigenic E. coli	2011	Mortality	Number	CAF	Central African Republic	Africa	≥5 years	3746369	85.6848	27.0274	180.095
E. coli pathotypes	ETEC	Enterotoxigenic E. coli	2011	Mortality	Number	CAF	Central African Republic	Africa	All ages	4536705	213.8	69.6787	459.829
E. coli pathotypes	ETEC	Enterotoxigenic E. coli	2011	Mortality	Number	CAN	Canada	Americas	<5 years	1897859	0	0	0
E. coli pathotypes	ETEC	Enterotoxigenic E. coli	2011	Mortality	Number	CAN	Canada	Americas	≥5 years	32478503	0	0	0
E. coli pathotypes	ETEC	Enterotoxigenic E. coli	2011	Mortality	Number	CAN	Canada	Americas	All ages	34376362	0	0	0
E. coli pathotypes	ETEC	Enterotoxigenic E. coli	2011	Mortality	Number	CHE	Switzerland	Europe	<5 years	390624	0	0	0
E. coli pathotypes	ETEC	Enterotoxigenic E. coli	2011	Mortality	Number	CHE	Switzerland	Europe	≥5 years	7481453	0	0	0
E. coli pathotypes	ETEC	Enterotoxigenic E. coli	2011	Mortality	Number	CHE	Switzerland	Europe	All ages	7872077	0	0	0
E. coli pathotypes	ETEC	Enterotoxigenic E. coli	2011	Mortality	Number	CHL	Chile	Americas	<5 years	1192752	0	0	0
E. coli pathotypes	ETEC	Enterotoxigenic E. coli	2011	Mortality	Number	CHL	Chile	Americas	≥5 years	16074499	0	0	0
E. coli pathotypes	ETEC	Enterotoxigenic E. coli	2011	Mortality	Number	CHL	Chile	Americas	All ages	17267251	0	0	0
E. coli pathotypes	ETEC	Enterotoxigenic E. coli	2011	Mortality	Number	CHN	China	Western Pacific	<5 years	86211745	104.175	42.6581	202.506
E. coli pathotypes	ETEC	Enterotoxigenic E. coli	2011	Mortality	Number	CHN	China	Western Pacific	≥5 years	1269819488	51.7061	20.2073	101.872
E. coli pathotypes	ETEC	Enterotoxigenic E. coli	2011	Mortality	Number	CHN	China	Western Pacific	All ages	1356031233	155.881	63.4465	296.648
E. coli pathotypes	ETEC	Enterotoxigenic E. coli	2011	Mortality	Number	CIV	Cote d'Ivoire	Africa	<5 years	3867830	322.347	159.943	583.125
E. coli pathotypes	ETEC	Enterotoxigenic E. coli	2011	Mortality	Number	CIV	Cote d'Ivoire	Africa	≥5 years	18867155	215.028	104.645	386.215
E. coli pathotypes	ETEC	Enterotoxigenic E. coli	2011	Mortality	Number	CIV	Cote d'Ivoire	Africa	All ages	22734985	537.375	271.994	942.345
E. coli pathotypes	ETEC	Enterotoxigenic E. coli	2011	Mortality	Number	CMR	Cameroon	Africa	<5 years	3427347	560.178	185.286	1278.75
E. coli pathotypes	ETEC	Enterotoxigenic E. coli	2011	Mortality	Number	CMR	Cameroon	Africa	≥5 years	16520991	230.389	78.258	513.169
E. coli pathotypes	ETEC	Enterotoxigenic E. coli	2011	Mortality	Number	CMR	Cameroon	Africa	All ages	19948338	790.567	269.501	1784.95
E. coli pathotypes	ETEC	Enterotoxigenic E. coli	2011	Mortality	Number	COD	Democratic Republic of Congo	Africa	<5 years	12884348	1756.27	812.553	3076.17
E. coli pathotypes	ETEC	Enterotoxigenic E. coli	2011	Mortality	Number	COD	Democratic Republic of Congo	Africa	≥5 years	56789213	1016.58	477.57	1832.82
E. coli pathotypes	ETEC	Enterotoxigenic E. coli	2011	Mortality	Number	COD	Democratic Republic of Congo	Africa	All ages	69673561	2772.84	1305.87	4816.92
E. coli pathotypes	ETEC	Enterotoxigenic E. coli	2011	Mortality	Number	COG	Congo	Africa	<5 years	746474	38.6423	20.1567	70.4443
E. coli pathotypes	ETEC	Enterotoxigenic E. coli	2011	Mortality	Number	COG	Congo	Africa	≥5 years	3790428	42.3438	19.0553	80.0023
E. coli pathotypes	ETEC	Enterotoxigenic E. coli	2011	Mortality	Number	COG	Congo	Africa	All ages	4536902	80.9861	41.3743	145.901
E. coli pathotypes	ETEC	Enterotoxigenic E. coli	2011	Mortality	Number	COK	Cook Islands	Western Pacific	<5 years	1568	0	0	0
E. coli pathotypes	ETEC	Enterotoxigenic E. coli	2011	Mortality	Number	COK	Cook Islands	Western Pacific	≥5 years	15659	0	0	0
E. coli pathotypes	ETEC	Enterotoxigenic E. coli	2011	Mortality	Number	COK	Cook Islands	Western Pacific	All ages	17227	0	0	0
E. coli pathotypes	ETEC	Enterotoxigenic E. coli	2011	Mortality	Number	COL	Colombia	Americas	<5 years	3867113	6.64886	2.29248	15.4013
E. coli pathotypes	ETEC	Enterotoxigenic E. coli	2011	Mortality	Number	COL	Colombia	Americas	≥5 years	41159928	11.1809	3.97445	26.5826
E. coli pathotypes	ETEC	Enterotoxigenic E. coli	2011	Mortality	Number	COL	Colombia	Americas	All ages	45027041	17.8298	6.44232	41.5629
E. coli pathotypes	ETEC	Enterotoxigenic E. coli	2011	Mortality	Number	COM	Comoros	Africa	<5 years	99007	8.72549	4.25494	16.3337
E. coli pathotypes	ETEC	Enterotoxigenic E. coli	2011	Mortality	Number	COM	Comoros	Africa	≥5 years	562336	6.27208	3.06157	11.2263
E. coli pathotypes	ETEC	Enterotoxigenic E. coli	2011	Mortality	Number	COM	Comoros	Africa	All ages	661343	14.9976	7.52384	27.6492
E. coli pathotypes	ETEC	Enterotoxigenic E. coli	2011	Mortality	Number	CPV	Cape Verde	Africa	<5 years	52446	0.561733	0.192711	1.24621
E. coli pathotypes	ETEC	Enterotoxigenic E. coli	2011	Mortality	Number	CPV	Cape Verde	Africa	≥5 years	458682	2.27958	0.716863	5.61264
E. coli pathotypes	ETEC	Enterotoxigenic E. coli	2011	Mortality	Number	CPV	Cape Verde	Africa	All ages	511128	2.84131	0.931285	6.89291
E. coli pathotypes	ETEC	Enterotoxigenic E. coli	2011	Mortality	Number	CRI	Costa Rica	Americas	<5 years	360218	0.246673	0.0825224	0.517553
E. coli pathotypes	ETEC	Enterotoxigenic E. coli	2011	Mortality	Number	CRI	Costa Rica	Americas	≥5 years	4222326	1.63455	0.630024	3.36306
E. coli pathotypes	ETEC	Enterotoxigenic E. coli	2011	Mortality	Number	CRI	Costa Rica	Americas	All ages	4582544	1.88122	0.721514	3.87941
E. coli pathotypes	ETEC	Enterotoxigenic E. coli	2011	Mortality	Number	CUB	Cuba	Americas	<5 years	610940	0.215695	0.0718864	0.471757
E. coli pathotypes	ETEC	Enterotoxigenic E. coli	2011	Mortality	Number	CUB	Cuba	Americas	≥5 years	10687913	7.30981	2.91549	15.1356
E. coli pathotypes	ETEC	Enterotoxigenic E. coli	2011	Mortality	Number	CUB	Cuba	Americas	All ages	11298853	7.5255	3.02732	15.5257
E. coli pathotypes	ETEC	Enterotoxigenic E. coli	2011	Mortality	Number	CYP	Cyprus	Europe	<5 years	62372	0	0	0
E. coli pathotypes	ETEC	Enterotoxigenic E. coli	2011	Mortality	Number	CYP	Cyprus	Europe	≥5 years	1074701	0	0	0
E. coli pathotypes	ETEC	Enterotoxigenic E. coli	2011	Mortality	Number	CYP	Cyprus	Europe	All ages	1137073	0	0	0
E. coli pathotypes	ETEC	Enterotoxigenic E. coli	2011	Mortality	Number	CZE	Czechia	Europe	<5 years	589932	0	0	0
E. coli pathotypes	ETEC	Enterotoxigenic E. coli	2011	Mortality	Number	CZE	Czechia	Europe	≥5 years	9896348	0	0	0
E. coli pathotypes	ETEC	Enterotoxigenic E. coli	2011	Mortality	Number	CZE	Czechia	Europe	All ages	10486280	0	0	0
E. coli pathotypes	ETEC	Enterotoxigenic E. coli	2011	Mortality	Number	DEU	Germany	Europe	<5 years	3497499	0	0	0
E. coli pathotypes	ETEC	Enterotoxigenic E. coli	2011	Mortality	Number	DEU	Germany	Europe	≥5 years	77305935	0	0	0
E. coli pathotypes	ETEC	Enterotoxigenic E. coli	2011	Mortality	Number	DEU	Germany	Europe	All ages	80803434	0	0	0
E. coli pathotypes	ETEC	Enterotoxigenic E. coli	2011	Mortality	Number	DJI	Djibouti	Eastern Mediterranean	<5 years	116654	7.33866	3.06142	13.7632
E. coli pathotypes	ETEC	Enterotoxigenic E. coli	2011	Mortality	Number	DJI	Djibouti	Eastern Mediterranean	≥5 years	822777	10.0115	4.08069	18.9068
E. coli pathotypes	ETEC	Enterotoxigenic E. coli	2011	Mortality	Number	DJI	Djibouti	Eastern Mediterranean	All ages	939431	17.3501	7.16034	32.5571
E. coli pathotypes	ETEC	Enterotoxigenic E. coli	2011	Mortality	Number	DMA	Dominica	Americas	<5 years	4957	0	0	0
E. coli pathotypes	ETEC	Enterotoxigenic E. coli	2011	Mortality	Number	DMA	Dominica	Americas	≥5 years	63884	0.039937	0.0154361	0.0819966
E. coli pathotypes	ETEC	Enterotoxigenic E. coli	2011	Mortality	Number	DMA	Dominica	Americas	All ages	68841	0.039937	0.0154361	0.0819966
E. coli pathotypes	ETEC	Enterotoxigenic E. coli	2011	Mortality	Number	DNK	Denmark	Europe	<5 years	325484	0	0	0
E. coli pathotypes	ETEC	Enterotoxigenic E. coli	2011	Mortality	Number	DNK	Denmark	Europe	≥5 years	5235438	0	0	0
E. coli pathotypes	ETEC	Enterotoxigenic E. coli	2011	Mortality	Number	DNK	Denmark	Europe	All ages	5560922	0	0	0
E. coli pathotypes	ETEC	Enterotoxigenic E. coli	2011	Mortality	Number	DOM	Dominican Republic	Americas	<5 years	1015970	14.6751	6.06293	29.5514
E. coli pathotypes	ETEC	Enterotoxigenic E. coli	2011	Mortality	Number	DOM	Dominican Republic	Americas	≥5 years	8866953	7.79999	2.94797	15.8573
E. coli pathotypes	ETEC	Enterotoxigenic E. coli	2011	Mortality	Number	DOM	Dominican Republic	Americas	All ages	9882923	22.4751	8.81237	45.1164
E. coli pathotypes	ETEC	Enterotoxigenic E. coli	2011	Mortality	Number	DZA	Algeria	Africa	<5 years	3985400	52.285	27.8154	94.3857
E. coli pathotypes	ETEC	Enterotoxigenic E. coli	2011	Mortality	Number	DZA	Algeria	Africa	≥5 years	32557117	8.42088	3.73991	15.6705
E. coli pathotypes	ETEC	Enterotoxigenic E. coli	2011	Mortality	Number	DZA	Algeria	Africa	All ages	36542517	60.7059	31.7976	108.236
E. coli pathotypes	ETEC	Enterotoxigenic E. coli	2011	Mortality	Number	ECU	Ecuador	Americas	<5 years	1606455	2.11874	0.794664	4.27226
E. coli pathotypes	ETEC	Enterotoxigenic E. coli	2011	Mortality	Number	ECU	Ecuador	Americas	≥5 years	13594773	4.37871	1.58254	8.99005
E. coli pathotypes	ETEC	Enterotoxigenic E. coli	2011	Mortality	Number	ECU	Ecuador	Americas	All ages	15201228	6.49745	2.42476	13.084
E. coli pathotypes	ETEC	Enterotoxigenic E. coli	2011	Mortality	Number	EGY	Egypt	Eastern Mediterranean	<5 years	11265201	158.186	58.4617	327.27
E. coli pathotypes	ETEC	Enterotoxigenic E. coli	2011	Mortality	Number	EGY	Egypt	Eastern Mediterranean	≥5 years	78788866	45.3267	15.8977	96.18
E. coli pathotypes	ETEC	Enterotoxigenic E. coli	2011	Mortality	Number	EGY	Egypt	Eastern Mediterranean	All ages	90054067	203.513	74.283	412.973
E. coli pathotypes	ETEC	Enterotoxigenic E. coli	2011	Mortality	Number	EMR	Eastern Mediterranean Region	Eastern Mediterranean	<5 years	83185316	4667.86	1943.83	8690.28
E. coli pathotypes	ETEC	Enterotoxigenic E. coli	2011	Mortality	Number	EMR	Eastern Mediterranean Region	Eastern Mediterranean	≥5 years	549619321	2315.41	951.81	4723.97
E. coli pathotypes	ETEC	Enterotoxigenic E. coli	2011	Mortality	Number	EMR	Eastern Mediterranean Region	Eastern Mediterranean	All ages	632804637	6983.27	2932.13	13224
E. coli pathotypes	ETEC	Enterotoxigenic E. coli	2011	Mortality	Number	ERI	Eritrea	Africa	<5 years	461598	28.1287	13.3291	51.0198
E. coli pathotypes	ETEC	Enterotoxigenic E. coli	2011	Mortality	Number	ERI	Eritrea	Africa	≥5 years	2514958	82.206	36.3848	151.056
E. coli pathotypes	ETEC	Enterotoxigenic E. coli	2011	Mortality	Number	ERI	Eritrea	Africa	All ages	2976556	110.335	50.9101	197.353
E. coli pathotypes	ETEC	Enterotoxigenic E. coli	2011	Mortality	Number	ESP	Spain	Europe	<5 years	2489645	0	0	0
E. coli pathotypes	ETEC	Enterotoxigenic E. coli	2011	Mortality	Number	ESP	Spain	Europe	≥5 years	44436743	0	0	0
E. coli pathotypes	ETEC	Enterotoxigenic E. coli	2011	Mortality	Number	ESP	Spain	Europe	All ages	46926388	0	0	0
E. coli pathotypes	ETEC	Enterotoxigenic E. coli	2011	Mortality	Number	EST	Estonia	Europe	<5 years	78060	0	0	0
E. coli pathotypes	ETEC	Enterotoxigenic E. coli	2011	Mortality	Number	EST	Estonia	Europe	≥5 years	1251518	0	0	0
E. coli pathotypes	ETEC	Enterotoxigenic E. coli	2011	Mortality	Number	EST	Estonia	Europe	All ages	1329578	0	0	0
E. coli pathotypes	ETEC	Enterotoxigenic E. coli	2011	Mortality	Number	ETH	Ethiopia	Africa	<5 years	15429671	1422.49	676.982	2540.38
E. coli pathotypes	ETEC	Enterotoxigenic E. coli	2011	Mortality	Number	ETH	Ethiopia	Africa	≥5 years	76398006	1533.91	690.954	2864.46
E. coli pathotypes	ETEC	Enterotoxigenic E. coli	2011	Mortality	Number	ETH	Ethiopia	Africa	All ages	91827677	2956.4	1392.66	5198.61
E. coli pathotypes	ETEC	Enterotoxigenic E. coli	2011	Mortality	Number	EUR	European Region	Europe	<5 years	54958381	129.67	45.4385	286.025
E. coli pathotypes	ETEC	Enterotoxigenic E. coli	2011	Mortality	Number	EUR	European Region	Europe	≥5 years	844428310	43.2818	15.5933	91.5718
E. coli pathotypes	ETEC	Enterotoxigenic E. coli	2011	Mortality	Number	EUR	European Region	Europe	All ages	899386691	172.952	63.1224	372.929
E. coli pathotypes	ETEC	Enterotoxigenic E. coli	2011	Mortality	Number	FIN	Finland	Europe	<5 years	301625	0	0	0
E. coli pathotypes	ETEC	Enterotoxigenic E. coli	2011	Mortality	Number	FIN	Finland	Europe	≥5 years	5073641	0	0	0
E. coli pathotypes	ETEC	Enterotoxigenic E. coli	2011	Mortality	Number	FIN	Finland	Europe	All ages	5375266	0	0	0
E. coli pathotypes	ETEC	Enterotoxigenic E. coli	2011	Mortality	Number	FJI	Fiji	Western Pacific	<5 years	100255	0.355064	0.113506	0.889242
E. coli pathotypes	ETEC	Enterotoxigenic E. coli	2011	Mortality	Number	FJI	Fiji	Western Pacific	≥5 years	811600	2.03372	0.638254	5.21954
E. coli pathotypes	ETEC	Enterotoxigenic E. coli	2011	Mortality	Number	FJI	Fiji	Western Pacific	All ages	911855	2.38878	0.755274	6.14017
E. coli pathotypes	ETEC	Enterotoxigenic E. coli	2011	Mortality	Number	FRA	France	Europe	<5 years	3908551	0	0	0
E. coli pathotypes	ETEC	Enterotoxigenic E. coli	2011	Mortality	Number	FRA	France	Europe	≥5 years	59664109	0	0	0
E. coli pathotypes	ETEC	Enterotoxigenic E. coli	2011	Mortality	Number	FRA	France	Europe	All ages	63572660	0	0	0
E. coli pathotypes	ETEC	Enterotoxigenic E. coli	2011	Mortality	Number	FSM	Micronesia	Western Pacific	<5 years	12624	0.128902	0.0332721	0.331844
E. coli pathotypes	ETEC	Enterotoxigenic E. coli	2011	Mortality	Number	FSM	Micronesia	Western Pacific	≥5 years	94988	0.12146	0.0360329	0.289201
E. coli pathotypes	ETEC	Enterotoxigenic E. coli	2011	Mortality	Number	FSM	Micronesia	Western Pacific	All ages	107612	0.250362	0.0752803	0.597685
E. coli pathotypes	ETEC	Enterotoxigenic E. coli	2011	Mortality	Number	GAB	Gabon	Africa	<5 years	251657	11.1884	4.04192	24.4361
E. coli pathotypes	ETEC	Enterotoxigenic E. coli	2011	Mortality	Number	GAB	Gabon	Africa	≥5 years	1498381	9.9593	3.4611	22.9659
E. coli pathotypes	ETEC	Enterotoxigenic E. coli	2011	Mortality	Number	GAB	Gabon	Africa	All ages	1750038	21.1477	7.57778	46.5358
E. coli pathotypes	ETEC	Enterotoxigenic E. coli	2011	Mortality	Number	GBR	United Kingdom	Europe	<5 years	3956066	0	0	0
E. coli pathotypes	ETEC	Enterotoxigenic E. coli	2011	Mortality	Number	GBR	United Kingdom	Europe	≥5 years	59310004	0	0	0
E. coli pathotypes	ETEC	Enterotoxigenic E. coli	2011	Mortality	Number	GBR	United Kingdom	Europe	All ages	63266070	0	0	0
E. coli pathotypes	ETEC	Enterotoxigenic E. coli	2011	Mortality	Number	GEO	Georgia	Europe	<5 years	271155	0.333753	0.104875	0.738839
E. coli pathotypes	ETEC	Enterotoxigenic E. coli	2011	Mortality	Number	GEO	Georgia	Europe	≥5 years	3611860	0.410729	0.13069	0.905991
E. coli pathotypes	ETEC	Enterotoxigenic E. coli	2011	Mortality	Number	GEO	Georgia	Europe	All ages	3883015	0.744482	0.242875	1.60655
E. coli pathotypes	ETEC	Enterotoxigenic E. coli	2011	Mortality	Number	GHA	Ghana	Africa	<5 years	3775870	260.816	88.4561	643.256
E. coli pathotypes	ETEC	Enterotoxigenic E. coli	2011	Mortality	Number	GHA	Ghana	Africa	≥5 years	22003829	389.977	132.499	932.025
E. coli pathotypes	ETEC	Enterotoxigenic E. coli	2011	Mortality	Number	GHA	Ghana	Africa	All ages	25779699	650.793	225	1549.96
E. coli pathotypes	ETEC	Enterotoxigenic E. coli	2011	Mortality	Number	GIN	Guinea	Africa	<5 years	1783944	258.113	130.777	470.975
E. coli pathotypes	ETEC	Enterotoxigenic E. coli	2011	Mortality	Number	GIN	Guinea	Africa	≥5 years	8740736	232.57	109.543	398.279
E. coli pathotypes	ETEC	Enterotoxigenic E. coli	2011	Mortality	Number	GIN	Guinea	Africa	All ages	10524680	490.683	251.302	894.481
E. coli pathotypes	ETEC	Enterotoxigenic E. coli	2011	Mortality	Number	GLOBAL	Global	All WHO Member States	<5 years	671227486	29619.8	16477.6	48594.8
E. coli pathotypes	ETEC	Enterotoxigenic E. coli	2011	Mortality	Number	GLOBAL	Global	All WHO Member States	≥5 years	6350130222	35336.4	18413.7	57572.7
E. coli pathotypes	ETEC	Enterotoxigenic E. coli	2011	Mortality	Number	GLOBAL	Global	All WHO Member States	All ages	7021357708	64956.2	37340	101907
E. coli pathotypes	ETEC	Enterotoxigenic E. coli	2011	Mortality	Number	GMB	Gambia	Africa	<5 years	335380	26.6525	9.69853	57.0875
E. coli pathotypes	ETEC	Enterotoxigenic E. coli	2011	Mortality	Number	GMB	Gambia	Africa	≥5 years	1619300	16.4815	5.79579	36.1011
E. coli pathotypes	ETEC	Enterotoxigenic E. coli	2011	Mortality	Number	GMB	Gambia	Africa	All ages	1954680	43.134	15.5593	93.2519
E. coli pathotypes	ETEC	Enterotoxigenic E. coli	2011	Mortality	Number	GNB	Guinea-Bissau	Africa	<5 years	262966	49.6604	16.9838	123.354
E. coli pathotypes	ETEC	Enterotoxigenic E. coli	2011	Mortality	Number	GNB	Guinea-Bissau	Africa	≥5 years	1323786	33.1255	11.1737	77.3186
E. coli pathotypes	ETEC	Enterotoxigenic E. coli	2011	Mortality	Number	GNB	Guinea-Bissau	Africa	All ages	1586752	82.7859	27.5169	197.718
E. coli pathotypes	ETEC	Enterotoxigenic E. coli	2011	Mortality	Number	GNQ	Equatorial Guinea	Africa	<5 years	194128	26.3067	11.5449	51.5315
E. coli pathotypes	ETEC	Enterotoxigenic E. coli	2011	Mortality	Number	GNQ	Equatorial Guinea	Africa	≥5 years	1022159	6.78911	2.77775	13.2058
E. coli pathotypes	ETEC	Enterotoxigenic E. coli	2011	Mortality	Number	GNQ	Equatorial Guinea	Africa	All ages	1216287	33.0958	14.709	64.5165
E. coli pathotypes	ETEC	Enterotoxigenic E. coli	2011	Mortality	Number	GRC	Greece	Europe	<5 years	557149	0	0	0
E. coli pathotypes	ETEC	Enterotoxigenic E. coli	2011	Mortality	Number	GRC	Greece	Europe	≥5 years	10570739	0	0	0
E. coli pathotypes	ETEC	Enterotoxigenic E. coli	2011	Mortality	Number	GRC	Greece	Europe	All ages	11127888	0	0	0
E. coli pathotypes	ETEC	Enterotoxigenic E. coli	2011	Mortality	Number	GRD	Grenada	Americas	<5 years	8803	0	0	0
E. coli pathotypes	ETEC	Enterotoxigenic E. coli	2011	Mortality	Number	GRD	Grenada	Americas	≥5 years	102940	0.0344206	0.0129936	0.0712011
E. coli pathotypes	ETEC	Enterotoxigenic E. coli	2011	Mortality	Number	GRD	Grenada	Americas	All ages	111743	0.0344206	0.0129936	0.0712011
E. coli pathotypes	ETEC	Enterotoxigenic E. coli	2011	Mortality	Number	GTM	Guatemala	Americas	<5 years	1932712	29.7617	8.52151	67.9201
E. coli pathotypes	ETEC	Enterotoxigenic E. coli	2011	Mortality	Number	GTM	Guatemala	Americas	≥5 years	12711765	39.6501	11.2169	90.3102
E. coli pathotypes	ETEC	Enterotoxigenic E. coli	2011	Mortality	Number	GTM	Guatemala	Americas	All ages	14644477	69.4118	19.6407	159.463
E. coli pathotypes	ETEC	Enterotoxigenic E. coli	2011	Mortality	Number	GUY	Guyana	Americas	<5 years	77869	0	0	0
E. coli pathotypes	ETEC	Enterotoxigenic E. coli	2011	Mortality	Number	GUY	Guyana	Americas	≥5 years	669888	0	0	0
E. coli pathotypes	ETEC	Enterotoxigenic E. coli	2011	Mortality	Number	GUY	Guyana	Americas	All ages	747757	0	0	0
E. coli pathotypes	ETEC	Enterotoxigenic E. coli	2011	Mortality	Number	HND	Honduras	Americas	<5 years	1074883	7.39761	2.37657	15.7843
E. coli pathotypes	ETEC	Enterotoxigenic E. coli	2011	Mortality	Number	HND	Honduras	Americas	≥5 years	7378447	15.1008	4.78874	35.0803
E. coli pathotypes	ETEC	Enterotoxigenic E. coli	2011	Mortality	Number	HND	Honduras	Americas	All ages	8453330	22.4984	7.27007	50.7069
E. coli pathotypes	ETEC	Enterotoxigenic E. coli	2011	Mortality	Number	HRV	Croatia	Europe	<5 years	213096	0	0	0
E. coli pathotypes	ETEC	Enterotoxigenic E. coli	2011	Mortality	Number	HRV	Croatia	Europe	≥5 years	4081781	0	0	0
E. coli pathotypes	ETEC	Enterotoxigenic E. coli	2011	Mortality	Number	HRV	Croatia	Europe	All ages	4294877	0	0	0
E. coli pathotypes	ETEC	Enterotoxigenic E. coli	2011	Mortality	Number	HTI	Haiti	Americas	<5 years	1232457	74.8485	27.9438	154.024
E. coli pathotypes	ETEC	Enterotoxigenic E. coli	2011	Mortality	Number	HTI	Haiti	Americas	≥5 years	8604608	50.4358	17.8371	108.364
E. coli pathotypes	ETEC	Enterotoxigenic E. coli	2011	Mortality	Number	HTI	Haiti	Americas	All ages	9837065	125.284	45.6057	264.731
E. coli pathotypes	ETEC	Enterotoxigenic E. coli	2011	Mortality	Number	HUN	Hungary	Europe	<5 years	482504	0	0	0
E. coli pathotypes	ETEC	Enterotoxigenic E. coli	2011	Mortality	Number	HUN	Hungary	Europe	≥5 years	9482465	0	0	0
E. coli pathotypes	ETEC	Enterotoxigenic E. coli	2011	Mortality	Number	HUN	Hungary	Europe	All ages	9964969	0	0	0
E. coli pathotypes	ETEC	Enterotoxigenic E. coli	2011	Mortality	Number	IDN	Indonesia	South-East Asia	<5 years	23966924	739.764	261.713	1705.68
E. coli pathotypes	ETEC	Enterotoxigenic E. coli	2011	Mortality	Number	IDN	Indonesia	South-East Asia	≥5 years	223890079	2415.85	818.748	5819.62
E. coli pathotypes	ETEC	Enterotoxigenic E. coli	2011	Mortality	Number	IDN	Indonesia	South-East Asia	All ages	247857003	3155.62	1084.53	7452.89
E. coli pathotypes	ETEC	Enterotoxigenic E. coli	2011	Mortality	Number	IND	India	South-East Asia	<5 years	128749407	3091.11	1400.04	5902.87
E. coli pathotypes	ETEC	Enterotoxigenic E. coli	2011	Mortality	Number	IND	India	South-East Asia	≥5 years	1123702758	16659.4	6968.09	32625.2
E. coli pathotypes	ETEC	Enterotoxigenic E. coli	2011	Mortality	Number	IND	India	South-East Asia	All ages	1252452165	19750.5	8504.49	38101.7
E. coli pathotypes	ETEC	Enterotoxigenic E. coli	2011	Mortality	Number	IRL	Ireland	Europe	<5 years	353445	0	0	0
E. coli pathotypes	ETEC	Enterotoxigenic E. coli	2011	Mortality	Number	IRL	Ireland	Europe	≥5 years	4216194	0	0	0
E. coli pathotypes	ETEC	Enterotoxigenic E. coli	2011	Mortality	Number	IRL	Ireland	Europe	All ages	4569639	0	0	0
E. coli pathotypes	ETEC	Enterotoxigenic E. coli	2011	Mortality	Number	IRN	Iran	Eastern Mediterranean	<5 years	6504147	7.72577	2.79553	15.1421
E. coli pathotypes	ETEC	Enterotoxigenic E. coli	2011	Mortality	Number	IRN	Iran	Eastern Mediterranean	≥5 years	71400479	16.2904	5.89188	32.2583
E. coli pathotypes	ETEC	Enterotoxigenic E. coli	2011	Mortality	Number	IRN	Iran	Eastern Mediterranean	All ages	77904626	24.0161	8.81081	45.3515
E. coli pathotypes	ETEC	Enterotoxigenic E. coli	2011	Mortality	Number	IRQ	Iraq	Eastern Mediterranean	<5 years	4862303	101.731	47.0831	195.137
E. coli pathotypes	ETEC	Enterotoxigenic E. coli	2011	Mortality	Number	IRQ	Iraq	Eastern Mediterranean	≥5 years	26682638	7.7195	3.26172	14.6889
E. coli pathotypes	ETEC	Enterotoxigenic E. coli	2011	Mortality	Number	IRQ	Iraq	Eastern Mediterranean	All ages	31544941	109.45	50.5063	208.438
E. coli pathotypes	ETEC	Enterotoxigenic E. coli	2011	Mortality	Number	ISL	Iceland	Europe	<5 years	23616	0	0	0
E. coli pathotypes	ETEC	Enterotoxigenic E. coli	2011	Mortality	Number	ISL	Iceland	Europe	≥5 years	294956	0	0	0
E. coli pathotypes	ETEC	Enterotoxigenic E. coli	2011	Mortality	Number	ISL	Iceland	Europe	All ages	318572	0	0	0
E. coli pathotypes	ETEC	Enterotoxigenic E. coli	2011	Mortality	Number	ISR	Israel	Europe	<5 years	756242	0	0	0
E. coli pathotypes	ETEC	Enterotoxigenic E. coli	2011	Mortality	Number	ISR	Israel	Europe	≥5 years	6648462	0	0	0
E. coli pathotypes	ETEC	Enterotoxigenic E. coli	2011	Mortality	Number	ISR	Israel	Europe	All ages	7404704	0	0	0
E. coli pathotypes	ETEC	Enterotoxigenic E. coli	2011	Mortality	Number	ITA	Italy	Europe	<5 years	2824503	0	0	0
E. coli pathotypes	ETEC	Enterotoxigenic E. coli	2011	Mortality	Number	ITA	Italy	Europe	≥5 years	57466646	0	0	0
E. coli pathotypes	ETEC	Enterotoxigenic E. coli	2011	Mortality	Number	ITA	Italy	Europe	All ages	60291149	0	0	0
E. coli pathotypes	ETEC	Enterotoxigenic E. coli	2011	Mortality	Number	JAM	Jamaica	Americas	<5 years	220896	0	0	0
E. coli pathotypes	ETEC	Enterotoxigenic E. coli	2011	Mortality	Number	JAM	Jamaica	Americas	≥5 years	2533566	1.73429	0.659456	3.56613
E. coli pathotypes	ETEC	Enterotoxigenic E. coli	2011	Mortality	Number	JAM	Jamaica	Americas	All ages	2754462	1.73429	0.659456	3.56613
E. coli pathotypes	ETEC	Enterotoxigenic E. coli	2011	Mortality	Number	JOR	Jordan	Eastern Mediterranean	<5 years	961275	1.79309	0.747045	3.37898
E. coli pathotypes	ETEC	Enterotoxigenic E. coli	2011	Mortality	Number	JOR	Jordan	Eastern Mediterranean	≥5 years	6427077	0.744109	0.313822	1.36739
E. coli pathotypes	ETEC	Enterotoxigenic E. coli	2011	Mortality	Number	JOR	Jordan	Eastern Mediterranean	All ages	7388352	2.5372	1.11446	4.63734
E. coli pathotypes	ETEC	Enterotoxigenic E. coli	2011	Mortality	Number	JPN	Japan	Western Pacific	<5 years	5421907	0	0	0
E. coli pathotypes	ETEC	Enterotoxigenic E. coli	2011	Mortality	Number	JPN	Japan	Western Pacific	≥5 years	122746823	0	0	0
E. coli pathotypes	ETEC	Enterotoxigenic E. coli	2011	Mortality	Number	JPN	Japan	Western Pacific	All ages	128168730	0	0	0
E. coli pathotypes	ETEC	Enterotoxigenic E. coli	2011	Mortality	Number	KAZ	Kazakhstan	Europe	<5 years	1772327	6.63996	2.16776	14.6722
E. coli pathotypes	ETEC	Enterotoxigenic E. coli	2011	Mortality	Number	KAZ	Kazakhstan	Europe	≥5 years	15176312	0.999364	0.322873	2.24914
E. coli pathotypes	ETEC	Enterotoxigenic E. coli	2011	Mortality	Number	KAZ	Kazakhstan	Europe	All ages	16948639	7.63932	2.48199	16.8926
E. coli pathotypes	ETEC	Enterotoxigenic E. coli	2011	Mortality	Number	KEN	Kenya	Africa	<5 years	7009750	265.899	123.662	491.087
E. coli pathotypes	ETEC	Enterotoxigenic E. coli	2011	Mortality	Number	KEN	Kenya	Africa	≥5 years	35178169	338.075	151.175	642.283
E. coli pathotypes	ETEC	Enterotoxigenic E. coli	2011	Mortality	Number	KEN	Kenya	Africa	All ages	42187919	603.974	279.729	1121.7
E. coli pathotypes	ETEC	Enterotoxigenic E. coli	2011	Mortality	Number	KGZ	Kyrgyzstan	Europe	<5 years	637640	7.19471	2.3161	15.9083
E. coli pathotypes	ETEC	Enterotoxigenic E. coli	2011	Mortality	Number	KGZ	Kyrgyzstan	Europe	≥5 years	4905617	0.423533	0.140497	0.918357
E. coli pathotypes	ETEC	Enterotoxigenic E. coli	2011	Mortality	Number	KGZ	Kyrgyzstan	Europe	All ages	5543257	7.61824	2.48048	16.8443
E. coli pathotypes	ETEC	Enterotoxigenic E. coli	2011	Mortality	Number	KHM	Cambodia	Western Pacific	<5 years	1715865	27.5812	7.61614	72.2037
E. coli pathotypes	ETEC	Enterotoxigenic E. coli	2011	Mortality	Number	KHM	Cambodia	Western Pacific	≥5 years	12896104	24.4497	6.7221	64.2956
E. coli pathotypes	ETEC	Enterotoxigenic E. coli	2011	Mortality	Number	KHM	Cambodia	Western Pacific	All ages	14611969	52.0309	14.8189	132.096
E. coli pathotypes	ETEC	Enterotoxigenic E. coli	2011	Mortality	Number	KIR	Kiribati	Western Pacific	<5 years	14988	0.424725	0.137827	1.06536
E. coli pathotypes	ETEC	Enterotoxigenic E. coli	2011	Mortality	Number	KIR	Kiribati	Western Pacific	≥5 years	94813	0.760155	0.24967	1.70224
E. coli pathotypes	ETEC	Enterotoxigenic E. coli	2011	Mortality	Number	KIR	Kiribati	Western Pacific	All ages	109801	1.18488	0.373389	2.67946
E. coli pathotypes	ETEC	Enterotoxigenic E. coli	2011	Mortality	Number	KNA	Saint Kitts and Nevis	Americas	<5 years	3190	0	0	0
E. coli pathotypes	ETEC	Enterotoxigenic E. coli	2011	Mortality	Number	KNA	Saint Kitts and Nevis	Americas	≥5 years	43568	0	0	0
E. coli pathotypes	ETEC	Enterotoxigenic E. coli	2011	Mortality	Number	KNA	Saint Kitts and Nevis	Americas	All ages	46758	0	0	0
E. coli pathotypes	ETEC	Enterotoxigenic E. coli	2011	Mortality	Number	KOR	South Korea	Western Pacific	<5 years	2275561	0	0	0
E. coli pathotypes	ETEC	Enterotoxigenic E. coli	2011	Mortality	Number	KOR	South Korea	Western Pacific	≥5 years	46617576	0	0	0
E. coli pathotypes	ETEC	Enterotoxigenic E. coli	2011	Mortality	Number	KOR	South Korea	Western Pacific	All ages	48893137	0	0	0
E. coli pathotypes	ETEC	Enterotoxigenic E. coli	2011	Mortality	Number	KWT	Kuwait	Eastern Mediterranean	<5 years	266999	0	0	0
E. coli pathotypes	ETEC	Enterotoxigenic E. coli	2011	Mortality	Number	KWT	Kuwait	Eastern Mediterranean	≥5 years	2752081	0	0	0
E. coli pathotypes	ETEC	Enterotoxigenic E. coli	2011	Mortality	Number	KWT	Kuwait	Eastern Mediterranean	All ages	3019080	0	0	0
E. coli pathotypes	ETEC	Enterotoxigenic E. coli	2011	Mortality	Number	LAO	Laos	Western Pacific	<5 years	776723	25.3118	8.78169	58.0113
E. coli pathotypes	ETEC	Enterotoxigenic E. coli	2011	Mortality	Number	LAO	Laos	Western Pacific	≥5 years	5603706	11.887	3.7072	26.4385
E. coli pathotypes	ETEC	Enterotoxigenic E. coli	2011	Mortality	Number	LAO	Laos	Western Pacific	All ages	6380429	37.1988	12.3366	84.8623
E. coli pathotypes	ETEC	Enterotoxigenic E. coli	2011	Mortality	Number	LBN	Lebanon	Eastern Mediterranean	<5 years	437306	0.217624	0.0691951	0.520468
E. coli pathotypes	ETEC	Enterotoxigenic E. coli	2011	Mortality	Number	LBN	Lebanon	Eastern Mediterranean	≥5 years	4619832	2.92096	0.919196	6.53312
E. coli pathotypes	ETEC	Enterotoxigenic E. coli	2011	Mortality	Number	LBN	Lebanon	Eastern Mediterranean	All ages	5057138	3.13859	0.993912	7.03929
E. coli pathotypes	ETEC	Enterotoxigenic E. coli	2011	Mortality	Number	LBR	Liberia	Africa	<5 years	689774	81.3506	38.2316	139.418
E. coli pathotypes	ETEC	Enterotoxigenic E. coli	2011	Mortality	Number	LBR	Liberia	Africa	≥5 years	3427671	48.6139	21.516	88.6071
E. coli pathotypes	ETEC	Enterotoxigenic E. coli	2011	Mortality	Number	LBR	Liberia	Africa	All ages	4117445	129.965	61.3804	220.076
E. coli pathotypes	ETEC	Enterotoxigenic E. coli	2011	Mortality	Number	LBY	Libya	Eastern Mediterranean	<5 years	723679	4.68168	1.36923	10.6055
E. coli pathotypes	ETEC	Enterotoxigenic E. coli	2011	Mortality	Number	LBY	Libya	Eastern Mediterranean	≥5 years	5840430	1.55412	0.460327	3.41502
E. coli pathotypes	ETEC	Enterotoxigenic E. coli	2011	Mortality	Number	LBY	Libya	Eastern Mediterranean	All ages	6564109	6.2358	1.83605	13.9057
E. coli pathotypes	ETEC	Enterotoxigenic E. coli	2011	Mortality	Number	LCA	Saint Lucia	Americas	<5 years	12255	0	0	0
E. coli pathotypes	ETEC	Enterotoxigenic E. coli	2011	Mortality	Number	LCA	Saint Lucia	Americas	≥5 years	159151	0.0624536	0.023918	0.129617
E. coli pathotypes	ETEC	Enterotoxigenic E. coli	2011	Mortality	Number	LCA	Saint Lucia	Americas	All ages	171406	0.0624536	0.023918	0.129617
E. coli pathotypes	ETEC	Enterotoxigenic E. coli	2011	Mortality	Number	LKA	Sri Lanka	South-East Asia	<5 years	1825866	1.82705	0.866647	3.44002
E. coli pathotypes	ETEC	Enterotoxigenic E. coli	2011	Mortality	Number	LKA	Sri Lanka	South-East Asia	≥5 years	19116362	30.2705	12.4105	54.5815
E. coli pathotypes	ETEC	Enterotoxigenic E. coli	2011	Mortality	Number	LKA	Sri Lanka	South-East Asia	All ages	20942228	32.0976	13.1952	57.7054
E. coli pathotypes	ETEC	Enterotoxigenic E. coli	2011	Mortality	Number	LSO	Lesotho	Africa	<5 years	261993	19.8452	10.1767	35.4703
E. coli pathotypes	ETEC	Enterotoxigenic E. coli	2011	Mortality	Number	LSO	Lesotho	Africa	≥5 years	1742257	71.4946	33.7829	126.957
E. coli pathotypes	ETEC	Enterotoxigenic E. coli	2011	Mortality	Number	LSO	Lesotho	Africa	All ages	2004250	91.3397	45.9324	159.643
E. coli pathotypes	ETEC	Enterotoxigenic E. coli	2011	Mortality	Number	LTU	Lithuania	Europe	<5 years	147642	0	0	0
E. coli pathotypes	ETEC	Enterotoxigenic E. coli	2011	Mortality	Number	LTU	Lithuania	Europe	≥5 years	2905453	0	0	0
E. coli pathotypes	ETEC	Enterotoxigenic E. coli	2011	Mortality	Number	LTU	Lithuania	Europe	All ages	3053095	0	0	0
E. coli pathotypes	ETEC	Enterotoxigenic E. coli	2011	Mortality	Number	LUX	Luxembourg	Europe	<5 years	29318	0	0	0
E. coli pathotypes	ETEC	Enterotoxigenic E. coli	2011	Mortality	Number	LUX	Luxembourg	Europe	≥5 years	483000	0	0	0
E. coli pathotypes	ETEC	Enterotoxigenic E. coli	2011	Mortality	Number	LUX	Luxembourg	Europe	All ages	512318	0	0	0
E. coli pathotypes	ETEC	Enterotoxigenic E. coli	2011	Mortality	Number	LVA	Latvia	Europe	<5 years	107864	0	0	0
E. coli pathotypes	ETEC	Enterotoxigenic E. coli	2011	Mortality	Number	LVA	Latvia	Europe	≥5 years	1966920	0	0	0
E. coli pathotypes	ETEC	Enterotoxigenic E. coli	2011	Mortality	Number	LVA	Latvia	Europe	All ages	2074784	0	0	0
E. coli pathotypes	ETEC	Enterotoxigenic E. coli	2011	Mortality	Number	MAR	Morocco	Eastern Mediterranean	<5 years	3339262	32.0007	7.36404	74.5186
E. coli pathotypes	ETEC	Enterotoxigenic E. coli	2011	Mortality	Number	MAR	Morocco	Eastern Mediterranean	≥5 years	29350401	11.1735	2.48541	27.0722
E. coli pathotypes	ETEC	Enterotoxigenic E. coli	2011	Mortality	Number	MAR	Morocco	Eastern Mediterranean	All ages	32689663	43.1742	9.74105	100.317
E. coli pathotypes	ETEC	Enterotoxigenic E. coli	2011	Mortality	Number	MCO	Monaco	Europe	<5 years	1490	0	0	0
E. coli pathotypes	ETEC	Enterotoxigenic E. coli	2011	Mortality	Number	MCO	Monaco	Europe	≥5 years	32070	0	0	0
E. coli pathotypes	ETEC	Enterotoxigenic E. coli	2011	Mortality	Number	MCO	Monaco	Europe	All ages	33560	0	0	0
E. coli pathotypes	ETEC	Enterotoxigenic E. coli	2011	Mortality	Number	MDA	Moldova	Europe	<5 years	218419	0.225487	0.0633355	0.524167
E. coli pathotypes	ETEC	Enterotoxigenic E. coli	2011	Mortality	Number	MDA	Moldova	Europe	≥5 years	3376281	0	0	0
E. coli pathotypes	ETEC	Enterotoxigenic E. coli	2011	Mortality	Number	MDA	Moldova	Europe	All ages	3594700	0.225487	0.0633355	0.524167
E. coli pathotypes	ETEC	Enterotoxigenic E. coli	2011	Mortality	Number	MDG	Madagascar	Africa	<5 years	3692575	385.53	185.316	671.538
E. coli pathotypes	ETEC	Enterotoxigenic E. coli	2011	Mortality	Number	MDG	Madagascar	Africa	≥5 years	18810546	388.303	170.348	722.958
E. coli pathotypes	ETEC	Enterotoxigenic E. coli	2011	Mortality	Number	MDG	Madagascar	Africa	All ages	22503121	773.834	364.243	1383.38
E. coli pathotypes	ETEC	Enterotoxigenic E. coli	2011	Mortality	Number	MDV	Maldives	South-East Asia	<5 years	32934	0.0582379	0.0240475	0.115749
E. coli pathotypes	ETEC	Enterotoxigenic E. coli	2011	Mortality	Number	MDV	Maldives	South-East Asia	≥5 years	334217	0.376296	0.138602	0.739815
E. coli pathotypes	ETEC	Enterotoxigenic E. coli	2011	Mortality	Number	MDV	Maldives	South-East Asia	All ages	367151	0.434534	0.167352	0.856256
E. coli pathotypes	ETEC	Enterotoxigenic E. coli	2011	Mortality	Number	MEX	Mexico	Americas	<5 years	11291267	35.1745	10.7695	92.1037
E. coli pathotypes	ETEC	Enterotoxigenic E. coli	2011	Mortality	Number	MEX	Mexico	Americas	≥5 years	103141586	67.058	20.9436	169.414
E. coli pathotypes	ETEC	Enterotoxigenic E. coli	2011	Mortality	Number	MEX	Mexico	Americas	All ages	114432853	102.232	32.0788	260.295
E. coli pathotypes	ETEC	Enterotoxigenic E. coli	2011	Mortality	Number	MHL	Marshall Islands	Western Pacific	<5 years	7562	0.0721742	0.0183874	0.19094
E. coli pathotypes	ETEC	Enterotoxigenic E. coli	2011	Mortality	Number	MHL	Marshall Islands	Western Pacific	≥5 years	44508	0.0422924	0.0118446	0.103469
E. coli pathotypes	ETEC	Enterotoxigenic E. coli	2011	Mortality	Number	MHL	Marshall Islands	Western Pacific	All ages	52070	0.114467	0.0318861	0.282936
E. coli pathotypes	ETEC	Enterotoxigenic E. coli	2011	Mortality	Number	MKD	North Macedonia	Europe	<5 years	120629	0.0795795	0.0149444	0.235621
E. coli pathotypes	ETEC	Enterotoxigenic E. coli	2011	Mortality	Number	MKD	North Macedonia	Europe	≥5 years	1926182	0	0	0
E. coli pathotypes	ETEC	Enterotoxigenic E. coli	2011	Mortality	Number	MKD	North Macedonia	Europe	All ages	2046811	0.0795795	0.0149444	0.235621
E. coli pathotypes	ETEC	Enterotoxigenic E. coli	2011	Mortality	Number	MLI	Mali	Africa	<5 years	3145492	615.921	237.986	1294.94
E. coli pathotypes	ETEC	Enterotoxigenic E. coli	2011	Mortality	Number	MLI	Mali	Africa	≥5 years	13059692	302.487	108.786	640.434
E. coli pathotypes	ETEC	Enterotoxigenic E. coli	2011	Mortality	Number	MLI	Mali	Africa	All ages	16205184	918.408	346.514	1914.23
E. coli pathotypes	ETEC	Enterotoxigenic E. coli	2011	Mortality	Number	MLT	Malta	Europe	<5 years	20281	0	0	0
E. coli pathotypes	ETEC	Enterotoxigenic E. coli	2011	Mortality	Number	MLT	Malta	Europe	≥5 years	403309	0	0	0
E. coli pathotypes	ETEC	Enterotoxigenic E. coli	2011	Mortality	Number	MLT	Malta	Europe	All ages	423590	0	0	0
E. coli pathotypes	ETEC	Enterotoxigenic E. coli	2011	Mortality	Number	MMR	Myanmar	South-East Asia	<5 years	4507875	206.149	93.6074	390.256
E. coli pathotypes	ETEC	Enterotoxigenic E. coli	2011	Mortality	Number	MMR	Myanmar	South-East Asia	≥5 years	44707149	120.492	51.7914	221.982
E. coli pathotypes	ETEC	Enterotoxigenic E. coli	2011	Mortality	Number	MMR	Myanmar	South-East Asia	All ages	49215024	326.641	149.127	610.435
E. coli pathotypes	ETEC	Enterotoxigenic E. coli	2011	Mortality	Number	MNE	Montenegro	Europe	<5 years	39525	0	0	0
E. coli pathotypes	ETEC	Enterotoxigenic E. coli	2011	Mortality	Number	MNE	Montenegro	Europe	≥5 years	592392	0.0111718	0.00357601	0.0253796
E. coli pathotypes	ETEC	Enterotoxigenic E. coli	2011	Mortality	Number	MNE	Montenegro	Europe	All ages	631917	0.0111718	0.00357601	0.0253796
E. coli pathotypes	ETEC	Enterotoxigenic E. coli	2011	Mortality	Number	MNG	Mongolia	Western Pacific	<5 years	299492	1.95059	0.65727	4.55065
E. coli pathotypes	ETEC	Enterotoxigenic E. coli	2011	Mortality	Number	MNG	Mongolia	Western Pacific	≥5 years	2421947	0.0249124	0.00778418	0.0586677
E. coli pathotypes	ETEC	Enterotoxigenic E. coli	2011	Mortality	Number	MNG	Mongolia	Western Pacific	All ages	2721439	1.9755	0.665068	4.6043
E. coli pathotypes	ETEC	Enterotoxigenic E. coli	2011	Mortality	Number	MOZ	Mozambique	Africa	<5 years	4166881	410.261	144.394	904.438
E. coli pathotypes	ETEC	Enterotoxigenic E. coli	2011	Mortality	Number	MOZ	Mozambique	Africa	≥5 years	19143328	384.993	133.993	854.82
E. coli pathotypes	ETEC	Enterotoxigenic E. coli	2011	Mortality	Number	MOZ	Mozambique	Africa	All ages	23310209	795.253	289.374	1783.15
E. coli pathotypes	ETEC	Enterotoxigenic E. coli	2011	Mortality	Number	MRT	Mauritania	Africa	<5 years	597040	32.3321	16.7845	58.9468
E. coli pathotypes	ETEC	Enterotoxigenic E. coli	2011	Mortality	Number	MRT	Mauritania	Africa	≥5 years	2848548	25.0376	12.2739	43.7002
E. coli pathotypes	ETEC	Enterotoxigenic E. coli	2011	Mortality	Number	MRT	Mauritania	Africa	All ages	3445588	57.3697	29.4755	99.5248
E. coli pathotypes	ETEC	Enterotoxigenic E. coli	2011	Mortality	Number	MUS	Mauritius	Africa	<5 years	78696	0.215638	0.0727275	0.501171
E. coli pathotypes	ETEC	Enterotoxigenic E. coli	2011	Mortality	Number	MUS	Mauritius	Africa	≥5 years	1205784	1.27607	0.55515	2.46535
E. coli pathotypes	ETEC	Enterotoxigenic E. coli	2011	Mortality	Number	MUS	Mauritius	Africa	All ages	1284480	1.49171	0.649104	2.87092
E. coli pathotypes	ETEC	Enterotoxigenic E. coli	2011	Mortality	Number	MWI	Malawi	Africa	<5 years	2741036	209.805	79.1372	477.227
E. coli pathotypes	ETEC	Enterotoxigenic E. coli	2011	Mortality	Number	MWI	Malawi	Africa	≥5 years	12302996	314.389	105.761	729.68
E. coli pathotypes	ETEC	Enterotoxigenic E. coli	2011	Mortality	Number	MWI	Malawi	Africa	All ages	15044032	524.194	189.516	1199.62
E. coli pathotypes	ETEC	Enterotoxigenic E. coli	2011	Mortality	Number	MYS	Malaysia	Western Pacific	<5 years	2521078	0.584363	0.184998	1.50297
E. coli pathotypes	ETEC	Enterotoxigenic E. coli	2011	Mortality	Number	MYS	Malaysia	Western Pacific	≥5 years	26393412	15.0445	4.45367	37.7387
E. coli pathotypes	ETEC	Enterotoxigenic E. coli	2011	Mortality	Number	MYS	Malaysia	Western Pacific	All ages	28914490	15.6288	4.62648	38.9988
E. coli pathotypes	ETEC	Enterotoxigenic E. coli	2011	Mortality	Number	NAM	Namibia	Africa	<5 years	288077	15.0621	6.19119	31.1467
E. coli pathotypes	ETEC	Enterotoxigenic E. coli	2011	Mortality	Number	NAM	Namibia	Africa	≥5 years	1838502	22.4675	9.59289	42.9654
E. coli pathotypes	ETEC	Enterotoxigenic E. coli	2011	Mortality	Number	NAM	Namibia	Africa	All ages	2126579	37.5297	15.9037	72.7801
E. coli pathotypes	ETEC	Enterotoxigenic E. coli	2011	Mortality	Number	NER	Niger	Africa	<5 years	3439186	750.088	362.256	1336.99
E. coli pathotypes	ETEC	Enterotoxigenic E. coli	2011	Mortality	Number	NER	Niger	Africa	≥5 years	13417981	510.368	237.439	923.755
E. coli pathotypes	ETEC	Enterotoxigenic E. coli	2011	Mortality	Number	NER	Niger	Africa	All ages	16857167	1260.46	606.251	2222.72
E. coli pathotypes	ETEC	Enterotoxigenic E. coli	2011	Mortality	Number	NGA	Nigeria	Africa	<5 years	30130447	7607.01	2637.02	15999
E. coli pathotypes	ETEC	Enterotoxigenic E. coli	2011	Mortality	Number	NGA	Nigeria	Africa	≥5 years	138851010	1852.17	629.042	3777.91
E. coli pathotypes	ETEC	Enterotoxigenic E. coli	2011	Mortality	Number	NGA	Nigeria	Africa	All ages	168981457	9459.18	3286.93	19527.8
E. coli pathotypes	ETEC	Enterotoxigenic E. coli	2011	Mortality	Number	NIC	Nicaragua	Americas	<5 years	671999	5.27695	1.60488	13.5685
E. coli pathotypes	ETEC	Enterotoxigenic E. coli	2011	Mortality	Number	NIC	Nicaragua	Americas	≥5 years	5106153	1.38955	0.401401	3.46528
E. coli pathotypes	ETEC	Enterotoxigenic E. coli	2011	Mortality	Number	NIC	Nicaragua	Americas	All ages	5778152	6.6665	1.97303	17.0022
E. coli pathotypes	ETEC	Enterotoxigenic E. coli	2011	Mortality	Number	NIU	Niue	Western Pacific	<5 years	159	0	0	0
E. coli pathotypes	ETEC	Enterotoxigenic E. coli	2011	Mortality	Number	NIU	Niue	Western Pacific	≥5 years	1601	0	0	0
E. coli pathotypes	ETEC	Enterotoxigenic E. coli	2011	Mortality	Number	NIU	Niue	Western Pacific	All ages	1760	0	0	0
E. coli pathotypes	ETEC	Enterotoxigenic E. coli	2011	Mortality	Number	NLD	Netherlands	Europe	<5 years	932890	0	0	0
E. coli pathotypes	ETEC	Enterotoxigenic E. coli	2011	Mortality	Number	NLD	Netherlands	Europe	≥5 years	15879779	0	0	0
E. coli pathotypes	ETEC	Enterotoxigenic E. coli	2011	Mortality	Number	NLD	Netherlands	Europe	All ages	16812669	0	0	0
E. coli pathotypes	ETEC	Enterotoxigenic E. coli	2011	Mortality	Number	NOR	Norway	Europe	<5 years	308828	0	0	0
E. coli pathotypes	ETEC	Enterotoxigenic E. coli	2011	Mortality	Number	NOR	Norway	Europe	≥5 years	4611375	0	0	0
E. coli pathotypes	ETEC	Enterotoxigenic E. coli	2011	Mortality	Number	NOR	Norway	Europe	All ages	4920203	0	0	0
E. coli pathotypes	ETEC	Enterotoxigenic E. coli	2011	Mortality	Number	NPL	Nepal	South-East Asia	<5 years	3044464	84.0833	31.7464	185.784
E. coli pathotypes	ETEC	Enterotoxigenic E. coli	2011	Mortality	Number	NPL	Nepal	South-East Asia	≥5 years	24378824	173.539	61.8473	380.521
E. coli pathotypes	ETEC	Enterotoxigenic E. coli	2011	Mortality	Number	NPL	Nepal	South-East Asia	All ages	27423288	257.622	95.9169	561.493
E. coli pathotypes	ETEC	Enterotoxigenic E. coli	2011	Mortality	Number	NRU	Nauru	Western Pacific	<5 years	1531	0	0	0
E. coli pathotypes	ETEC	Enterotoxigenic E. coli	2011	Mortality	Number	NRU	Nauru	Western Pacific	≥5 years	8528	0	0	0
E. coli pathotypes	ETEC	Enterotoxigenic E. coli	2011	Mortality	Number	NRU	Nauru	Western Pacific	All ages	10059	0	0	0
E. coli pathotypes	ETEC	Enterotoxigenic E. coli	2011	Mortality	Number	NZL	New Zealand	Western Pacific	<5 years	315917	0	0	0
E. coli pathotypes	ETEC	Enterotoxigenic E. coli	2011	Mortality	Number	NZL	New Zealand	Western Pacific	≥5 years	4052490	0	0	0
E. coli pathotypes	ETEC	Enterotoxigenic E. coli	2011	Mortality	Number	NZL	New Zealand	Western Pacific	All ages	4368407	0	0	0
E. coli pathotypes	ETEC	Enterotoxigenic E. coli	2011	Mortality	Number	OMN	Oman	Eastern Mediterranean	<5 years	296217	0	0	0
E. coli pathotypes	ETEC	Enterotoxigenic E. coli	2011	Mortality	Number	OMN	Oman	Eastern Mediterranean	≥5 years	2504398	0	0	0
E. coli pathotypes	ETEC	Enterotoxigenic E. coli	2011	Mortality	Number	OMN	Oman	Eastern Mediterranean	All ages	2800615	0	0	0
E. coli pathotypes	ETEC	Enterotoxigenic E. coli	2011	Mortality	Number	PAK	Pakistan	Eastern Mediterranean	<5 years	29197973	2733.03	1094.5	5611.8
E. coli pathotypes	ETEC	Enterotoxigenic E. coli	2011	Mortality	Number	PAK	Pakistan	Eastern Mediterranean	≥5 years	172398722	1912.95	712.071	4103.51
E. coli pathotypes	ETEC	Enterotoxigenic E. coli	2011	Mortality	Number	PAK	Pakistan	Eastern Mediterranean	All ages	201596695	4645.97	1848.35	9694.38
E. coli pathotypes	ETEC	Enterotoxigenic E. coli	2011	Mortality	Number	PAN	Panama	Americas	<5 years	368899	0	0	0
E. coli pathotypes	ETEC	Enterotoxigenic E. coli	2011	Mortality	Number	PAN	Panama	Americas	≥5 years	3291819	0	0	0
E. coli pathotypes	ETEC	Enterotoxigenic E. coli	2011	Mortality	Number	PAN	Panama	Americas	All ages	3660718	0	0	0
E. coli pathotypes	ETEC	Enterotoxigenic E. coli	2011	Mortality	Number	PER	Peru	Americas	<5 years	2907780	12.6808	4.14966	30.593
E. coli pathotypes	ETEC	Enterotoxigenic E. coli	2011	Mortality	Number	PER	Peru	Americas	≥5 years	26278843	10.3739	3.23603	24.7461
E. coli pathotypes	ETEC	Enterotoxigenic E. coli	2011	Mortality	Number	PER	Peru	Americas	All ages	29186623	23.0547	7.44748	53.6102
E. coli pathotypes	ETEC	Enterotoxigenic E. coli	2011	Mortality	Number	PHL	Philippines	Western Pacific	<5 years	12166302	142.258	47.8215	331.793
E. coli pathotypes	ETEC	Enterotoxigenic E. coli	2011	Mortality	Number	PHL	Philippines	Western Pacific	≥5 years	85193086	57.9674	17.97	143.504
E. coli pathotypes	ETEC	Enterotoxigenic E. coli	2011	Mortality	Number	PHL	Philippines	Western Pacific	All ages	97359388	200.225	65.1188	479.597
E. coli pathotypes	ETEC	Enterotoxigenic E. coli	2011	Mortality	Number	PLW	Palau	Western Pacific	<5 years	1231	0.0114804	0.00277612	0.032086
E. coli pathotypes	ETEC	Enterotoxigenic E. coli	2011	Mortality	Number	PLW	Palau	Western Pacific	≥5 years	17007	0.0378514	0.00909424	0.0990333
E. coli pathotypes	ETEC	Enterotoxigenic E. coli	2011	Mortality	Number	PLW	Palau	Western Pacific	All ages	18238	0.0493318	0.0123365	0.128991
E. coli pathotypes	ETEC	Enterotoxigenic E. coli	2011	Mortality	Number	PNG	Papua New Guinea	Western Pacific	<5 years	1064626	31.3353	8.44452	88.324
E. coli pathotypes	ETEC	Enterotoxigenic E. coli	2011	Mortality	Number	PNG	Papua New Guinea	Western Pacific	≥5 years	6683448	18.6488	4.85338	50.2012
E. coli pathotypes	ETEC	Enterotoxigenic E. coli	2011	Mortality	Number	PNG	Papua New Guinea	Western Pacific	All ages	7748074	49.9841	13.6775	136.864
E. coli pathotypes	ETEC	Enterotoxigenic E. coli	2011	Mortality	Number	POL	Poland	Europe	<5 years	2027773	0	0	0
E. coli pathotypes	ETEC	Enterotoxigenic E. coli	2011	Mortality	Number	POL	Poland	Europe	≥5 years	36148769	0	0	0
E. coli pathotypes	ETEC	Enterotoxigenic E. coli	2011	Mortality	Number	POL	Poland	Europe	All ages	38176542	0	0	0
E. coli pathotypes	ETEC	Enterotoxigenic E. coli	2011	Mortality	Number	PRK	North Korea	South-East Asia	<5 years	1649985	18.0894	7.97587	32.9932
E. coli pathotypes	ETEC	Enterotoxigenic E. coli	2011	Mortality	Number	PRK	North Korea	South-East Asia	≥5 years	23391967	2.35427	1.00723	4.19791
E. coli pathotypes	ETEC	Enterotoxigenic E. coli	2011	Mortality	Number	PRK	North Korea	South-East Asia	All ages	25041952	20.4437	9.09349	37.1284
E. coli pathotypes	ETEC	Enterotoxigenic E. coli	2011	Mortality	Number	PRT	Portugal	Europe	<5 years	499557	0	0	0
E. coli pathotypes	ETEC	Enterotoxigenic E. coli	2011	Mortality	Number	PRT	Portugal	Europe	≥5 years	10075197	0	0	0
E. coli pathotypes	ETEC	Enterotoxigenic E. coli	2011	Mortality	Number	PRT	Portugal	Europe	All ages	10574754	0	0	0
E. coli pathotypes	ETEC	Enterotoxigenic E. coli	2011	Mortality	Number	PRY	Paraguay	Americas	<5 years	619454	3.92447	1.47254	8.47388
E. coli pathotypes	ETEC	Enterotoxigenic E. coli	2011	Mortality	Number	PRY	Paraguay	Americas	≥5 years	5155161	2.47993	0.875096	5.13598
E. coli pathotypes	ETEC	Enterotoxigenic E. coli	2011	Mortality	Number	PRY	Paraguay	Americas	All ages	5774615	6.4044	2.404	12.7099
E. coli pathotypes	ETEC	Enterotoxigenic E. coli	2011	Mortality	Number	QAT	Qatar	Eastern Mediterranean	<5 years	95460	0	0	0
E. coli pathotypes	ETEC	Enterotoxigenic E. coli	2011	Mortality	Number	QAT	Qatar	Eastern Mediterranean	≥5 years	1667654	0	0	0
E. coli pathotypes	ETEC	Enterotoxigenic E. coli	2011	Mortality	Number	QAT	Qatar	Eastern Mediterranean	All ages	1763114	0	0	0
E. coli pathotypes	ETEC	Enterotoxigenic E. coli	2011	Mortality	Number	ROU	Romania	Europe	<5 years	1061591	0	0	0
E. coli pathotypes	ETEC	Enterotoxigenic E. coli	2011	Mortality	Number	ROU	Romania	Europe	≥5 years	19296059	0	0	0
E. coli pathotypes	ETEC	Enterotoxigenic E. coli	2011	Mortality	Number	ROU	Romania	Europe	All ages	20357650	0	0	0
E. coli pathotypes	ETEC	Enterotoxigenic E. coli	2011	Mortality	Number	RUS	Russia	Europe	<5 years	8107125	7.22767	2.39555	15.7541
E. coli pathotypes	ETEC	Enterotoxigenic E. coli	2011	Mortality	Number	RUS	Russia	Europe	≥5 years	135837926	13.4562	4.28449	30.0717
E. coli pathotypes	ETEC	Enterotoxigenic E. coli	2011	Mortality	Number	RUS	Russia	Europe	All ages	143945051	20.6839	6.59911	45.5015
E. coli pathotypes	ETEC	Enterotoxigenic E. coli	2011	Mortality	Number	RWA	Rwanda	Africa	<5 years	1665649	120.39	55.8287	209.246
E. coli pathotypes	ETEC	Enterotoxigenic E. coli	2011	Mortality	Number	RWA	Rwanda	Africa	≥5 years	8780576	86.6552	40.3677	159.844
E. coli pathotypes	ETEC	Enterotoxigenic E. coli	2011	Mortality	Number	RWA	Rwanda	Africa	All ages	10446225	207.046	99.5208	366.592
E. coli pathotypes	ETEC	Enterotoxigenic E. coli	2011	Mortality	Number	SAU	Saudi Arabia	Eastern Mediterranean	<5 years	2561587	0	0	0
E. coli pathotypes	ETEC	Enterotoxigenic E. coli	2011	Mortality	Number	SAU	Saudi Arabia	Eastern Mediterranean	≥5 years	23067632	0	0	0
E. coli pathotypes	ETEC	Enterotoxigenic E. coli	2011	Mortality	Number	SAU	Saudi Arabia	Eastern Mediterranean	All ages	25629219	0	0	0
E. coli pathotypes	ETEC	Enterotoxigenic E. coli	2011	Mortality	Number	SDN	Sudan	Eastern Mediterranean	<5 years	6041782	441.867	137.898	998.357
E. coli pathotypes	ETEC	Enterotoxigenic E. coli	2011	Mortality	Number	SDN	Sudan	Eastern Mediterranean	≥5 years	29737089	40.3316	10.675	90.7156
E. coli pathotypes	ETEC	Enterotoxigenic E. coli	2011	Mortality	Number	SDN	Sudan	Eastern Mediterranean	All ages	35778871	482.198	151.75	1076.93
E. coli pathotypes	ETEC	Enterotoxigenic E. coli	2011	Mortality	Number	SEAR	South-East Asian Region	South-East Asia	<5 years	184841642	4652.2	2356.43	8072.76
E. coli pathotypes	ETEC	Enterotoxigenic E. coli	2011	Mortality	Number	SEAR	South-East Asian Region	South-East Asia	≥5 years	1661900834	20315.8	9243.17	37431.5
E. coli pathotypes	ETEC	Enterotoxigenic E. coli	2011	Mortality	Number	SEAR	South-East Asian Region	South-East Asia	All ages	1846742476	24968	11982.3	45182.4
E. coli pathotypes	ETEC	Enterotoxigenic E. coli	2011	Mortality	Number	SEN	Senegal	Africa	<5 years	2100518	145.696	45.932	310.161
E. coli pathotypes	ETEC	Enterotoxigenic E. coli	2011	Mortality	Number	SEN	Senegal	Africa	≥5 years	10686411	134.275	42.6793	286.423
E. coli pathotypes	ETEC	Enterotoxigenic E. coli	2011	Mortality	Number	SEN	Senegal	Africa	All ages	12786929	279.971	89.3119	619.557
E. coli pathotypes	ETEC	Enterotoxigenic E. coli	2011	Mortality	Number	SGP	Singapore	Western Pacific	<5 years	224368	0	0	0
E. coli pathotypes	ETEC	Enterotoxigenic E. coli	2011	Mortality	Number	SGP	Singapore	Western Pacific	≥5 years	4900399	0	0	0
E. coli pathotypes	ETEC	Enterotoxigenic E. coli	2011	Mortality	Number	SGP	Singapore	Western Pacific	All ages	5124767	0	0	0
E. coli pathotypes	ETEC	Enterotoxigenic E. coli	2011	Mortality	Number	SLB	Solomon Islands	Western Pacific	<5 years	83151	0.488156	0.158602	1.14508
E. coli pathotypes	ETEC	Enterotoxigenic E. coli	2011	Mortality	Number	SLB	Solomon Islands	Western Pacific	≥5 years	459635	1.25371	0.398116	2.86543
E. coli pathotypes	ETEC	Enterotoxigenic E. coli	2011	Mortality	Number	SLB	Solomon Islands	Western Pacific	All ages	542786	1.74186	0.57758	3.99098
E. coli pathotypes	ETEC	Enterotoxigenic E. coli	2011	Mortality	Number	SLE	Sierra Leone	Africa	<5 years	1030903	198.705	95.7179	346.692
E. coli pathotypes	ETEC	Enterotoxigenic E. coli	2011	Mortality	Number	SLE	Sierra Leone	Africa	≥5 years	5273473	133.582	59.953	236.323
E. coli pathotypes	ETEC	Enterotoxigenic E. coli	2011	Mortality	Number	SLE	Sierra Leone	Africa	All ages	6304376	332.286	159.678	577
E. coli pathotypes	ETEC	Enterotoxigenic E. coli	2011	Mortality	Number	SLV	El Salvador	Americas	<5 years	582480	1.72485	0.630384	3.56762
E. coli pathotypes	ETEC	Enterotoxigenic E. coli	2011	Mortality	Number	SLV	El Salvador	Americas	≥5 years	5496274	5.6872	1.89677	11.5796
E. coli pathotypes	ETEC	Enterotoxigenic E. coli	2011	Mortality	Number	SLV	El Salvador	Americas	All ages	6078754	7.41205	2.52955	15.0187
E. coli pathotypes	ETEC	Enterotoxigenic E. coli	2011	Mortality	Number	SMR	San Marino	Europe	<5 years	1643	0	0	0
E. coli pathotypes	ETEC	Enterotoxigenic E. coli	2011	Mortality	Number	SMR	San Marino	Europe	≥5 years	29321	0	0	0
E. coli pathotypes	ETEC	Enterotoxigenic E. coli	2011	Mortality	Number	SMR	San Marino	Europe	All ages	30964	0	0	0
E. coli pathotypes	ETEC	Enterotoxigenic E. coli	2011	Mortality	Number	SOM	Somalia	Eastern Mediterranean	<5 years	2425580	705.238	209.725	1590.81
E. coli pathotypes	ETEC	Enterotoxigenic E. coli	2011	Mortality	Number	SOM	Somalia	Eastern Mediterranean	≥5 years	9984733	225.783	76.8045	492.251
E. coli pathotypes	ETEC	Enterotoxigenic E. coli	2011	Mortality	Number	SOM	Somalia	Eastern Mediterranean	All ages	12410313	931.02	288.155	2040.59
E. coli pathotypes	ETEC	Enterotoxigenic E. coli	2011	Mortality	Number	SRB	Serbia	Europe	<5 years	342485	0	0	0
E. coli pathotypes	ETEC	Enterotoxigenic E. coli	2011	Mortality	Number	SRB	Serbia	Europe	≥5 years	7038437	2.18397	0.709446	5.14307
E. coli pathotypes	ETEC	Enterotoxigenic E. coli	2011	Mortality	Number	SRB	Serbia	Europe	All ages	7380922	2.18397	0.709446	5.14307
E. coli pathotypes	ETEC	Enterotoxigenic E. coli	2011	Mortality	Number	SSD	South Sudan	Africa	<5 years	1706566	175.759	78.849	334.658
E. coli pathotypes	ETEC	Enterotoxigenic E. coli	2011	Mortality	Number	SSD	South Sudan	Africa	≥5 years	8332784	221.539	104.659	396.773
E. coli pathotypes	ETEC	Enterotoxigenic E. coli	2011	Mortality	Number	SSD	South Sudan	Africa	All ages	10039350	397.299	187.784	730.816
E. coli pathotypes	ETEC	Enterotoxigenic E. coli	2011	Mortality	Number	STP	Sao Tome and Principe	Africa	<5 years	29513	0.931796	0.456263	1.75526
E. coli pathotypes	ETEC	Enterotoxigenic E. coli	2011	Mortality	Number	STP	Sao Tome and Principe	Africa	≥5 years	154226	0.730672	0.349846	1.29375
E. coli pathotypes	ETEC	Enterotoxigenic E. coli	2011	Mortality	Number	STP	Sao Tome and Principe	Africa	All ages	183739	1.66247	0.844938	3.00497
E. coli pathotypes	ETEC	Enterotoxigenic E. coli	2011	Mortality	Number	SUR	Suriname	Americas	<5 years	55621	0.063764	0.0156572	0.163314
E. coli pathotypes	ETEC	Enterotoxigenic E. coli	2011	Mortality	Number	SUR	Suriname	Americas	≥5 years	497480	0.574352	0.212301	1.20168
E. coli pathotypes	ETEC	Enterotoxigenic E. coli	2011	Mortality	Number	SUR	Suriname	Americas	All ages	553101	0.638116	0.23546	1.32499
E. coli pathotypes	ETEC	Enterotoxigenic E. coli	2011	Mortality	Number	SVK	Slovakia	Europe	<5 years	284864	0	0	0
E. coli pathotypes	ETEC	Enterotoxigenic E. coli	2011	Mortality	Number	SVK	Slovakia	Europe	≥5 years	5109833	0	0	0
E. coli pathotypes	ETEC	Enterotoxigenic E. coli	2011	Mortality	Number	SVK	Slovakia	Europe	All ages	5394697	0	0	0
E. coli pathotypes	ETEC	Enterotoxigenic E. coli	2011	Mortality	Number	SVN	Slovenia	Europe	<5 years	106578	0	0	0
E. coli pathotypes	ETEC	Enterotoxigenic E. coli	2011	Mortality	Number	SVN	Slovenia	Europe	≥5 years	1939617	0	0	0
E. coli pathotypes	ETEC	Enterotoxigenic E. coli	2011	Mortality	Number	SVN	Slovenia	Europe	All ages	2046195	0	0	0
E. coli pathotypes	ETEC	Enterotoxigenic E. coli	2011	Mortality	Number	SWE	Sweden	Europe	<5 years	561788	0	0	0
E. coli pathotypes	ETEC	Enterotoxigenic E. coli	2011	Mortality	Number	SWE	Sweden	Europe	≥5 years	8853821	0	0	0
E. coli pathotypes	ETEC	Enterotoxigenic E. coli	2011	Mortality	Number	SWE	Sweden	Europe	All ages	9415609	0	0	0
E. coli pathotypes	ETEC	Enterotoxigenic E. coli	2011	Mortality	Number	SWZ	Eswatini	Africa	<5 years	151570	12.7552	6.54461	23.3285
E. coli pathotypes	ETEC	Enterotoxigenic E. coli	2011	Mortality	Number	SWZ	Eswatini	Africa	≥5 years	963241	13.9762	6.3493	25.8545
E. coli pathotypes	ETEC	Enterotoxigenic E. coli	2011	Mortality	Number	SWZ	Eswatini	Africa	All ages	1114811	26.7314	13.3101	48.5938
E. coli pathotypes	ETEC	Enterotoxigenic E. coli	2011	Mortality	Number	SYC	Seychelles	Africa	<5 years	7354	0.0173344	0.00467758	0.0446302
E. coli pathotypes	ETEC	Enterotoxigenic E. coli	2011	Mortality	Number	SYC	Seychelles	Africa	≥5 years	88417	0.213888	0.0914521	0.419219
E. coli pathotypes	ETEC	Enterotoxigenic E. coli	2011	Mortality	Number	SYC	Seychelles	Africa	All ages	95771	0.231222	0.098341	0.447
E. coli pathotypes	ETEC	Enterotoxigenic E. coli	2011	Mortality	Number	SYR	Syria	Eastern Mediterranean	<5 years	3068739	8.71098	2.99579	18.0567
E. coli pathotypes	ETEC	Enterotoxigenic E. coli	2011	Mortality	Number	SYR	Syria	Eastern Mediterranean	≥5 years	19665826	3.19618	1.05447	6.9913
E. coli pathotypes	ETEC	Enterotoxigenic E. coli	2011	Mortality	Number	SYR	Syria	Eastern Mediterranean	All ages	22734565	11.9072	4.11517	24.8215
E. coli pathotypes	ETEC	Enterotoxigenic E. coli	2011	Mortality	Number	TCD	Chad	Africa	<5 years	2531341	621.449	303.099	1093.62
E. coli pathotypes	ETEC	Enterotoxigenic E. coli	2011	Mortality	Number	TCD	Chad	Africa	≥5 years	9994536	327.65	157.181	585.448
E. coli pathotypes	ETEC	Enterotoxigenic E. coli	2011	Mortality	Number	TCD	Chad	Africa	All ages	12525877	949.099	476.048	1623.99
E. coli pathotypes	ETEC	Enterotoxigenic E. coli	2011	Mortality	Number	TGO	Togo	Africa	<5 years	1121323	125.698	56.3974	220.463
E. coli pathotypes	ETEC	Enterotoxigenic E. coli	2011	Mortality	Number	TGO	Togo	Africa	≥5 years	5702930	118.937	55.5765	212.37
E. coli pathotypes	ETEC	Enterotoxigenic E. coli	2011	Mortality	Number	TGO	Togo	Africa	All ages	6824253	244.635	118.631	420.743
E. coli pathotypes	ETEC	Enterotoxigenic E. coli	2011	Mortality	Number	THA	Thailand	South-East Asia	<5 years	4193211	4.08532	1.35166	9.63248
E. coli pathotypes	ETEC	Enterotoxigenic E. coli	2011	Mortality	Number	THA	Thailand	South-East Asia	≥5 years	64597873	144.713	46.539	326.658
E. coli pathotypes	ETEC	Enterotoxigenic E. coli	2011	Mortality	Number	THA	Thailand	South-East Asia	All ages	68791084	148.798	47.9164	335.873
E. coli pathotypes	ETEC	Enterotoxigenic E. coli	2011	Mortality	Number	TJK	Tajikistan	Europe	<5 years	1072577	29.8667	9.84391	64.9415
E. coli pathotypes	ETEC	Enterotoxigenic E. coli	2011	Mortality	Number	TJK	Tajikistan	Europe	≥5 years	6663388	2.39221	0.777283	5.25277
E. coli pathotypes	ETEC	Enterotoxigenic E. coli	2011	Mortality	Number	TJK	Tajikistan	Europe	All ages	7735965	32.2589	10.6373	70.4509
E. coli pathotypes	ETEC	Enterotoxigenic E. coli	2011	Mortality	Number	TKM	Turkmenistan	Europe	<5 years	609711	14.8765	4.93167	31.4538
E. coli pathotypes	ETEC	Enterotoxigenic E. coli	2011	Mortality	Number	TKM	Turkmenistan	Europe	≥5 years	5012619	0.412776	0.128119	0.913178
E. coli pathotypes	ETEC	Enterotoxigenic E. coli	2011	Mortality	Number	TKM	Turkmenistan	Europe	All ages	5622330	15.2892	5.08451	32.3555
E. coli pathotypes	ETEC	Enterotoxigenic E. coli	2011	Mortality	Number	TLS	Timor-Leste	South-East Asia	<5 years	157139	10.5518	4.98456	19.597
E. coli pathotypes	ETEC	Enterotoxigenic E. coli	2011	Mortality	Number	TLS	Timor-Leste	South-East Asia	≥5 years	940532	3.06971	1.28166	5.74703
E. coli pathotypes	ETEC	Enterotoxigenic E. coli	2011	Mortality	Number	TLS	Timor-Leste	South-East Asia	All ages	1097671	13.6215	6.39566	25.3959
E. coli pathotypes	ETEC	Enterotoxigenic E. coli	2011	Mortality	Number	TON	Tonga	Western Pacific	<5 years	14168	0.0118982	0.00301425	0.0287689
E. coli pathotypes	ETEC	Enterotoxigenic E. coli	2011	Mortality	Number	TON	Tonga	Western Pacific	≥5 years	93352	0.0571808	0.016978	0.151962
E. coli pathotypes	ETEC	Enterotoxigenic E. coli	2011	Mortality	Number	TON	Tonga	Western Pacific	All ages	107520	0.069079	0.0212926	0.179045
E. coli pathotypes	ETEC	Enterotoxigenic E. coli	2011	Mortality	Number	TTO	Trinidad and Tobago	Americas	<5 years	95181	0	0	0
E. coli pathotypes	ETEC	Enterotoxigenic E. coli	2011	Mortality	Number	TTO	Trinidad and Tobago	Americas	≥5 years	1295462	0	0	0
E. coli pathotypes	ETEC	Enterotoxigenic E. coli	2011	Mortality	Number	TTO	Trinidad and Tobago	Americas	All ages	1390643	0	0	0
E. coli pathotypes	ETEC	Enterotoxigenic E. coli	2011	Mortality	Number	TUN	Tunisia	Eastern Mediterranean	<5 years	935752	1.37852	0.576926	2.76972
E. coli pathotypes	ETEC	Enterotoxigenic E. coli	2011	Mortality	Number	TUN	Tunisia	Eastern Mediterranean	≥5 years	9889548	2.93905	1.20853	5.88701
E. coli pathotypes	ETEC	Enterotoxigenic E. coli	2011	Mortality	Number	TUN	Tunisia	Eastern Mediterranean	All ages	10825300	4.31757	1.85107	8.51075
E. coli pathotypes	ETEC	Enterotoxigenic E. coli	2011	Mortality	Number	TUR	Turkey	Europe	<5 years	6163911	5.52436	1.59521	12.4174
E. coli pathotypes	ETEC	Enterotoxigenic E. coli	2011	Mortality	Number	TUR	Turkey	Europe	≥5 years	67622363	16.9362	5.04984	38.8038
E. coli pathotypes	ETEC	Enterotoxigenic E. coli	2011	Mortality	Number	TUR	Turkey	Europe	All ages	73786274	22.4605	6.94308	50.6805
E. coli pathotypes	ETEC	Enterotoxigenic E. coli	2011	Mortality	Number	TUV	Tuvalu	Western Pacific	<5 years	1251	0.0326606	0.0104539	0.0820171
E. coli pathotypes	ETEC	Enterotoxigenic E. coli	2011	Mortality	Number	TUV	Tuvalu	Western Pacific	≥5 years	9446	0.110731	0.0327469	0.277225
E. coli pathotypes	ETEC	Enterotoxigenic E. coli	2011	Mortality	Number	TUV	Tuvalu	Western Pacific	All ages	10697	0.143391	0.0436508	0.368545
E. coli pathotypes	ETEC	Enterotoxigenic E. coli	2011	Mortality	Number	TZA	Tanzania	Africa	<5 years	7894723	538.792	231.168	1016.09
E. coli pathotypes	ETEC	Enterotoxigenic E. coli	2011	Mortality	Number	TZA	Tanzania	Africa	≥5 years	37484486	543.857	225.309	1043.59
E. coli pathotypes	ETEC	Enterotoxigenic E. coli	2011	Mortality	Number	TZA	Tanzania	Africa	All ages	45379209	1082.65	457.884	2007.97
E. coli pathotypes	ETEC	Enterotoxigenic E. coli	2011	Mortality	Number	UGA	Uganda	Africa	<5 years	6223903	247.166	119.07	432.399
E. coli pathotypes	ETEC	Enterotoxigenic E. coli	2011	Mortality	Number	UGA	Uganda	Africa	≥5 years	26643518	291.683	139.834	510.776
E. coli pathotypes	ETEC	Enterotoxigenic E. coli	2011	Mortality	Number	UGA	Uganda	Africa	All ages	32867421	538.85	257.987	917.582
E. coli pathotypes	ETEC	Enterotoxigenic E. coli	2011	Mortality	Number	UKR	Ukraine	Europe	<5 years	2457827	2.06863	0.633851	4.87514
E. coli pathotypes	ETEC	Enterotoxigenic E. coli	2011	Mortality	Number	UKR	Ukraine	Europe	≥5 years	43915989	0.637632	0.212785	1.40222
