## Supplementary file S3 for "Updated Estimates of the Global, Regional and National Burden, and Etiology of Diarrheal Diseases Transmissible via Food: A Systematic Review and Meta-Analytical Modelling Study for the World Health Organization" (part 54 of 103)

### Sheet: Burden_estimates (continued)
Taxon	Path_Code	Pathogen	Year	Indicator	Metric	Geo_Code	Geography	WHO_Region	Age_group	Population	Estimate	Lower_UI	Upper_UI
E. coli pathotypes	ETEC	Enterotoxigenic E. coli	2011	Mortality	Number	UKR	Ukraine	Europe	All ages	46373816	2.70626	0.857175	6.31466
E. coli pathotypes	ETEC	Enterotoxigenic E. coli	2011	Mortality	Number	URY	Uruguay	Americas	<5 years	235065	0	0	0
E. coli pathotypes	ETEC	Enterotoxigenic E. coli	2011	Mortality	Number	URY	Uruguay	Americas	≥5 years	3087782	0	0	0
E. coli pathotypes	ETEC	Enterotoxigenic E. coli	2011	Mortality	Number	URY	Uruguay	Americas	All ages	3322847	0	0	0
E. coli pathotypes	ETEC	Enterotoxigenic E. coli	2011	Mortality	Number	USA	United States	Americas	<5 years	20673350	0	0	0
E. coli pathotypes	ETEC	Enterotoxigenic E. coli	2011	Mortality	Number	USA	United States	Americas	≥5 years	291925030	0	0	0
E. coli pathotypes	ETEC	Enterotoxigenic E. coli	2011	Mortality	Number	USA	United States	Americas	All ages	312598380	0	0	0
E. coli pathotypes	ETEC	Enterotoxigenic E. coli	2011	Mortality	Number	UZB	Uzbekistan	Europe	<5 years	2981004	38.0839	10.3033	99.0965
E. coli pathotypes	ETEC	Enterotoxigenic E. coli	2011	Mortality	Number	UZB	Uzbekistan	Europe	≥5 years	25624953	2.11084	0.690461	4.64935
E. coli pathotypes	ETEC	Enterotoxigenic E. coli	2011	Mortality	Number	UZB	Uzbekistan	Europe	All ages	28605957	40.1948	11.3024	102.537
E. coli pathotypes	ETEC	Enterotoxigenic E. coli	2011	Mortality	Number	VCT	Saint Vincent and the Grenadines	Americas	<5 years	8866	0	0	0
E. coli pathotypes	ETEC	Enterotoxigenic E. coli	2011	Mortality	Number	VCT	Saint Vincent and the Grenadines	Americas	≥5 years	100809	0.0406211	0.015163	0.0826158
E. coli pathotypes	ETEC	Enterotoxigenic E. coli	2011	Mortality	Number	VCT	Saint Vincent and the Grenadines	Americas	All ages	109675	0.0406211	0.015163	0.0826158
E. coli pathotypes	ETEC	Enterotoxigenic E. coli	2011	Mortality	Number	VEN	Venezuela	Americas	<5 years	2900287	10.494	2.94371	25.484
E. coli pathotypes	ETEC	Enterotoxigenic E. coli	2011	Mortality	Number	VEN	Venezuela	Americas	≥5 years	26099130	17.766	4.82647	43.2514
E. coli pathotypes	ETEC	Enterotoxigenic E. coli	2011	Mortality	Number	VEN	Venezuela	Americas	All ages	28999417	28.26	7.74287	67.9605
E. coli pathotypes	ETEC	Enterotoxigenic E. coli	2011	Mortality	Number	VNM	Vietnam	Western Pacific	<5 years	7465357	24.5601	9.00976	52.8784
E. coli pathotypes	ETEC	Enterotoxigenic E. coli	2011	Mortality	Number	VNM	Vietnam	Western Pacific	≥5 years	80490349	24.0321	7.36396	54.0109
E. coli pathotypes	ETEC	Enterotoxigenic E. coli	2011	Mortality	Number	VNM	Vietnam	Western Pacific	All ages	87955706	48.5922	16.5656	103.778
E. coli pathotypes	ETEC	Enterotoxigenic E. coli	2011	Mortality	Number	VUT	Vanuatu	Western Pacific	<5 years	35492	0.251333	0.0798122	0.572534
E. coli pathotypes	ETEC	Enterotoxigenic E. coli	2011	Mortality	Number	VUT	Vanuatu	Western Pacific	≥5 years	205327	0.616811	0.181392	1.57203
E. coli pathotypes	ETEC	Enterotoxigenic E. coli	2011	Mortality	Number	VUT	Vanuatu	Western Pacific	All ages	240819	0.868144	0.263252	2.23297
E. coli pathotypes	ETEC	Enterotoxigenic E. coli	2011	Mortality	Number	WPR	Western Pacific Region	Western Pacific	<5 years	122256260	359.629	145.548	739.559
E. coli pathotypes	ETEC	Enterotoxigenic E. coli	2011	Mortality	Number	WPR	Western Pacific Region	Western Pacific	≥5 years	1691045699	208.938	80.9293	419.664
E. coli pathotypes	ETEC	Enterotoxigenic E. coli	2011	Mortality	Number	WPR	Western Pacific Region	Western Pacific	All ages	1813301959	568.567	229.088	1146.86
E. coli pathotypes	ETEC	Enterotoxigenic E. coli	2011	Mortality	Number	WSM	Samoa	Western Pacific	<5 years	27493	0.0969873	0.0326936	0.239755
E. coli pathotypes	ETEC	Enterotoxigenic E. coli	2011	Mortality	Number	WSM	Samoa	Western Pacific	≥5 years	166323	0.143136	0.0478295	0.328732
E. coli pathotypes	ETEC	Enterotoxigenic E. coli	2011	Mortality	Number	WSM	Samoa	Western Pacific	All ages	193816	0.240123	0.0815015	0.545312
E. coli pathotypes	ETEC	Enterotoxigenic E. coli	2011	Mortality	Number	YEM	Yemen	Eastern Mediterranean	<5 years	4401839	233.023	79.2461	497.422
E. coli pathotypes	ETEC	Enterotoxigenic E. coli	2011	Mortality	Number	YEM	Yemen	Eastern Mediterranean	≥5 years	22764299	25.3937	7.78235	56.0137
E. coli pathotypes	ETEC	Enterotoxigenic E. coli	2011	Mortality	Number	YEM	Yemen	Eastern Mediterranean	All ages	27166138	258.417	88.4562	538.102
E. coli pathotypes	ETEC	Enterotoxigenic E. coli	2011	Mortality	Number	ZAF	South Africa	Africa	<5 years	5611570	240.947	91.0554	492.886
E. coli pathotypes	ETEC	Enterotoxigenic E. coli	2011	Mortality	Number	ZAF	South Africa	Africa	≥5 years	47050185	695.806	257.031	1493.95
E. coli pathotypes	ETEC	Enterotoxigenic E. coli	2011	Mortality	Number	ZAF	South Africa	Africa	All ages	52661755	936.753	363.646	2003.71
E. coli pathotypes	ETEC	Enterotoxigenic E. coli	2011	Mortality	Number	ZMB	Zambia	Africa	<5 years	2586032	230.732	83.8452	524.27
E. coli pathotypes	ETEC	Enterotoxigenic E. coli	2011	Mortality	Number	ZMB	Zambia	Africa	≥5 years	11615107	175.864	64.0448	421.281
E. coli pathotypes	ETEC	Enterotoxigenic E. coli	2011	Mortality	Number	ZMB	Zambia	Africa	All ages	14201139	406.596	149.682	950.588
E. coli pathotypes	ETEC	Enterotoxigenic E. coli	2011	Mortality	Number	ZWE	Zimbabwe	Africa	<5 years	2185095	175.963	66.2932	432.184
E. coli pathotypes	ETEC	Enterotoxigenic E. coli	2011	Mortality	Number	ZWE	Zimbabwe	Africa	≥5 years	11284903	237.324	81.9396	548.084
E. coli pathotypes	ETEC	Enterotoxigenic E. coli	2011	Mortality	Number	ZWE	Zimbabwe	Africa	All ages	13469998	413.287	142.451	980.076
E. coli pathotypes	ETEC	Enterotoxigenic E. coli	2011	Mortality	Rate per 100,000	AFG	Afghanistan	Eastern Mediterranean	<5 years	5194640	4.44573	1.54967	9.54919
E. coli pathotypes	ETEC	Enterotoxigenic E. coli	2011	Mortality	Rate per 100,000	AFG	Afghanistan	Eastern Mediterranean	≥5 years	23477456	0.038673	0.0130523	0.0832228
E. coli pathotypes	ETEC	Enterotoxigenic E. coli	2011	Mortality	Rate per 100,000	AFG	Afghanistan	Eastern Mediterranean	All ages	28672096	0.837118	0.29357	1.791
E. coli pathotypes	ETEC	Enterotoxigenic E. coli	2011	Mortality	Rate per 100,000	AFR	African Region	Africa	<5 years	150690186	12.9803	6.84992	22.7927
E. coli pathotypes	ETEC	Enterotoxigenic E. coli	2011	Mortality	Rate per 100,000	AFR	African Region	Africa	≥5 years	744751662	1.62622	0.844368	2.75219
E. coli pathotypes	ETEC	Enterotoxigenic E. coli	2011	Mortality	Rate per 100,000	AFR	African Region	Africa	All ages	895441848	3.53695	1.9253	6.00849
E. coli pathotypes	ETEC	Enterotoxigenic E. coli	2011	Mortality	Rate per 100,000	AGO	Angola	Africa	<5 years	4413196	16.2275	4.82257	39.9295
E. coli pathotypes	ETEC	Enterotoxigenic E. coli	2011	Mortality	Rate per 100,000	AGO	Angola	Africa	≥5 years	19334000	1.96725	0.6104	4.13937
E. coli pathotypes	ETEC	Enterotoxigenic E. coli	2011	Mortality	Rate per 100,000	AGO	Angola	Africa	All ages	23747196	4.61738	1.42894	10.6918
E. coli pathotypes	ETEC	Enterotoxigenic E. coli	2011	Mortality	Rate per 100,000	ALB	Albania	Europe	<5 years	172852	0.186951	0.0618218	0.402915
E. coli pathotypes	ETEC	Enterotoxigenic E. coli	2011	Mortality	Rate per 100,000	ALB	Albania	Europe	≥5 years	2739164	0.0112124	0.00350342	0.0245256
E. coli pathotypes	ETEC	Enterotoxigenic E. coli	2011	Mortality	Rate per 100,000	ALB	Albania	Europe	All ages	2912016	0.0216439	0.00691692	0.0475734
E. coli pathotypes	ETEC	Enterotoxigenic E. coli	2011	Mortality	Rate per 100,000	AMR	Region of the Americas	Americas	<5 years	75295701	0.332552	0.145288	0.621662
E. coli pathotypes	ETEC	Enterotoxigenic E. coli	2011	Mortality	Rate per 100,000	AMR	Region of the Americas	Americas	≥5 years	858384396	0.0398049	0.0171743	0.0767644
E. coli pathotypes	ETEC	Enterotoxigenic E. coli	2011	Mortality	Rate per 100,000	AMR	Region of the Americas	Americas	All ages	933680097	0.0634132	0.0279521	0.119432
E. coli pathotypes	ETEC	Enterotoxigenic E. coli	2011	Mortality	Rate per 100,000	AND	Andorra	Europe	<5 years	3719	0	0	0
E. coli pathotypes	ETEC	Enterotoxigenic E. coli	2011	Mortality	Rate per 100,000	AND	Andorra	Europe	≥5 years	74075	0	0	0
E. coli pathotypes	ETEC	Enterotoxigenic E. coli	2011	Mortality	Rate per 100,000	AND	Andorra	Europe	All ages	77794	0	0	0
E. coli pathotypes	ETEC	Enterotoxigenic E. coli	2011	Mortality	Rate per 100,000	ARE	United Arab Emirates	Eastern Mediterranean	<5 years	398800	0	0	0
E. coli pathotypes	ETEC	Enterotoxigenic E. coli	2011	Mortality	Rate per 100,000	ARE	United Arab Emirates	Eastern Mediterranean	≥5 years	6655790	0	0	0
E. coli pathotypes	ETEC	Enterotoxigenic E. coli	2011	Mortality	Rate per 100,000	ARE	United Arab Emirates	Eastern Mediterranean	All ages	7054590	0	0	0
E. coli pathotypes	ETEC	Enterotoxigenic E. coli	2011	Mortality	Rate per 100,000	ARG	Argentina	Americas	<5 years	3629812	0.0971184	0.0394388	0.197234
E. coli pathotypes	ETEC	Enterotoxigenic E. coli	2011	Mortality	Rate per 100,000	ARG	Argentina	Americas	≥5 years	37877037	0.0268913	0.0103884	0.0539489
E. coli pathotypes	ETEC	Enterotoxigenic E. coli	2011	Mortality	Rate per 100,000	ARG	Argentina	Americas	All ages	41506849	0.0330327	0.0131889	0.0668101
E. coli pathotypes	ETEC	Enterotoxigenic E. coli	2011	Mortality	Rate per 100,000	ARM	Armenia	Europe	<5 years	205393	0.400267	0.125884	0.893589
E. coli pathotypes	ETEC	Enterotoxigenic E. coli	2011	Mortality	Rate per 100,000	ARM	Armenia	Europe	≥5 years	2718507	0.00588967	0.00188938	0.0131472
E. coli pathotypes	ETEC	Enterotoxigenic E. coli	2011	Mortality	Rate per 100,000	ARM	Armenia	Europe	All ages	2923900	0.0335932	0.010761	0.0728946
E. coli pathotypes	ETEC	Enterotoxigenic E. coli	2011	Mortality	Rate per 100,000	ATG	Antigua and Barbuda	Americas	<5 years	6572	0	0	0
E. coli pathotypes	ETEC	Enterotoxigenic E. coli	2011	Mortality	Rate per 100,000	ATG	Antigua and Barbuda	Americas	≥5 years	79270	0	0	0
E. coli pathotypes	ETEC	Enterotoxigenic E. coli	2011	Mortality	Rate per 100,000	ATG	Antigua and Barbuda	Americas	All ages	85842	0	0	0
E. coli pathotypes	ETEC	Enterotoxigenic E. coli	2011	Mortality	Rate per 100,000	AUS	Australia	Western Pacific	<5 years	1464295	0	0	0
E. coli pathotypes	ETEC	Enterotoxigenic E. coli	2011	Mortality	Rate per 100,000	AUS	Australia	Western Pacific	≥5 years	20839565	0	0	0
E. coli pathotypes	ETEC	Enterotoxigenic E. coli	2011	Mortality	Rate per 100,000	AUS	Australia	Western Pacific	All ages	22303860	0	0	0
E. coli pathotypes	ETEC	Enterotoxigenic E. coli	2011	Mortality	Rate per 100,000	AUT	Austria	Europe	<5 years	393183	0	0	0
E. coli pathotypes	ETEC	Enterotoxigenic E. coli	2011	Mortality	Rate per 100,000	AUT	Austria	Europe	≥5 years	7983637	0	0	0
E. coli pathotypes	ETEC	Enterotoxigenic E. coli	2011	Mortality	Rate per 100,000	AUT	Austria	Europe	All ages	8376820	0	0	0
E. coli pathotypes	ETEC	Enterotoxigenic E. coli	2011	Mortality	Rate per 100,000	AZE	Azerbaijan	Europe	<5 years	784692	2.03003	0.64443	4.68856
E. coli pathotypes	ETEC	Enterotoxigenic E. coli	2011	Mortality	Rate per 100,000	AZE	Azerbaijan	Europe	≥5 years	8415331	0.0128307	0.00408751	0.0287384
E. coli pathotypes	ETEC	Enterotoxigenic E. coli	2011	Mortality	Rate per 100,000	AZE	Azerbaijan	Europe	All ages	9200023	0.184882	0.0598723	0.424551
E. coli pathotypes	ETEC	Enterotoxigenic E. coli	2011	Mortality	Rate per 100,000	BDI	Burundi	Africa	<5 years	1864248	10.7913	4.98514	19.6406
E. coli pathotypes	ETEC	Enterotoxigenic E. coli	2011	Mortality	Rate per 100,000	BDI	Burundi	Africa	≥5 years	7689020	1.96507	0.919673	3.53994
E. coli pathotypes	ETEC	Enterotoxigenic E. coli	2011	Mortality	Rate per 100,000	BDI	Burundi	Africa	All ages	9553268	3.68745	1.73411	6.40484
E. coli pathotypes	ETEC	Enterotoxigenic E. coli	2011	Mortality	Rate per 100,000	BEL	Belgium	Europe	<5 years	645515	0	0	0
E. coli pathotypes	ETEC	Enterotoxigenic E. coli	2011	Mortality	Rate per 100,000	BEL	Belgium	Europe	≥5 years	10355418	0	0	0
E. coli pathotypes	ETEC	Enterotoxigenic E. coli	2011	Mortality	Rate per 100,000	BEL	Belgium	Europe	All ages	11000933	0	0	0
E. coli pathotypes	ETEC	Enterotoxigenic E. coli	2011	Mortality	Rate per 100,000	BEN	Benin	Africa	<5 years	1707983	14.5436	7.56121	26.6568
E. coli pathotypes	ETEC	Enterotoxigenic E. coli	2011	Mortality	Rate per 100,000	BEN	Benin	Africa	≥5 years	8235325	2.35186	1.13303	4.20205
E. coli pathotypes	ETEC	Enterotoxigenic E. coli	2011	Mortality	Rate per 100,000	BEN	Benin	Africa	All ages	9943308	4.44606	2.25124	8.07599
E. coli pathotypes	ETEC	Enterotoxigenic E. coli	2011	Mortality	Rate per 100,000	BFA	Burkina Faso	Africa	<5 years	3006815	6.70175	2.03351	13.7861
E. coli pathotypes	ETEC	Enterotoxigenic E. coli	2011	Mortality	Rate per 100,000	BFA	Burkina Faso	Africa	≥5 years	13406395	1.54254	0.450664	3.25643
E. coli pathotypes	ETEC	Enterotoxigenic E. coli	2011	Mortality	Rate per 100,000	BFA	Burkina Faso	Africa	All ages	16413210	2.48768	0.741189	5.16218
E. coli pathotypes	ETEC	Enterotoxigenic E. coli	2011	Mortality	Rate per 100,000	BGD	Bangladesh	South-East Asia	<5 years	16649816	2.97402	1.38893	5.60716
E. coli pathotypes	ETEC	Enterotoxigenic E. coli	2011	Mortality	Rate per 100,000	BGD	Bangladesh	South-East Asia	≥5 years	136199623	0.558328	0.216916	1.02017
E. coli pathotypes	ETEC	Enterotoxigenic E. coli	2011	Mortality	Rate per 100,000	BGD	Bangladesh	South-East Asia	All ages	152849439	0.821467	0.362857	1.49366
E. coli pathotypes	ETEC	Enterotoxigenic E. coli	2011	Mortality	Rate per 100,000	BGR	Bulgaria	Europe	<5 years	363118	0.0890397	0.0218028	0.237863
E. coli pathotypes	ETEC	Enterotoxigenic E. coli	2011	Mortality	Rate per 100,000	BGR	Bulgaria	Europe	≥5 years	7046892	0.00641666	0.00158897	0.0166599
E. coli pathotypes	ETEC	Enterotoxigenic E. coli	2011	Mortality	Rate per 100,000	BGR	Bulgaria	Europe	All ages	7410010	0.0104655	0.00264017	0.0261683
E. coli pathotypes	ETEC	Enterotoxigenic E. coli	2011	Mortality	Rate per 100,000	BHR	Bahrain	Eastern Mediterranean	<5 years	90121	0	0	0
E. coli pathotypes	ETEC	Enterotoxigenic E. coli	2011	Mortality	Rate per 100,000	BHR	Bahrain	Eastern Mediterranean	≥5 years	1121593	0	0	0
E. coli pathotypes	ETEC	Enterotoxigenic E. coli	2011	Mortality	Rate per 100,000	BHR	Bahrain	Eastern Mediterranean	All ages	1211714	0	0	0
E. coli pathotypes	ETEC	Enterotoxigenic E. coli	2011	Mortality	Rate per 100,000	BHS	Bahamas	Americas	<5 years	28104	0	0	0
E. coli pathotypes	ETEC	Enterotoxigenic E. coli	2011	Mortality	Rate per 100,000	BHS	Bahamas	Americas	≥5 years	341650	0	0	0
E. coli pathotypes	ETEC	Enterotoxigenic E. coli	2011	Mortality	Rate per 100,000	BHS	Bahamas	Americas	All ages	369754	0	0	0
E. coli pathotypes	ETEC	Enterotoxigenic E. coli	2011	Mortality	Rate per 100,000	BIH	Bosnia and Herzegovina	Europe	<5 years	174706	0.0191527	0.00450891	0.0557413
E. coli pathotypes	ETEC	Enterotoxigenic E. coli	2011	Mortality	Rate per 100,000	BIH	Bosnia and Herzegovina	Europe	≥5 years	3602206	0.0276616	0.00688024	0.0710303
E. coli pathotypes	ETEC	Enterotoxigenic E. coli	2011	Mortality	Rate per 100,000	BIH	Bosnia and Herzegovina	Europe	All ages	3776912	0.027268	0.00683737	0.0705431
E. coli pathotypes	ETEC	Enterotoxigenic E. coli	2011	Mortality	Rate per 100,000	BLR	Belarus	Europe	<5 years	518348	0.0226796	0.00713828	0.0503762
E. coli pathotypes	ETEC	Enterotoxigenic E. coli	2011	Mortality	Rate per 100,000	BLR	Belarus	Europe	≥5 years	8963105	0.00347715	0.00110091	0.00778535
E. coli pathotypes	ETEC	Enterotoxigenic E. coli	2011	Mortality	Rate per 100,000	BLR	Belarus	Europe	All ages	9481453	0.00452694	0.0014196	0.00999401
E. coli pathotypes	ETEC	Enterotoxigenic E. coli	2011	Mortality	Rate per 100,000	BLZ	Belize	Americas	<5 years	37248	0.501725	0.166385	1.12623
E. coli pathotypes	ETEC	Enterotoxigenic E. coli	2011	Mortality	Rate per 100,000	BLZ	Belize	Americas	≥5 years	286510	0.0425404	0.0163931	0.0872818
E. coli pathotypes	ETEC	Enterotoxigenic E. coli	2011	Mortality	Rate per 100,000	BLZ	Belize	Americas	All ages	323758	0.0953691	0.0345625	0.202574
E. coli pathotypes	ETEC	Enterotoxigenic E. coli	2011	Mortality	Rate per 100,000	BOL	Bolivia	Americas	<5 years	1227561	1.5167	0.503915	3.11748
E. coli pathotypes	ETEC	Enterotoxigenic E. coli	2011	Mortality	Rate per 100,000	BOL	Bolivia	Americas	≥5 years	9038009	0.126356	0.0443654	0.277321
E. coli pathotypes	ETEC	Enterotoxigenic E. coli	2011	Mortality	Rate per 100,000	BOL	Bolivia	Americas	All ages	10265570	0.292614	0.0956633	0.628336
E. coli pathotypes	ETEC	Enterotoxigenic E. coli	2011	Mortality	Rate per 100,000	BRA	Brazil	Americas	<5 years	14818577	0.153961	0.0645037	0.322526
E. coli pathotypes	ETEC	Enterotoxigenic E. coli	2011	Mortality	Rate per 100,000	BRA	Brazil	Americas	≥5 years	179676213	0.0418644	0.0171906	0.0884675
E. coli pathotypes	ETEC	Enterotoxigenic E. coli	2011	Mortality	Rate per 100,000	BRA	Brazil	Americas	All ages	194494790	0.050405	0.0212069	0.105063
E. coli pathotypes	ETEC	Enterotoxigenic E. coli	2011	Mortality	Rate per 100,000	BRB	Barbados	Americas	<5 years	18249	0	0	0
E. coli pathotypes	ETEC	Enterotoxigenic E. coli	2011	Mortality	Rate per 100,000	BRB	Barbados	Americas	≥5 years	257466	0	0	0
E. coli pathotypes	ETEC	Enterotoxigenic E. coli	2011	Mortality	Rate per 100,000	BRB	Barbados	Americas	All ages	275715	0	0	0
E. coli pathotypes	ETEC	Enterotoxigenic E. coli	2011	Mortality	Rate per 100,000	BRN	Brunei	Western Pacific	<5 years	31551	0	0	0
E. coli pathotypes	ETEC	Enterotoxigenic E. coli	2011	Mortality	Rate per 100,000	BRN	Brunei	Western Pacific	≥5 years	364519	0	0	0
E. coli pathotypes	ETEC	Enterotoxigenic E. coli	2011	Mortality	Rate per 100,000	BRN	Brunei	Western Pacific	All ages	396070	0	0	0
E. coli pathotypes	ETEC	Enterotoxigenic E. coli	2011	Mortality	Rate per 100,000	BTN	Bhutan	South-East Asia	<5 years	64021	2.05177	0.877605	3.89911
E. coli pathotypes	ETEC	Enterotoxigenic E. coli	2011	Mortality	Rate per 100,000	BTN	Bhutan	South-East Asia	≥5 years	641450	0.826432	0.347213	1.55234
E. coli pathotypes	ETEC	Enterotoxigenic E. coli	2011	Mortality	Rate per 100,000	BTN	Bhutan	South-East Asia	All ages	705471	0.93763	0.416922	1.72136
E. coli pathotypes	ETEC	Enterotoxigenic E. coli	2011	Mortality	Rate per 100,000	BWA	Botswana	Africa	<5 years	262535	5.35151	1.9706	10.9164
E. coli pathotypes	ETEC	Enterotoxigenic E. coli	2011	Mortality	Rate per 100,000	BWA	Botswana	Africa	≥5 years	1792199	1.42708	0.61521	2.82667
E. coli pathotypes	ETEC	Enterotoxigenic E. coli	2011	Mortality	Rate per 100,000	BWA	Botswana	Africa	All ages	2054734	1.92851	0.799445	3.5799
E. coli pathotypes	ETEC	Enterotoxigenic E. coli	2011	Mortality	Rate per 100,000	CAF	Central African Republic	Africa	<5 years	790336	16.2102	5.31345	34.7765
E. coli pathotypes	ETEC	Enterotoxigenic E. coli	2011	Mortality	Rate per 100,000	CAF	Central African Republic	Africa	≥5 years	3746369	2.28714	0.72143	4.8072
E. coli pathotypes	ETEC	Enterotoxigenic E. coli	2011	Mortality	Rate per 100,000	CAF	Central African Republic	Africa	All ages	4536705	4.71267	1.53589	10.1357
E. coli pathotypes	ETEC	Enterotoxigenic E. coli	2011	Mortality	Rate per 100,000	CAN	Canada	Americas	<5 years	1897859	0	0	0
E. coli pathotypes	ETEC	Enterotoxigenic E. coli	2011	Mortality	Rate per 100,000	CAN	Canada	Americas	≥5 years	32478503	0	0	0
E. coli pathotypes	ETEC	Enterotoxigenic E. coli	2011	Mortality	Rate per 100,000	CAN	Canada	Americas	All ages	34376362	0	0	0
E. coli pathotypes	ETEC	Enterotoxigenic E. coli	2011	Mortality	Rate per 100,000	CHE	Switzerland	Europe	<5 years	390624	0	0	0
E. coli pathotypes	ETEC	Enterotoxigenic E. coli	2011	Mortality	Rate per 100,000	CHE	Switzerland	Europe	≥5 years	7481453	0	0	0
E. coli pathotypes	ETEC	Enterotoxigenic E. coli	2011	Mortality	Rate per 100,000	CHE	Switzerland	Europe	All ages	7872077	0	0	0
E. coli pathotypes	ETEC	Enterotoxigenic E. coli	2011	Mortality	Rate per 100,000	CHL	Chile	Americas	<5 years	1192752	0	0	0
E. coli pathotypes	ETEC	Enterotoxigenic E. coli	2011	Mortality	Rate per 100,000	CHL	Chile	Americas	≥5 years	16074499	0	0	0
E. coli pathotypes	ETEC	Enterotoxigenic E. coli	2011	Mortality	Rate per 100,000	CHL	Chile	Americas	All ages	17267251	0	0	0
E. coli pathotypes	ETEC	Enterotoxigenic E. coli	2011	Mortality	Rate per 100,000	CHN	China	Western Pacific	<5 years	86211745	0.120836	0.0494806	0.234894
E. coli pathotypes	ETEC	Enterotoxigenic E. coli	2011	Mortality	Rate per 100,000	CHN	China	Western Pacific	≥5 years	1269819488	0.00407193	0.00159135	0.00802255
E. coli pathotypes	ETEC	Enterotoxigenic E. coli	2011	Mortality	Rate per 100,000	CHN	China	Western Pacific	All ages	1356031233	0.0114954	0.00467884	0.0218762
E. coli pathotypes	ETEC	Enterotoxigenic E. coli	2011	Mortality	Rate per 100,000	CIV	Cote d'Ivoire	Africa	<5 years	3867830	8.33406	4.13522	15.0763
E. coli pathotypes	ETEC	Enterotoxigenic E. coli	2011	Mortality	Rate per 100,000	CIV	Cote d'Ivoire	Africa	≥5 years	18867155	1.13969	0.554642	2.04702
E. coli pathotypes	ETEC	Enterotoxigenic E. coli	2011	Mortality	Rate per 100,000	CIV	Cote d'Ivoire	Africa	All ages	22734985	2.36365	1.19637	4.14491
E. coli pathotypes	ETEC	Enterotoxigenic E. coli	2011	Mortality	Rate per 100,000	CMR	Cameroon	Africa	<5 years	3427347	16.3444	5.40611	37.3103
E. coli pathotypes	ETEC	Enterotoxigenic E. coli	2011	Mortality	Rate per 100,000	CMR	Cameroon	Africa	≥5 years	16520991	1.39452	0.473688	3.10617
E. coli pathotypes	ETEC	Enterotoxigenic E. coli	2011	Mortality	Rate per 100,000	CMR	Cameroon	Africa	All ages	19948338	3.96307	1.35099	8.94787
E. coli pathotypes	ETEC	Enterotoxigenic E. coli	2011	Mortality	Rate per 100,000	COD	Democratic Republic of Congo	Africa	<5 years	12884348	13.631	6.30651	23.8752
E. coli pathotypes	ETEC	Enterotoxigenic E. coli	2011	Mortality	Rate per 100,000	COD	Democratic Republic of Congo	Africa	≥5 years	56789213	1.79008	0.840953	3.2274
E. coli pathotypes	ETEC	Enterotoxigenic E. coli	2011	Mortality	Rate per 100,000	COD	Democratic Republic of Congo	Africa	All ages	69673561	3.97976	1.87427	6.91355
E. coli pathotypes	ETEC	Enterotoxigenic E. coli	2011	Mortality	Rate per 100,000	COG	Congo	Africa	<5 years	746474	5.17664	2.70025	9.43694
E. coli pathotypes	ETEC	Enterotoxigenic E. coli	2011	Mortality	Rate per 100,000	COG	Congo	Africa	≥5 years	3790428	1.11712	0.502722	2.11064
E. coli pathotypes	ETEC	Enterotoxigenic E. coli	2011	Mortality	Rate per 100,000	COG	Congo	Africa	All ages	4536902	1.78505	0.911951	3.21588
E. coli pathotypes	ETEC	Enterotoxigenic E. coli	2011	Mortality	Rate per 100,000	COK	Cook Islands	Western Pacific	<5 years	1568	0	0	0
E. coli pathotypes	ETEC	Enterotoxigenic E. coli	2011	Mortality	Rate per 100,000	COK	Cook Islands	Western Pacific	≥5 years	15659	0	0	0
E. coli pathotypes	ETEC	Enterotoxigenic E. coli	2011	Mortality	Rate per 100,000	COK	Cook Islands	Western Pacific	All ages	17227	0	0	0
E. coli pathotypes	ETEC	Enterotoxigenic E. coli	2011	Mortality	Rate per 100,000	COL	Colombia	Americas	<5 years	3867113	0.171934	0.0592814	0.398264
E. coli pathotypes	ETEC	Enterotoxigenic E. coli	2011	Mortality	Rate per 100,000	COL	Colombia	Americas	≥5 years	41159928	0.0271646	0.00965613	0.0645837
E. coli pathotypes	ETEC	Enterotoxigenic E. coli	2011	Mortality	Rate per 100,000	COL	Colombia	Americas	All ages	45027041	0.039598	0.0143077	0.0923066
E. coli pathotypes	ETEC	Enterotoxigenic E. coli	2011	Mortality	Rate per 100,000	COM	Comoros	Africa	<5 years	99007	8.813	4.29761	16.4976
E. coli pathotypes	ETEC	Enterotoxigenic E. coli	2011	Mortality	Rate per 100,000	COM	Comoros	Africa	≥5 years	562336	1.11536	0.544438	1.99636
E. coli pathotypes	ETEC	Enterotoxigenic E. coli	2011	Mortality	Rate per 100,000	COM	Comoros	Africa	All ages	661343	2.26775	1.13766	4.18076
E. coli pathotypes	ETEC	Enterotoxigenic E. coli	2011	Mortality	Rate per 100,000	CPV	Cape Verde	Africa	<5 years	52446	1.07107	0.367447	2.37617
E. coli pathotypes	ETEC	Enterotoxigenic E. coli	2011	Mortality	Rate per 100,000	CPV	Cape Verde	Africa	≥5 years	458682	0.496985	0.156288	1.22365
E. coli pathotypes	ETEC	Enterotoxigenic E. coli	2011	Mortality	Rate per 100,000	CPV	Cape Verde	Africa	All ages	511128	0.555891	0.182202	1.34857
E. coli pathotypes	ETEC	Enterotoxigenic E. coli	2011	Mortality	Rate per 100,000	CRI	Costa Rica	Americas	<5 years	360218	0.0684787	0.022909	0.143678
E. coli pathotypes	ETEC	Enterotoxigenic E. coli	2011	Mortality	Rate per 100,000	CRI	Costa Rica	Americas	≥5 years	4222326	0.0387121	0.0149212	0.0796495
E. coli pathotypes	ETEC	Enterotoxigenic E. coli	2011	Mortality	Rate per 100,000	CRI	Costa Rica	Americas	All ages	4582544	0.041052	0.0157448	0.0846563
E. coli pathotypes	ETEC	Enterotoxigenic E. coli	2011	Mortality	Rate per 100,000	CUB	Cuba	Americas	<5 years	610940	0.0353054	0.0117665	0.0772182
E. coli pathotypes	ETEC	Enterotoxigenic E. coli	2011	Mortality	Rate per 100,000	CUB	Cuba	Americas	≥5 years	10687913	0.0683932	0.0272784	0.141614
E. coli pathotypes	ETEC	Enterotoxigenic E. coli	2011	Mortality	Rate per 100,000	CUB	Cuba	Americas	All ages	11298853	0.0666041	0.0267931	0.13741
E. coli pathotypes	ETEC	Enterotoxigenic E. coli	2011	Mortality	Rate per 100,000	CYP	Cyprus	Europe	<5 years	62372	0	0	0
E. coli pathotypes	ETEC	Enterotoxigenic E. coli	2011	Mortality	Rate per 100,000	CYP	Cyprus	Europe	≥5 years	1074701	0	0	0
E. coli pathotypes	ETEC	Enterotoxigenic E. coli	2011	Mortality	Rate per 100,000	CYP	Cyprus	Europe	All ages	1137073	0	0	0
E. coli pathotypes	ETEC	Enterotoxigenic E. coli	2011	Mortality	Rate per 100,000	CZE	Czechia	Europe	<5 years	589932	0	0	0
E. coli pathotypes	ETEC	Enterotoxigenic E. coli	2011	Mortality	Rate per 100,000	CZE	Czechia	Europe	≥5 years	9896348	0	0	0
E. coli pathotypes	ETEC	Enterotoxigenic E. coli	2011	Mortality	Rate per 100,000	CZE	Czechia	Europe	All ages	10486280	0	0	0
E. coli pathotypes	ETEC	Enterotoxigenic E. coli	2011	Mortality	Rate per 100,000	DEU	Germany	Europe	<5 years	3497499	0	0	0
E. coli pathotypes	ETEC	Enterotoxigenic E. coli	2011	Mortality	Rate per 100,000	DEU	Germany	Europe	≥5 years	77305935	0	0	0
E. coli pathotypes	ETEC	Enterotoxigenic E. coli	2011	Mortality	Rate per 100,000	DEU	Germany	Europe	All ages	80803434	0	0	0
E. coli pathotypes	ETEC	Enterotoxigenic E. coli	2011	Mortality	Rate per 100,000	DJI	Djibouti	Eastern Mediterranean	<5 years	116654	6.29096	2.62436	11.7983
E. coli pathotypes	ETEC	Enterotoxigenic E. coli	2011	Mortality	Rate per 100,000	DJI	Djibouti	Eastern Mediterranean	≥5 years	822777	1.21679	0.495966	2.29792
E. coli pathotypes	ETEC	Enterotoxigenic E. coli	2011	Mortality	Rate per 100,000	DJI	Djibouti	Eastern Mediterranean	All ages	939431	1.84688	0.7622	3.46561
E. coli pathotypes	ETEC	Enterotoxigenic E. coli	2011	Mortality	Rate per 100,000	DMA	Dominica	Americas	<5 years	4957	0	0	0
E. coli pathotypes	ETEC	Enterotoxigenic E. coli	2011	Mortality	Rate per 100,000	DMA	Dominica	Americas	≥5 years	63884	0.0625149	0.0241627	0.128352
E. coli pathotypes	ETEC	Enterotoxigenic E. coli	2011	Mortality	Rate per 100,000	DMA	Dominica	Americas	All ages	68841	0.0580134	0.0224228	0.11911
E. coli pathotypes	ETEC	Enterotoxigenic E. coli	2011	Mortality	Rate per 100,000	DNK	Denmark	Europe	<5 years	325484	0	0	0
E. coli pathotypes	ETEC	Enterotoxigenic E. coli	2011	Mortality	Rate per 100,000	DNK	Denmark	Europe	≥5 years	5235438	0	0	0
E. coli pathotypes	ETEC	Enterotoxigenic E. coli	2011	Mortality	Rate per 100,000	DNK	Denmark	Europe	All ages	5560922	0	0	0
E. coli pathotypes	ETEC	Enterotoxigenic E. coli	2011	Mortality	Rate per 100,000	DOM	Dominican Republic	Americas	<5 years	1015970	1.44444	0.596763	2.90869
E. coli pathotypes	ETEC	Enterotoxigenic E. coli	2011	Mortality	Rate per 100,000	DOM	Dominican Republic	Americas	≥5 years	8866953	0.087967	0.0332467	0.178836
E. coli pathotypes	ETEC	Enterotoxigenic E. coli	2011	Mortality	Rate per 100,000	DOM	Dominican Republic	Americas	All ages	9882923	0.227413	0.0891676	0.456508
E. coli pathotypes	ETEC	Enterotoxigenic E. coli	2011	Mortality	Rate per 100,000	DZA	Algeria	Africa	<5 years	3985400	1.31191	0.697933	2.36829
E. coli pathotypes	ETEC	Enterotoxigenic E. coli	2011	Mortality	Rate per 100,000	DZA	Algeria	Africa	≥5 years	32557117	0.0258649	0.0114872	0.0481324
E. coli pathotypes	ETEC	Enterotoxigenic E. coli	2011	Mortality	Rate per 100,000	DZA	Algeria	Africa	All ages	36542517	0.166124	0.0870154	0.296193
E. coli pathotypes	ETEC	Enterotoxigenic E. coli	2011	Mortality	Rate per 100,000	ECU	Ecuador	Americas	<5 years	1606455	0.131889	0.0494669	0.265943
E. coli pathotypes	ETEC	Enterotoxigenic E. coli	2011	Mortality	Rate per 100,000	ECU	Ecuador	Americas	≥5 years	13594773	0.0322088	0.0116408	0.0661287
E. coli pathotypes	ETEC	Enterotoxigenic E. coli	2011	Mortality	Rate per 100,000	ECU	Ecuador	Americas	All ages	15201228	0.0427429	0.0159511	0.0860721
E. coli pathotypes	ETEC	Enterotoxigenic E. coli	2011	Mortality	Rate per 100,000	EGY	Egypt	Eastern Mediterranean	<5 years	11265201	1.4042	0.518958	2.90514
E. coli pathotypes	ETEC	Enterotoxigenic E. coli	2011	Mortality	Rate per 100,000	EGY	Egypt	Eastern Mediterranean	≥5 years	78788866	0.0575294	0.0201776	0.122073
E. coli pathotypes	ETEC	Enterotoxigenic E. coli	2011	Mortality	Rate per 100,000	EGY	Egypt	Eastern Mediterranean	All ages	90054067	0.22599	0.0824871	0.458584
E. coli pathotypes	ETEC	Enterotoxigenic E. coli	2011	Mortality	Rate per 100,000	EMR	Eastern Mediterranean Region	Eastern Mediterranean	<5 years	83185316	5.6114	2.33675	10.4469
E. coli pathotypes	ETEC	Enterotoxigenic E. coli	2011	Mortality	Rate per 100,000	EMR	Eastern Mediterranean Region	Eastern Mediterranean	≥5 years	549619321	0.421275	0.173176	0.859499
E. coli pathotypes	ETEC	Enterotoxigenic E. coli	2011	Mortality	Rate per 100,000	EMR	Eastern Mediterranean Region	Eastern Mediterranean	All ages	632804637	1.10354	0.463354	2.08974
E. coli pathotypes	ETEC	Enterotoxigenic E. coli	2011	Mortality	Rate per 100,000	ERI	Eritrea	Africa	<5 years	461598	6.09378	2.8876	11.0529
E. coli pathotypes	ETEC	Enterotoxigenic E. coli	2011	Mortality	Rate per 100,000	ERI	Eritrea	Africa	≥5 years	2514958	3.26868	1.44674	6.0063
E. coli pathotypes	ETEC	Enterotoxigenic E. coli	2011	Mortality	Rate per 100,000	ERI	Eritrea	Africa	All ages	2976556	3.70679	1.71037	6.63024
E. coli pathotypes	ETEC	Enterotoxigenic E. coli	2011	Mortality	Rate per 100,000	ESP	Spain	Europe	<5 years	2489645	0	0	0
E. coli pathotypes	ETEC	Enterotoxigenic E. coli	2011	Mortality	Rate per 100,000	ESP	Spain	Europe	≥5 years	44436743	0	0	0
E. coli pathotypes	ETEC	Enterotoxigenic E. coli	2011	Mortality	Rate per 100,000	ESP	Spain	Europe	All ages	46926388	0	0	0
E. coli pathotypes	ETEC	Enterotoxigenic E. coli	2011	Mortality	Rate per 100,000	EST	Estonia	Europe	<5 years	78060	0	0	0
E. coli pathotypes	ETEC	Enterotoxigenic E. coli	2011	Mortality	Rate per 100,000	EST	Estonia	Europe	≥5 years	1251518	0	0	0
E. coli pathotypes	ETEC	Enterotoxigenic E. coli	2011	Mortality	Rate per 100,000	EST	Estonia	Europe	All ages	1329578	0	0	0
E. coli pathotypes	ETEC	Enterotoxigenic E. coli	2011	Mortality	Rate per 100,000	ETH	Ethiopia	Africa	<5 years	15429671	9.2192	4.38753	16.4642
E. coli pathotypes	ETEC	Enterotoxigenic E. coli	2011	Mortality	Rate per 100,000	ETH	Ethiopia	Africa	≥5 years	76398006	2.00778	0.904413	3.7494
E. coli pathotypes	ETEC	Enterotoxigenic E. coli	2011	Mortality	Rate per 100,000	ETH	Ethiopia	Africa	All ages	91827677	3.21951	1.5166	5.66126
E. coli pathotypes	ETEC	Enterotoxigenic E. coli	2011	Mortality	Rate per 100,000	EUR	European Region	Europe	<5 years	54958381	0.235943	0.082678	0.520439
E. coli pathotypes	ETEC	Enterotoxigenic E. coli	2011	Mortality	Rate per 100,000	EUR	European Region	Europe	≥5 years	844428310	0.00512558	0.00184661	0.0108442
E. coli pathotypes	ETEC	Enterotoxigenic E. coli	2011	Mortality	Rate per 100,000	EUR	European Region	Europe	All ages	899386691	0.01923	0.00701838	0.0414648
E. coli pathotypes	ETEC	Enterotoxigenic E. coli	2011	Mortality	Rate per 100,000	FIN	Finland	Europe	<5 years	301625	0	0	0
E. coli pathotypes	ETEC	Enterotoxigenic E. coli	2011	Mortality	Rate per 100,000	FIN	Finland	Europe	≥5 years	5073641	0	0	0
E. coli pathotypes	ETEC	Enterotoxigenic E. coli	2011	Mortality	Rate per 100,000	FIN	Finland	Europe	All ages	5375266	0	0	0
E. coli pathotypes	ETEC	Enterotoxigenic E. coli	2011	Mortality	Rate per 100,000	FJI	Fiji	Western Pacific	<5 years	100255	0.354161	0.113218	0.88698
E. coli pathotypes	ETEC	Enterotoxigenic E. coli	2011	Mortality	Rate per 100,000	FJI	Fiji	Western Pacific	≥5 years	811600	0.250581	0.0786415	0.643117
E. coli pathotypes	ETEC	Enterotoxigenic E. coli	2011	Mortality	Rate per 100,000	FJI	Fiji	Western Pacific	All ages	911855	0.261969	0.0828283	0.673371
E. coli pathotypes	ETEC	Enterotoxigenic E. coli	2011	Mortality	Rate per 100,000	FRA	France	Europe	<5 years	3908551	0	0	0
E. coli pathotypes	ETEC	Enterotoxigenic E. coli	2011	Mortality	Rate per 100,000	FRA	France	Europe	≥5 years	59664109	0	0	0
E. coli pathotypes	ETEC	Enterotoxigenic E. coli	2011	Mortality	Rate per 100,000	FRA	France	Europe	All ages	63572660	0	0	0
E. coli pathotypes	ETEC	Enterotoxigenic E. coli	2011	Mortality	Rate per 100,000	FSM	Micronesia	Western Pacific	<5 years	12624	1.02109	0.263562	2.62868
E. coli pathotypes	ETEC	Enterotoxigenic E. coli	2011	Mortality	Rate per 100,000	FSM	Micronesia	Western Pacific	≥5 years	94988	0.127869	0.0379341	0.304461
E. coli pathotypes	ETEC	Enterotoxigenic E. coli	2011	Mortality	Rate per 100,000	FSM	Micronesia	Western Pacific	All ages	107612	0.232653	0.0699553	0.555407
E. coli pathotypes	ETEC	Enterotoxigenic E. coli	2011	Mortality	Rate per 100,000	GAB	Gabon	Africa	<5 years	251657	4.44591	1.60612	9.71009
E. coli pathotypes	ETEC	Enterotoxigenic E. coli	2011	Mortality	Rate per 100,000	GAB	Gabon	Africa	≥5 years	1498381	0.664671	0.230989	1.53271
E. coli pathotypes	ETEC	Enterotoxigenic E. coli	2011	Mortality	Rate per 100,000	GAB	Gabon	Africa	All ages	1750038	1.20842	0.433007	2.65913
E. coli pathotypes	ETEC	Enterotoxigenic E. coli	2011	Mortality	Rate per 100,000	GBR	United Kingdom	Europe	<5 years	3956066	0	0	0
E. coli pathotypes	ETEC	Enterotoxigenic E. coli	2011	Mortality	Rate per 100,000	GBR	United Kingdom	Europe	≥5 years	59310004	0	0	0
E. coli pathotypes	ETEC	Enterotoxigenic E. coli	2011	Mortality	Rate per 100,000	GBR	United Kingdom	Europe	All ages	63266070	0	0	0
E. coli pathotypes	ETEC	Enterotoxigenic E. coli	2011	Mortality	Rate per 100,000	GEO	Georgia	Europe	<5 years	271155	0.123086	0.0386772	0.272479
E. coli pathotypes	ETEC	Enterotoxigenic E. coli	2011	Mortality	Rate per 100,000	GEO	Georgia	Europe	≥5 years	3611860	0.0113717	0.00361837	0.0250838
E. coli pathotypes	ETEC	Enterotoxigenic E. coli	2011	Mortality	Rate per 100,000	GEO	Georgia	Europe	All ages	3883015	0.0191728	0.0062548	0.0413737
E. coli pathotypes	ETEC	Enterotoxigenic E. coli	2011	Mortality	Rate per 100,000	GHA	Ghana	Africa	<5 years	3775870	6.90744	2.34267	17.036
E. coli pathotypes	ETEC	Enterotoxigenic E. coli	2011	Mortality	Rate per 100,000	GHA	Ghana	Africa	≥5 years	22003829	1.77231	0.602162	4.23574
E. coli pathotypes	ETEC	Enterotoxigenic E. coli	2011	Mortality	Rate per 100,000	GHA	Ghana	Africa	All ages	25779699	2.52444	0.87278	6.01233
E. coli pathotypes	ETEC	Enterotoxigenic E. coli	2011	Mortality	Rate per 100,000	GIN	Guinea	Africa	<5 years	1783944	14.4687	7.33079	26.4008
E. coli pathotypes	ETEC	Enterotoxigenic E. coli	2011	Mortality	Rate per 100,000	GIN	Guinea	Africa	≥5 years	8740736	2.66076	1.25324	4.55659
E. coli pathotypes	ETEC	Enterotoxigenic E. coli	2011	Mortality	Rate per 100,000	GIN	Guinea	Africa	All ages	10524680	4.66221	2.38774	8.49889
E. coli pathotypes	ETEC	Enterotoxigenic E. coli	2011	Mortality	Rate per 100,000	GLOBAL	Global	All WHO Member States	<5 years	671227486	4.41279	2.45485	7.23969
E. coli pathotypes	ETEC	Enterotoxigenic E. coli	2011	Mortality	Rate per 100,000	GLOBAL	Global	All WHO Member States	≥5 years	6350130222	0.556467	0.289974	0.906639
E. coli pathotypes	ETEC	Enterotoxigenic E. coli	2011	Mortality	Rate per 100,000	GLOBAL	Global	All WHO Member States	All ages	7021357708	0.925123	0.531806	1.45139
E. coli pathotypes	ETEC	Enterotoxigenic E. coli	2011	Mortality	Rate per 100,000	GMB	Gambia	Africa	<5 years	335380	7.94697	2.8918	17.0217
E. coli pathotypes	ETEC	Enterotoxigenic E. coli	2011	Mortality	Rate per 100,000	GMB	Gambia	Africa	≥5 years	1619300	1.01781	0.35792	2.22943
E. coli pathotypes	ETEC	Enterotoxigenic E. coli	2011	Mortality	Rate per 100,000	GMB	Gambia	Africa	All ages	1954680	2.2067	0.796001	4.7707
E. coli pathotypes	ETEC	Enterotoxigenic E. coli	2011	Mortality	Rate per 100,000	GNB	Guinea-Bissau	Africa	<5 years	262966	18.8847	6.45856	46.9088
E. coli pathotypes	ETEC	Enterotoxigenic E. coli	2011	Mortality	Rate per 100,000	GNB	Guinea-Bissau	Africa	≥5 years	1323786	2.50233	0.844074	5.84072
E. coli pathotypes	ETEC	Enterotoxigenic E. coli	2011	Mortality	Rate per 100,000	GNB	Guinea-Bissau	Africa	All ages	1586752	5.21732	1.73416	12.4605
E. coli pathotypes	ETEC	Enterotoxigenic E. coli	2011	Mortality	Rate per 100,000	GNQ	Equatorial Guinea	Africa	<5 years	194128	13.5512	5.94706	26.5451
E. coli pathotypes	ETEC	Enterotoxigenic E. coli	2011	Mortality	Rate per 100,000	GNQ	Equatorial Guinea	Africa	≥5 years	1022159	0.664193	0.271753	1.29196
E. coli pathotypes	ETEC	Enterotoxigenic E. coli	2011	Mortality	Rate per 100,000	GNQ	Equatorial Guinea	Africa	All ages	1216287	2.72105	1.20933	5.30438
E. coli pathotypes	ETEC	Enterotoxigenic E. coli	2011	Mortality	Rate per 100,000	GRC	Greece	Europe	<5 years	557149	0	0	0
E. coli pathotypes	ETEC	Enterotoxigenic E. coli	2011	Mortality	Rate per 100,000	GRC	Greece	Europe	≥5 years	10570739	0	0	0
E. coli pathotypes	ETEC	Enterotoxigenic E. coli	2011	Mortality	Rate per 100,000	GRC	Greece	Europe	All ages	11127888	0	0	0
E. coli pathotypes	ETEC	Enterotoxigenic E. coli	2011	Mortality	Rate per 100,000	GRD	Grenada	Americas	<5 years	8803	0	0	0
E. coli pathotypes	ETEC	Enterotoxigenic E. coli	2011	Mortality	Rate per 100,000	GRD	Grenada	Americas	≥5 years	102940	0.0334375	0.0126225	0.0691675
E. coli pathotypes	ETEC	Enterotoxigenic E. coli	2011	Mortality	Rate per 100,000	GRD	Grenada	Americas	All ages	111743	0.0308034	0.0116281	0.0637186
E. coli pathotypes	ETEC	Enterotoxigenic E. coli	2011	Mortality	Rate per 100,000	GTM	Guatemala	Americas	<5 years	1932712	1.53989	0.440909	3.51424
E. coli pathotypes	ETEC	Enterotoxigenic E. coli	2011	Mortality	Rate per 100,000	GTM	Guatemala	Americas	≥5 years	12711765	0.311916	0.0882406	0.710446
E. coli pathotypes	ETEC	Enterotoxigenic E. coli	2011	Mortality	Rate per 100,000	GTM	Guatemala	Americas	All ages	14644477	0.473979	0.134117	1.08889
E. coli pathotypes	ETEC	Enterotoxigenic E. coli	2011	Mortality	Rate per 100,000	GUY	Guyana	Americas	<5 years	77869	0	0	0
E. coli pathotypes	ETEC	Enterotoxigenic E. coli	2011	Mortality	Rate per 100,000	GUY	Guyana	Americas	≥5 years	669888	0	0	0
E. coli pathotypes	ETEC	Enterotoxigenic E. coli	2011	Mortality	Rate per 100,000	GUY	Guyana	Americas	All ages	747757	0	0	0
E. coli pathotypes	ETEC	Enterotoxigenic E. coli	2011	Mortality	Rate per 100,000	HND	Honduras	Americas	<5 years	1074883	0.688225	0.2211	1.46847
E. coli pathotypes	ETEC	Enterotoxigenic E. coli	2011	Mortality	Rate per 100,000	HND	Honduras	Americas	≥5 years	7378447	0.204661	0.0649017	0.475442
E. coli pathotypes	ETEC	Enterotoxigenic E. coli	2011	Mortality	Rate per 100,000	HND	Honduras	Americas	All ages	8453330	0.266148	0.0860025	0.599845
E. coli pathotypes	ETEC	Enterotoxigenic E. coli	2011	Mortality	Rate per 100,000	HRV	Croatia	Europe	<5 years	213096	0	0	0
E. coli pathotypes	ETEC	Enterotoxigenic E. coli	2011	Mortality	Rate per 100,000	HRV	Croatia	Europe	≥5 years	4081781	0	0	0
E. coli pathotypes	ETEC	Enterotoxigenic E. coli	2011	Mortality	Rate per 100,000	HRV	Croatia	Europe	All ages	4294877	0	0	0
E. coli pathotypes	ETEC	Enterotoxigenic E. coli	2011	Mortality	Rate per 100,000	HTI	Haiti	Americas	<5 years	1232457	6.07311	2.26733	12.4973
E. coli pathotypes	ETEC	Enterotoxigenic E. coli	2011	Mortality	Rate per 100,000	HTI	Haiti	Americas	≥5 years	8604608	0.586148	0.207297	1.25937
E. coli pathotypes	ETEC	Enterotoxigenic E. coli	2011	Mortality	Rate per 100,000	HTI	Haiti	Americas	All ages	9837065	1.27359	0.463611	2.69115
E. coli pathotypes	ETEC	Enterotoxigenic E. coli	2011	Mortality	Rate per 100,000	HUN	Hungary	Europe	<5 years	482504	0	0	0
E. coli pathotypes	ETEC	Enterotoxigenic E. coli	2011	Mortality	Rate per 100,000	HUN	Hungary	Europe	≥5 years	9482465	0	0	0
E. coli pathotypes	ETEC	Enterotoxigenic E. coli	2011	Mortality	Rate per 100,000	HUN	Hungary	Europe	All ages	9964969	0	0	0
E. coli pathotypes	ETEC	Enterotoxigenic E. coli	2011	Mortality	Rate per 100,000	IDN	Indonesia	South-East Asia	<5 years	23966924	3.0866	1.09198	7.1168
E. coli pathotypes	ETEC	Enterotoxigenic E. coli	2011	Mortality	Rate per 100,000	IDN	Indonesia	South-East Asia	≥5 years	223890079	1.07904	0.365692	2.59932
E. coli pathotypes	ETEC	Enterotoxigenic E. coli	2011	Mortality	Rate per 100,000	IDN	Indonesia	South-East Asia	All ages	247857003	1.27316	0.437561	3.00693
E. coli pathotypes	ETEC	Enterotoxigenic E. coli	2011	Mortality	Rate per 100,000	IND	India	South-East Asia	<5 years	128749407	2.40087	1.08741	4.58477
E. coli pathotypes	ETEC	Enterotoxigenic E. coli	2011	Mortality	Rate per 100,000	IND	India	South-East Asia	≥5 years	1123702758	1.48254	0.620101	2.90336
E. coli pathotypes	ETEC	Enterotoxigenic E. coli	2011	Mortality	Rate per 100,000	IND	India	South-East Asia	All ages	1252452165	1.57695	0.679027	3.04217
E. coli pathotypes	ETEC	Enterotoxigenic E. coli	2011	Mortality	Rate per 100,000	IRL	Ireland	Europe	<5 years	353445	0	0	0
E. coli pathotypes	ETEC	Enterotoxigenic E. coli	2011	Mortality	Rate per 100,000	IRL	Ireland	Europe	≥5 years	4216194	0	0	0
E. coli pathotypes	ETEC	Enterotoxigenic E. coli	2011	Mortality	Rate per 100,000	IRL	Ireland	Europe	All ages	4569639	0	0	0
E. coli pathotypes	ETEC	Enterotoxigenic E. coli	2011	Mortality	Rate per 100,000	IRN	Iran	Eastern Mediterranean	<5 years	6504147	0.118782	0.0429807	0.232807
E. coli pathotypes	ETEC	Enterotoxigenic E. coli	2011	Mortality	Rate per 100,000	IRN	Iran	Eastern Mediterranean	≥5 years	71400479	0.0228155	0.00825187	0.0451794
E. coli pathotypes	ETEC	Enterotoxigenic E. coli	2011	Mortality	Rate per 100,000	IRN	Iran	Eastern Mediterranean	All ages	77904626	0.0308276	0.0113097	0.0582142
E. coli pathotypes	ETEC	Enterotoxigenic E. coli	2011	Mortality	Rate per 100,000	IRQ	Iraq	Eastern Mediterranean	<5 years	4862303	2.09223	0.968329	4.01326
E. coli pathotypes	ETEC	Enterotoxigenic E. coli	2011	Mortality	Rate per 100,000	IRQ	Iraq	Eastern Mediterranean	≥5 years	26682638	0.0289308	0.0122241	0.0550504
E. coli pathotypes	ETEC	Enterotoxigenic E. coli	2011	Mortality	Rate per 100,000	IRQ	Iraq	Eastern Mediterranean	All ages	31544941	0.346966	0.160109	0.660764
E. coli pathotypes	ETEC	Enterotoxigenic E. coli	2011	Mortality	Rate per 100,000	ISL	Iceland	Europe	<5 years	23616	0	0	0
E. coli pathotypes	ETEC	Enterotoxigenic E. coli	2011	Mortality	Rate per 100,000	ISL	Iceland	Europe	≥5 years	294956	0	0	0
E. coli pathotypes	ETEC	Enterotoxigenic E. coli	2011	Mortality	Rate per 100,000	ISL	Iceland	Europe	All ages	318572	0	0	0
E. coli pathotypes	ETEC	Enterotoxigenic E. coli	2011	Mortality	Rate per 100,000	ISR	Israel	Europe	<5 years	756242	0	0	0
E. coli pathotypes	ETEC	Enterotoxigenic E. coli	2011	Mortality	Rate per 100,000	ISR	Israel	Europe	≥5 years	6648462	0	0	0
E. coli pathotypes	ETEC	Enterotoxigenic E. coli	2011	Mortality	Rate per 100,000	ISR	Israel	Europe	All ages	7404704	0	0	0
E. coli pathotypes	ETEC	Enterotoxigenic E. coli	2011	Mortality	Rate per 100,000	ITA	Italy	Europe	<5 years	2824503	0	0	0
E. coli pathotypes	ETEC	Enterotoxigenic E. coli	2011	Mortality	Rate per 100,000	ITA	Italy	Europe	≥5 years	57466646	0	0	0
E. coli pathotypes	ETEC	Enterotoxigenic E. coli	2011	Mortality	Rate per 100,000	ITA	Italy	Europe	All ages	60291149	0	0	0
E. coli pathotypes	ETEC	Enterotoxigenic E. coli	2011	Mortality	Rate per 100,000	JAM	Jamaica	Americas	<5 years	220896	0	0	0
E. coli pathotypes	ETEC	Enterotoxigenic E. coli	2011	Mortality	Rate per 100,000	JAM	Jamaica	Americas	≥5 years	2533566	0.0684524	0.0260288	0.140756
E. coli pathotypes	ETEC	Enterotoxigenic E. coli	2011	Mortality	Rate per 100,000	JAM	Jamaica	Americas	All ages	2754462	0.0629628	0.0239414	0.129468
E. coli pathotypes	ETEC	Enterotoxigenic E. coli	2011	Mortality	Rate per 100,000	JOR	Jordan	Eastern Mediterranean	<5 years	961275	0.186533	0.077714	0.35151
E. coli pathotypes	ETEC	Enterotoxigenic E. coli	2011	Mortality	Rate per 100,000	JOR	Jordan	Eastern Mediterranean	≥5 years	6427077	0.0115777	0.00488281	0.0212754
E. coli pathotypes	ETEC	Enterotoxigenic E. coli	2011	Mortality	Rate per 100,000	JOR	Jordan	Eastern Mediterranean	All ages	7388352	0.0343406	0.015084	0.0627656
E. coli pathotypes	ETEC	Enterotoxigenic E. coli	2011	Mortality	Rate per 100,000	JPN	Japan	Western Pacific	<5 years	5421907	0	0	0
E. coli pathotypes	ETEC	Enterotoxigenic E. coli	2011	Mortality	Rate per 100,000	JPN	Japan	Western Pacific	≥5 years	122746823	0	0	0
E. coli pathotypes	ETEC	Enterotoxigenic E. coli	2011	Mortality	Rate per 100,000	JPN	Japan	Western Pacific	All ages	128168730	0	0	0
E. coli pathotypes	ETEC	Enterotoxigenic E. coli	2011	Mortality	Rate per 100,000	KAZ	Kazakhstan	Europe	<5 years	1772327	0.374646	0.122312	0.827848
E. coli pathotypes	ETEC	Enterotoxigenic E. coli	2011	Mortality	Rate per 100,000	KAZ	Kazakhstan	Europe	≥5 years	15176312	0.00658503	0.00212748	0.0148201
E. coli pathotypes	ETEC	Enterotoxigenic E. coli	2011	Mortality	Rate per 100,000	KAZ	Kazakhstan	Europe	All ages	16948639	0.0450734	0.0146442	0.0996697
E. coli pathotypes	ETEC	Enterotoxigenic E. coli	2011	Mortality	Rate per 100,000	KEN	Kenya	Africa	<5 years	7009750	3.79328	1.76414	7.00577
E. coli pathotypes	ETEC	Enterotoxigenic E. coli	2011	Mortality	Rate per 100,000	KEN	Kenya	Africa	≥5 years	35178169	0.961036	0.429741	1.8258
E. coli pathotypes	ETEC	Enterotoxigenic E. coli	2011	Mortality	Rate per 100,000	KEN	Kenya	Africa	All ages	42187919	1.43163	0.663056	2.65882
E. coli pathotypes	ETEC	Enterotoxigenic E. coli	2011	Mortality	Rate per 100,000	KGZ	Kyrgyzstan	Europe	<5 years	637640	1.12833	0.36323	2.49487
E. coli pathotypes	ETEC	Enterotoxigenic E. coli	2011	Mortality	Rate per 100,000	KGZ	Kyrgyzstan	Europe	≥5 years	4905617	0.00863363	0.00286401	0.0187205
E. coli pathotypes	ETEC	Enterotoxigenic E. coli	2011	Mortality	Rate per 100,000	KGZ	Kyrgyzstan	Europe	All ages	5543257	0.137433	0.0447478	0.303871
E. coli pathotypes	ETEC	Enterotoxigenic E. coli	2011	Mortality	Rate per 100,000	KHM	Cambodia	Western Pacific	<5 years	1715865	1.60742	0.443866	4.20801
E. coli pathotypes	ETEC	Enterotoxigenic E. coli	2011	Mortality	Rate per 100,000	KHM	Cambodia	Western Pacific	≥5 years	12896104	0.18959	0.052125	0.498566
E. coli pathotypes	ETEC	Enterotoxigenic E. coli	2011	Mortality	Rate per 100,000	KHM	Cambodia	Western Pacific	All ages	14611969	0.356084	0.101416	0.904026
E. coli pathotypes	ETEC	Enterotoxigenic E. coli	2011	Mortality	Rate per 100,000	KIR	Kiribati	Western Pacific	<5 years	14988	2.83377	0.919579	7.10806
E. coli pathotypes	ETEC	Enterotoxigenic E. coli	2011	Mortality	Rate per 100,000	KIR	Kiribati	Western Pacific	≥5 years	94813	0.801741	0.263328	1.79536
E. coli pathotypes	ETEC	Enterotoxigenic E. coli	2011	Mortality	Rate per 100,000	KIR	Kiribati	Western Pacific	All ages	109801	1.07912	0.34006	2.44029
E. coli pathotypes	ETEC	Enterotoxigenic E. coli	2011	Mortality	Rate per 100,000	KNA	Saint Kitts and Nevis	Americas	<5 years	3190	0	0	0
E. coli pathotypes	ETEC	Enterotoxigenic E. coli	2011	Mortality	Rate per 100,000	KNA	Saint Kitts and Nevis	Americas	≥5 years	43568	0	0	0
E. coli pathotypes	ETEC	Enterotoxigenic E. coli	2011	Mortality	Rate per 100,000	KNA	Saint Kitts and Nevis	Americas	All ages	46758	0	0	0
E. coli pathotypes	ETEC	Enterotoxigenic E. coli	2011	Mortality	Rate per 100,000	KOR	South Korea	Western Pacific	<5 years	2275561	0	0	0
E. coli pathotypes	ETEC	Enterotoxigenic E. coli	2011	Mortality	Rate per 100,000	KOR	South Korea	Western Pacific	≥5 years	46617576	0	0	0
E. coli pathotypes	ETEC	Enterotoxigenic E. coli	2011	Mortality	Rate per 100,000	KOR	South Korea	Western Pacific	All ages	48893137	0	0	0
E. coli pathotypes	ETEC	Enterotoxigenic E. coli	2011	Mortality	Rate per 100,000	KWT	Kuwait	Eastern Mediterranean	<5 years	266999	0	0	0
E. coli pathotypes	ETEC	Enterotoxigenic E. coli	2011	Mortality	Rate per 100,000	KWT	Kuwait	Eastern Mediterranean	≥5 years	2752081	0	0	0
E. coli pathotypes	ETEC	Enterotoxigenic E. coli	2011	Mortality	Rate per 100,000	KWT	Kuwait	Eastern Mediterranean	All ages	3019080	0	0	0
E. coli pathotypes	ETEC	Enterotoxigenic E. coli	2011	Mortality	Rate per 100,000	LAO	Laos	Western Pacific	<5 years	776723	3.25879	1.13061	7.46873
E. coli pathotypes	ETEC	Enterotoxigenic E. coli	2011	Mortality	Rate per 100,000	LAO	Laos	Western Pacific	≥5 years	5603706	0.212127	0.0661562	0.471804
E. coli pathotypes	ETEC	Enterotoxigenic E. coli	2011	Mortality	Rate per 100,000	LAO	Laos	Western Pacific	All ages	6380429	0.583013	0.193351	1.33004
E. coli pathotypes	ETEC	Enterotoxigenic E. coli	2011	Mortality	Rate per 100,000	LBN	Lebanon	Eastern Mediterranean	<5 years	437306	0.0497647	0.015823	0.119017
E. coli pathotypes	ETEC	Enterotoxigenic E. coli	2011	Mortality	Rate per 100,000	LBN	Lebanon	Eastern Mediterranean	≥5 years	4619832	0.0632266	0.0198967	0.141415
E. coli pathotypes	ETEC	Enterotoxigenic E. coli	2011	Mortality	Rate per 100,000	LBN	Lebanon	Eastern Mediterranean	All ages	5057138	0.0620625	0.0196536	0.139195
E. coli pathotypes	ETEC	Enterotoxigenic E. coli	2011	Mortality	Rate per 100,000	LBR	Liberia	Africa	<5 years	689774	11.7938	5.54262	20.2121
E. coli pathotypes	ETEC	Enterotoxigenic E. coli	2011	Mortality	Rate per 100,000	LBR	Liberia	Africa	≥5 years	3427671	1.41828	0.627714	2.58505
E. coli pathotypes	ETEC	Enterotoxigenic E. coli	2011	Mortality	Rate per 100,000	LBR	Liberia	Africa	All ages	4117445	3.15644	1.49074	5.34496
E. coli pathotypes	ETEC	Enterotoxigenic E. coli	2011	Mortality	Rate per 100,000	LBY	Libya	Eastern Mediterranean	<5 years	723679	0.646927	0.189205	1.4655
E. coli pathotypes	ETEC	Enterotoxigenic E. coli	2011	Mortality	Rate per 100,000	LBY	Libya	Eastern Mediterranean	≥5 years	5840430	0.0266097	0.00788173	0.058472
E. coli pathotypes	ETEC	Enterotoxigenic E. coli	2011	Mortality	Rate per 100,000	LBY	Libya	Eastern Mediterranean	All ages	6564109	0.0949984	0.027971	0.211844
E. coli pathotypes	ETEC	Enterotoxigenic E. coli	2011	Mortality	Rate per 100,000	LCA	Saint Lucia	Americas	<5 years	12255	0	0	0
E. coli pathotypes	ETEC	Enterotoxigenic E. coli	2011	Mortality	Rate per 100,000	LCA	Saint Lucia	Americas	≥5 years	159151	0.0392418	0.0150285	0.0814426
E. coli pathotypes	ETEC	Enterotoxigenic E. coli	2011	Mortality	Rate per 100,000	LCA	Saint Lucia	Americas	All ages	171406	0.0364361	0.013954	0.0756197
E. coli pathotypes	ETEC	Enterotoxigenic E. coli	2011	Mortality	Rate per 100,000	LKA	Sri Lanka	South-East Asia	<5 years	1825866	0.100065	0.047465	0.188405
E. coli pathotypes	ETEC	Enterotoxigenic E. coli	2011	Mortality	Rate per 100,000	LKA	Sri Lanka	South-East Asia	≥5 years	19116362	0.158349	0.0649209	0.285522
E. coli pathotypes	ETEC	Enterotoxigenic E. coli	2011	Mortality	Rate per 100,000	LKA	Sri Lanka	South-East Asia	All ages	20942228	0.153267	0.0630074	0.275546
E. coli pathotypes	ETEC	Enterotoxigenic E. coli	2011	Mortality	Rate per 100,000	LSO	Lesotho	Africa	<5 years	261993	7.57469	3.88435	13.5386
E. coli pathotypes	ETEC	Enterotoxigenic E. coli	2011	Mortality	Rate per 100,000	LSO	Lesotho	Africa	≥5 years	1742257	4.10356	1.93903	7.28696
E. coli pathotypes	ETEC	Enterotoxigenic E. coli	2011	Mortality	Rate per 100,000	LSO	Lesotho	Africa	All ages	2004250	4.5573	2.29175	7.96524
E. coli pathotypes	ETEC	Enterotoxigenic E. coli	2011	Mortality	Rate per 100,000	LTU	Lithuania	Europe	<5 years	147642	0	0	0
E. coli pathotypes	ETEC	Enterotoxigenic E. coli	2011	Mortality	Rate per 100,000	LTU	Lithuania	Europe	≥5 years	2905453	0	0	0
E. coli pathotypes	ETEC	Enterotoxigenic E. coli	2011	Mortality	Rate per 100,000	LTU	Lithuania	Europe	All ages	3053095	0	0	0
E. coli pathotypes	ETEC	Enterotoxigenic E. coli	2011	Mortality	Rate per 100,000	LUX	Luxembourg	Europe	<5 years	29318	0	0	0
E. coli pathotypes	ETEC	Enterotoxigenic E. coli	2011	Mortality	Rate per 100,000	LUX	Luxembourg	Europe	≥5 years	483000	0	0	0
E. coli pathotypes	ETEC	Enterotoxigenic E. coli	2011	Mortality	Rate per 100,000	LUX	Luxembourg	Europe	All ages	512318	0	0	0
E. coli pathotypes	ETEC	Enterotoxigenic E. coli	2011	Mortality	Rate per 100,000	LVA	Latvia	Europe	<5 years	107864	0	0	0
E. coli pathotypes	ETEC	Enterotoxigenic E. coli	2011	Mortality	Rate per 100,000	LVA	Latvia	Europe	≥5 years	1966920	0	0	0
E. coli pathotypes	ETEC	Enterotoxigenic E. coli	2011	Mortality	Rate per 100,000	LVA	Latvia	Europe	All ages	2074784	0	0	0
E. coli pathotypes	ETEC	Enterotoxigenic E. coli	2011	Mortality	Rate per 100,000	MAR	Morocco	Eastern Mediterranean	<5 years	3339262	0.958316	0.220529	2.23159
E. coli pathotypes	ETEC	Enterotoxigenic E. coli	2011	Mortality	Rate per 100,000	MAR	Morocco	Eastern Mediterranean	≥5 years	29350401	0.0380694	0.00846808	0.0922378
E. coli pathotypes	ETEC	Enterotoxigenic E. coli	2011	Mortality	Rate per 100,000	MAR	Morocco	Eastern Mediterranean	All ages	32689663	0.132073	0.0297986	0.306877
E. coli pathotypes	ETEC	Enterotoxigenic E. coli	2011	Mortality	Rate per 100,000	MCO	Monaco	Europe	<5 years	1490	0	0	0
E. coli pathotypes	ETEC	Enterotoxigenic E. coli	2011	Mortality	Rate per 100,000	MCO	Monaco	Europe	≥5 years	32070	0	0	0
E. coli pathotypes	ETEC	Enterotoxigenic E. coli	2011	Mortality	Rate per 100,000	MCO	Monaco	Europe	All ages	33560	0	0	0
E. coli pathotypes	ETEC	Enterotoxigenic E. coli	2011	Mortality	Rate per 100,000	MDA	Moldova	Europe	<5 years	218419	0.103236	0.0289972	0.239982
E. coli pathotypes	ETEC	Enterotoxigenic E. coli	2011	Mortality	Rate per 100,000	MDA	Moldova	Europe	≥5 years	3376281	0	0	0
E. coli pathotypes	ETEC	Enterotoxigenic E. coli	2011	Mortality	Rate per 100,000	MDA	Moldova	Europe	All ages	3594700	0.00627277	0.00176191	0.0145817
E. coli pathotypes	ETEC	Enterotoxigenic E. coli	2011	Mortality	Rate per 100,000	MDG	Madagascar	Africa	<5 years	3692575	10.4407	5.01861	18.1862
E. coli pathotypes	ETEC	Enterotoxigenic E. coli	2011	Mortality	Rate per 100,000	MDG	Madagascar	Africa	≥5 years	18810546	2.06429	0.905597	3.84337
E. coli pathotypes	ETEC	Enterotoxigenic E. coli	2011	Mortality	Rate per 100,000	MDG	Madagascar	Africa	All ages	22503121	3.43878	1.61863	6.1475
E. coli pathotypes	ETEC	Enterotoxigenic E. coli	2011	Mortality	Rate per 100,000	MDV	Maldives	South-East Asia	<5 years	32934	0.176832	0.0730172	0.351456
E. coli pathotypes	ETEC	Enterotoxigenic E. coli	2011	Mortality	Rate per 100,000	MDV	Maldives	South-East Asia	≥5 years	334217	0.11259	0.0414707	0.221358
E. coli pathotypes	ETEC	Enterotoxigenic E. coli	2011	Mortality	Rate per 100,000	MDV	Maldives	South-East Asia	All ages	367151	0.118353	0.0455812	0.233216
E. coli pathotypes	ETEC	Enterotoxigenic E. coli	2011	Mortality	Rate per 100,000	MEX	Mexico	Americas	<5 years	11291267	0.311519	0.0953793	0.815708
E. coli pathotypes	ETEC	Enterotoxigenic E. coli	2011	Mortality	Rate per 100,000	MEX	Mexico	Americas	≥5 years	103141586	0.0650155	0.0203057	0.164254
E. coli pathotypes	ETEC	Enterotoxigenic E. coli	2011	Mortality	Rate per 100,000	MEX	Mexico	Americas	All ages	114432853	0.0893384	0.0280329	0.227466
E. coli pathotypes	ETEC	Enterotoxigenic E. coli	2011	Mortality	Rate per 100,000	MHL	Marshall Islands	Western Pacific	<5 years	7562	0.954433	0.243155	2.52499
E. coli pathotypes	ETEC	Enterotoxigenic E. coli	2011	Mortality	Rate per 100,000	MHL	Marshall Islands	Western Pacific	≥5 years	44508	0.0950221	0.0266122	0.232472
E. coli pathotypes	ETEC	Enterotoxigenic E. coli	2011	Mortality	Rate per 100,000	MHL	Marshall Islands	Western Pacific	All ages	52070	0.219832	0.061237	0.543377
E. coli pathotypes	ETEC	Enterotoxigenic E. coli	2011	Mortality	Rate per 100,000	MKD	North Macedonia	Europe	<5 years	120629	0.0659705	0.0123887	0.195327
E. coli pathotypes	ETEC	Enterotoxigenic E. coli	2011	Mortality	Rate per 100,000	MKD	North Macedonia	Europe	≥5 years	1926182	0	0	0
E. coli pathotypes	ETEC	Enterotoxigenic E. coli	2011	Mortality	Rate per 100,000	MKD	North Macedonia	Europe	All ages	2046811	0.00388798	0.00073013	0.0115116
E. coli pathotypes	ETEC	Enterotoxigenic E. coli	2011	Mortality	Rate per 100,000	MLI	Mali	Africa	<5 years	3145492	19.5811	7.56595	41.1682
E. coli pathotypes	ETEC	Enterotoxigenic E. coli	2011	Mortality	Rate per 100,000	MLI	Mali	Africa	≥5 years	13059692	2.31619	0.832988	4.9039
E. coli pathotypes	ETEC	Enterotoxigenic E. coli	2011	Mortality	Rate per 100,000	MLI	Mali	Africa	All ages	16205184	5.66737	2.13829	11.8124
E. coli pathotypes	ETEC	Enterotoxigenic E. coli	2011	Mortality	Rate per 100,000	MLT	Malta	Europe	<5 years	20281	0	0	0
E. coli pathotypes	ETEC	Enterotoxigenic E. coli	2011	Mortality	Rate per 100,000	MLT	Malta	Europe	≥5 years	403309	0	0	0
E. coli pathotypes	ETEC	Enterotoxigenic E. coli	2011	Mortality	Rate per 100,000	MLT	Malta	Europe	All ages	423590	0	0	0
E. coli pathotypes	ETEC	Enterotoxigenic E. coli	2011	Mortality	Rate per 100,000	MMR	Myanmar	South-East Asia	<5 years	4507875	4.57308	2.07653	8.65719
E. coli pathotypes	ETEC	Enterotoxigenic E. coli	2011	Mortality	Rate per 100,000	MMR	Myanmar	South-East Asia	≥5 years	44707149	0.269515	0.115846	0.496525
E. coli pathotypes	ETEC	Enterotoxigenic E. coli	2011	Mortality	Rate per 100,000	MMR	Myanmar	South-East Asia	All ages	49215024	0.663702	0.303011	1.24034
E. coli pathotypes	ETEC	Enterotoxigenic E. coli	2011	Mortality	Rate per 100,000	MNE	Montenegro	Europe	<5 years	39525	0	0	0
E. coli pathotypes	ETEC	Enterotoxigenic E. coli	2011	Mortality	Rate per 100,000	MNE	Montenegro	Europe	≥5 years	592392	0.00188588	0.000603656	0.00428425
E. coli pathotypes	ETEC	Enterotoxigenic E. coli	2011	Mortality	Rate per 100,000	MNE	Montenegro	Europe	All ages	631917	0.00176792	0.000565899	0.00401628
E. coli pathotypes	ETEC	Enterotoxigenic E. coli	2011	Mortality	Rate per 100,000	MNG	Mongolia	Western Pacific	<5 years	299492	0.651299	0.219461	1.51946
E. coli pathotypes	ETEC	Enterotoxigenic E. coli	2011	Mortality	Rate per 100,000	MNG	Mongolia	Western Pacific	≥5 years	2421947	0.00102861	0.000321402	0.00242233
E. coli pathotypes	ETEC	Enterotoxigenic E. coli	2011	Mortality	Rate per 100,000	MNG	Mongolia	Western Pacific	All ages	2721439	0.0725903	0.0244381	0.169186
E. coli pathotypes	ETEC	Enterotoxigenic E. coli	2011	Mortality	Rate per 100,000	MOZ	Mozambique	Africa	<5 years	4166881	9.84575	3.46529	21.7054
E. coli pathotypes	ETEC	Enterotoxigenic E. coli	2011	Mortality	Rate per 100,000	MOZ	Mozambique	Africa	≥5 years	19143328	2.01111	0.699947	4.46537
E. coli pathotypes	ETEC	Enterotoxigenic E. coli	2011	Mortality	Rate per 100,000	MOZ	Mozambique	Africa	All ages	23310209	3.41161	1.2414	7.64964
E. coli pathotypes	ETEC	Enterotoxigenic E. coli	2011	Mortality	Rate per 100,000	MRT	Mauritania	Africa	<5 years	597040	5.41539	2.81129	9.87317
E. coli pathotypes	ETEC	Enterotoxigenic E. coli	2011	Mortality	Rate per 100,000	MRT	Mauritania	Africa	≥5 years	2848548	0.878961	0.430883	1.53412
E. coli pathotypes	ETEC	Enterotoxigenic E. coli	2011	Mortality	Rate per 100,000	MRT	Mauritania	Africa	All ages	3445588	1.66502	0.855455	2.88847
E. coli pathotypes	ETEC	Enterotoxigenic E. coli	2011	Mortality	Rate per 100,000	MUS	Mauritius	Africa	<5 years	78696	0.274014	0.0924157	0.636844
E. coli pathotypes	ETEC	Enterotoxigenic E. coli	2011	Mortality	Rate per 100,000	MUS	Mauritius	Africa	≥5 years	1205784	0.105829	0.0460406	0.20446
E. coli pathotypes	ETEC	Enterotoxigenic E. coli	2011	Mortality	Rate per 100,000	MUS	Mauritius	Africa	All ages	1284480	0.116133	0.0505344	0.223508
E. coli pathotypes	ETEC	Enterotoxigenic E. coli	2011	Mortality	Rate per 100,000	MWI	Malawi	Africa	<5 years	2741036	7.65422	2.88713	17.4105
E. coli pathotypes	ETEC	Enterotoxigenic E. coli	2011	Mortality	Rate per 100,000	MWI	Malawi	Africa	≥5 years	12302996	2.55538	0.859638	5.93092
E. coli pathotypes	ETEC	Enterotoxigenic E. coli	2011	Mortality	Rate per 100,000	MWI	Malawi	Africa	All ages	15044032	3.4844	1.25974	7.97408
E. coli pathotypes	ETEC	Enterotoxigenic E. coli	2011	Mortality	Rate per 100,000	MYS	Malaysia	Western Pacific	<5 years	2521078	0.0231791	0.00733805	0.0596162
E. coli pathotypes	ETEC	Enterotoxigenic E. coli	2011	Mortality	Rate per 100,000	MYS	Malaysia	Western Pacific	≥5 years	26393412	0.0570008	0.0168742	0.142985
E. coli pathotypes	ETEC	Enterotoxigenic E. coli	2011	Mortality	Rate per 100,000	MYS	Malaysia	Western Pacific	All ages	28914490	0.0540519	0.0160006	0.134876
E. coli pathotypes	ETEC	Enterotoxigenic E. coli	2011	Mortality	Rate per 100,000	NAM	Namibia	Africa	<5 years	288077	5.2285	2.14914	10.8119
E. coli pathotypes	ETEC	Enterotoxigenic E. coli	2011	Mortality	Rate per 100,000	NAM	Namibia	Africa	≥5 years	1838502	1.22206	0.521778	2.33698
E. coli pathotypes	ETEC	Enterotoxigenic E. coli	2011	Mortality	Rate per 100,000	NAM	Namibia	Africa	All ages	2126579	1.76479	0.747854	3.4224
E. coli pathotypes	ETEC	Enterotoxigenic E. coli	2011	Mortality	Rate per 100,000	NER	Niger	Africa	<5 years	3439186	21.81	10.5332	38.8751
E. coli pathotypes	ETEC	Enterotoxigenic E. coli	2011	Mortality	Rate per 100,000	NER	Niger	Africa	≥5 years	13417981	3.80361	1.76956	6.88446
E. coli pathotypes	ETEC	Enterotoxigenic E. coli	2011	Mortality	Rate per 100,000	NER	Niger	Africa	All ages	16857167	7.47727	3.5964	13.1856
E. coli pathotypes	ETEC	Enterotoxigenic E. coli	2011	Mortality	Rate per 100,000	NGA	Nigeria	Africa	<5 years	30130447	25.2469	8.75202	53.0992
E. coli pathotypes	ETEC	Enterotoxigenic E. coli	2011	Mortality	Rate per 100,000	NGA	Nigeria	Africa	≥5 years	138851010	1.33392	0.453034	2.72084
E. coli pathotypes	ETEC	Enterotoxigenic E. coli	2011	Mortality	Rate per 100,000	NGA	Nigeria	Africa	All ages	168981457	5.59776	1.94514	11.5562
E. coli pathotypes	ETEC	Enterotoxigenic E. coli	2011	Mortality	Rate per 100,000	NIC	Nicaragua	Americas	<5 years	671999	0.785262	0.238822	2.01912
E. coli pathotypes	ETEC	Enterotoxigenic E. coli	2011	Mortality	Rate per 100,000	NIC	Nicaragua	Americas	≥5 years	5106153	0.0272132	0.00786113	0.0678648
E. coli pathotypes	ETEC	Enterotoxigenic E. coli	2011	Mortality	Rate per 100,000	NIC	Nicaragua	Americas	All ages	5778152	0.115374	0.0341464	0.29425
E. coli pathotypes	ETEC	Enterotoxigenic E. coli	2011	Mortality	Rate per 100,000	NIU	Niue	Western Pacific	<5 years	159	0	0	0
E. coli pathotypes	ETEC	Enterotoxigenic E. coli	2011	Mortality	Rate per 100,000	NIU	Niue	Western Pacific	≥5 years	1601	0	0	0
E. coli pathotypes	ETEC	Enterotoxigenic E. coli	2011	Mortality	Rate per 100,000	NIU	Niue	Western Pacific	All ages	1760	0	0	0
E. coli pathotypes	ETEC	Enterotoxigenic E. coli	2011	Mortality	Rate per 100,000	NLD	Netherlands	Europe	<5 years	932890	0	0	0
E. coli pathotypes	ETEC	Enterotoxigenic E. coli	2011	Mortality	Rate per 100,000	NLD	Netherlands	Europe	≥5 years	15879779	0	0	0
E. coli pathotypes	ETEC	Enterotoxigenic E. coli	2011	Mortality	Rate per 100,000	NLD	Netherlands	Europe	All ages	16812669	0	0	0
E. coli pathotypes	ETEC	Enterotoxigenic E. coli	2011	Mortality	Rate per 100,000	NOR	Norway	Europe	<5 years	308828	0	0	0
E. coli pathotypes	ETEC	Enterotoxigenic E. coli	2011	Mortality	Rate per 100,000	NOR	Norway	Europe	≥5 years	4611375	0	0	0
E. coli pathotypes	ETEC	Enterotoxigenic E. coli	2011	Mortality	Rate per 100,000	NOR	Norway	Europe	All ages	4920203	0	0	0
E. coli pathotypes	ETEC	Enterotoxigenic E. coli	2011	Mortality	Rate per 100,000	NPL	Nepal	South-East Asia	<5 years	3044464	2.76184	1.04276	6.10234
E. coli pathotypes	ETEC	Enterotoxigenic E. coli	2011	Mortality	Rate per 100,000	NPL	Nepal	South-East Asia	≥5 years	24378824	0.711841	0.253693	1.56087
E. coli pathotypes	ETEC	Enterotoxigenic E. coli	2011	Mortality	Rate per 100,000	NPL	Nepal	South-East Asia	All ages	27423288	0.939427	0.349765	2.04751
E. coli pathotypes	ETEC	Enterotoxigenic E. coli	2011	Mortality	Rate per 100,000	NRU	Nauru	Western Pacific	<5 years	1531	0	0	0
E. coli pathotypes	ETEC	Enterotoxigenic E. coli	2011	Mortality	Rate per 100,000	NRU	Nauru	Western Pacific	≥5 years	8528	0	0	0
E. coli pathotypes	ETEC	Enterotoxigenic E. coli	2011	Mortality	Rate per 100,000	NRU	Nauru	Western Pacific	All ages	10059	0	0	0
E. coli pathotypes	ETEC	Enterotoxigenic E. coli	2011	Mortality	Rate per 100,000	NZL	New Zealand	Western Pacific	<5 years	315917	0	0	0
E. coli pathotypes	ETEC	Enterotoxigenic E. coli	2011	Mortality	Rate per 100,000	NZL	New Zealand	Western Pacific	≥5 years	4052490	0	0	0
E. coli pathotypes	ETEC	Enterotoxigenic E. coli	2011	Mortality	Rate per 100,000	NZL	New Zealand	Western Pacific	All ages	4368407	0	0	0
E. coli pathotypes	ETEC	Enterotoxigenic E. coli	2011	Mortality	Rate per 100,000	OMN	Oman	Eastern Mediterranean	<5 years	296217	0	0	0
E. coli pathotypes	ETEC	Enterotoxigenic E. coli	2011	Mortality	Rate per 100,000	OMN	Oman	Eastern Mediterranean	≥5 years	2504398	0	0	0
E. coli pathotypes	ETEC	Enterotoxigenic E. coli	2011	Mortality	Rate per 100,000	OMN	Oman	Eastern Mediterranean	All ages	2800615	0	0	0
E. coli pathotypes	ETEC	Enterotoxigenic E. coli	2011	Mortality	Rate per 100,000	PAK	Pakistan	Eastern Mediterranean	<5 years	29197973	9.36033	3.74853	19.2198
E. coli pathotypes	ETEC	Enterotoxigenic E. coli	2011	Mortality	Rate per 100,000	PAK	Pakistan	Eastern Mediterranean	≥5 years	172398722	1.10961	0.413037	2.38025
E. coli pathotypes	ETEC	Enterotoxigenic E. coli	2011	Mortality	Rate per 100,000	PAK	Pakistan	Eastern Mediterranean	All ages	201596695	2.30459	0.916856	4.8088
E. coli pathotypes	ETEC	Enterotoxigenic E. coli	2011	Mortality	Rate per 100,000	PAN	Panama	Americas	<5 years	368899	0	0	0
E. coli pathotypes	ETEC	Enterotoxigenic E. coli	2011	Mortality	Rate per 100,000	PAN	Panama	Americas	≥5 years	3291819	0	0	0
E. coli pathotypes	ETEC	Enterotoxigenic E. coli	2011	Mortality	Rate per 100,000	PAN	Panama	Americas	All ages	3660718	0	0	0
E. coli pathotypes	ETEC	Enterotoxigenic E. coli	2011	Mortality	Rate per 100,000	PER	Peru	Americas	<5 years	2907780	0.436099	0.142709	1.05211
E. coli pathotypes	ETEC	Enterotoxigenic E. coli	2011	Mortality	Rate per 100,000	PER	Peru	Americas	≥5 years	26278843	0.0394763	0.0123142	0.0941675
E. coli pathotypes	ETEC	Enterotoxigenic E. coli	2011	Mortality	Rate per 100,000	PER	Peru	Americas	All ages	29186623	0.0789907	0.0255168	0.183681
E. coli pathotypes	ETEC	Enterotoxigenic E. coli	2011	Mortality	Rate per 100,000	PHL	Philippines	Western Pacific	<5 years	12166302	1.16928	0.393065	2.72715
E. coli pathotypes	ETEC	Enterotoxigenic E. coli	2011	Mortality	Rate per 100,000	PHL	Philippines	Western Pacific	≥5 years	85193086	0.0680424	0.0210933	0.168446
E. coli pathotypes	ETEC	Enterotoxigenic E. coli	2011	Mortality	Rate per 100,000	PHL	Philippines	Western Pacific	All ages	97359388	0.205656	0.0668849	0.492605
E. coli pathotypes	ETEC	Enterotoxigenic E. coli	2011	Mortality	Rate per 100,000	PLW	Palau	Western Pacific	<5 years	1231	0.932604	0.225518	2.6065
E. coli pathotypes	ETEC	Enterotoxigenic E. coli	2011	Mortality	Rate per 100,000	PLW	Palau	Western Pacific	≥5 years	17007	0.222564	0.0534735	0.582309
E. coli pathotypes	ETEC	Enterotoxigenic E. coli	2011	Mortality	Rate per 100,000	PLW	Palau	Western Pacific	All ages	18238	0.270489	0.0676418	0.707267
E. coli pathotypes	ETEC	Enterotoxigenic E. coli	2011	Mortality	Rate per 100,000	PNG	Papua New Guinea	Western Pacific	<5 years	1064626	2.94331	0.793192	8.29625
E. coli pathotypes	ETEC	Enterotoxigenic E. coli	2011	Mortality	Rate per 100,000	PNG	Papua New Guinea	Western Pacific	≥5 years	6683448	0.27903	0.072618	0.751127
E. coli pathotypes	ETEC	Enterotoxigenic E. coli	2011	Mortality	Rate per 100,000	PNG	Papua New Guinea	Western Pacific	All ages	7748074	0.645117	0.176527	1.76642
E. coli pathotypes	ETEC	Enterotoxigenic E. coli	2011	Mortality	Rate per 100,000	POL	Poland	Europe	<5 years	2027773	0	0	0
E. coli pathotypes	ETEC	Enterotoxigenic E. coli	2011	Mortality	Rate per 100,000	POL	Poland	Europe	≥5 years	36148769	0	0	0
E. coli pathotypes	ETEC	Enterotoxigenic E. coli	2011	Mortality	Rate per 100,000	POL	Poland	Europe	All ages	38176542	0	0	0
E. coli pathotypes	ETEC	Enterotoxigenic E. coli	2011	Mortality	Rate per 100,000	PRK	North Korea	South-East Asia	<5 years	1649985	1.09634	0.48339	1.99961
E. coli pathotypes	ETEC	Enterotoxigenic E. coli	2011	Mortality	Rate per 100,000	PRK	North Korea	South-East Asia	≥5 years	23391967	0.0100645	0.00430589	0.0179459
E. coli pathotypes	ETEC	Enterotoxigenic E. coli	2011	Mortality	Rate per 100,000	PRK	North Korea	South-East Asia	All ages	25041952	0.0816377	0.036313	0.148265
E. coli pathotypes	ETEC	Enterotoxigenic E. coli	2011	Mortality	Rate per 100,000	PRT	Portugal	Europe	<5 years	499557	0	0	0
E. coli pathotypes	ETEC	Enterotoxigenic E. coli	2011	Mortality	Rate per 100,000	PRT	Portugal	Europe	≥5 years	10075197	0	0	0
E. coli pathotypes	ETEC	Enterotoxigenic E. coli	2011	Mortality	Rate per 100,000	PRT	Portugal	Europe	All ages	10574754	0	0	0
E. coli pathotypes	ETEC	Enterotoxigenic E. coli	2011	Mortality	Rate per 100,000	PRY	Paraguay	Americas	<5 years	619454	0.633537	0.237717	1.36796
E. coli pathotypes	ETEC	Enterotoxigenic E. coli	2011	Mortality	Rate per 100,000	PRY	Paraguay	Americas	≥5 years	5155161	0.0481058	0.0169751	0.0996279
E. coli pathotypes	ETEC	Enterotoxigenic E. coli	2011	Mortality	Rate per 100,000	PRY	Paraguay	Americas	All ages	5774615	0.110906	0.0416305	0.2201
E. coli pathotypes	ETEC	Enterotoxigenic E. coli	2011	Mortality	Rate per 100,000	QAT	Qatar	Eastern Mediterranean	<5 years	95460	0	0	0
E. coli pathotypes	ETEC	Enterotoxigenic E. coli	2011	Mortality	Rate per 100,000	QAT	Qatar	Eastern Mediterranean	≥5 years	1667654	0	0	0
E. coli pathotypes	ETEC	Enterotoxigenic E. coli	2011	Mortality	Rate per 100,000	QAT	Qatar	Eastern Mediterranean	All ages	1763114	0	0	0
E. coli pathotypes	ETEC	Enterotoxigenic E. coli	2011	Mortality	Rate per 100,000	ROU	Romania	Europe	<5 years	1061591	0	0	0
E. coli pathotypes	ETEC	Enterotoxigenic E. coli	2011	Mortality	Rate per 100,000	ROU	Romania	Europe	≥5 years	19296059	0	0	0
E. coli pathotypes	ETEC	Enterotoxigenic E. coli	2011	Mortality	Rate per 100,000	ROU	Romania	Europe	All ages	20357650	0	0	0
E. coli pathotypes	ETEC	Enterotoxigenic E. coli	2011	Mortality	Rate per 100,000	RUS	Russia	Europe	<5 years	8107125	0.0891521	0.0295486	0.194324
E. coli pathotypes	ETEC	Enterotoxigenic E. coli	2011	Mortality	Rate per 100,000	RUS	Russia	Europe	≥5 years	135837926	0.00990606	0.00315412	0.0221379
E. coli pathotypes	ETEC	Enterotoxigenic E. coli	2011	Mortality	Rate per 100,000	RUS	Russia	Europe	All ages	143945051	0.0143693	0.00458446	0.0316103
E. coli pathotypes	ETEC	Enterotoxigenic E. coli	2011	Mortality	Rate per 100,000	RWA	Rwanda	Africa	<5 years	1665649	7.22784	3.35177	12.5624
E. coli pathotypes	ETEC	Enterotoxigenic E. coli	2011	Mortality	Rate per 100,000	RWA	Rwanda	Africa	≥5 years	8780576	0.986897	0.459738	1.82043
E. coli pathotypes	ETEC	Enterotoxigenic E. coli	2011	Mortality	Rate per 100,000	RWA	Rwanda	Africa	All ages	10446225	1.98201	0.952696	3.50932
E. coli pathotypes	ETEC	Enterotoxigenic E. coli	2011	Mortality	Rate per 100,000	SAU	Saudi Arabia	Eastern Mediterranean	<5 years	2561587	0	0	0
E. coli pathotypes	ETEC	Enterotoxigenic E. coli	2011	Mortality	Rate per 100,000	SAU	Saudi Arabia	Eastern Mediterranean	≥5 years	23067632	0	0	0
E. coli pathotypes	ETEC	Enterotoxigenic E. coli	2011	Mortality	Rate per 100,000	SAU	Saudi Arabia	Eastern Mediterranean	All ages	25629219	0	0	0
E. coli pathotypes	ETEC	Enterotoxigenic E. coli	2011	Mortality	Rate per 100,000	SDN	Sudan	Eastern Mediterranean	<5 years	6041782	7.31351	2.28241	16.5242
E. coli pathotypes	ETEC	Enterotoxigenic E. coli	2011	Mortality	Rate per 100,000	SDN	Sudan	Eastern Mediterranean	≥5 years	29737089	0.135627	0.035898	0.305059
E. coli pathotypes	ETEC	Enterotoxigenic E. coli	2011	Mortality	Rate per 100,000	SDN	Sudan	Eastern Mediterranean	All ages	35778871	1.34772	0.424134	3.00996
E. coli pathotypes	ETEC	Enterotoxigenic E. coli	2011	Mortality	Rate per 100,000	SEAR	South-East Asian Region	South-East Asia	<5 years	184841642	2.51685	1.27484	4.3674
E. coli pathotypes	ETEC	Enterotoxigenic E. coli	2011	Mortality	Rate per 100,000	SEAR	South-East Asian Region	South-East Asia	≥5 years	1661900834	1.22244	0.556181	2.25233
E. coli pathotypes	ETEC	Enterotoxigenic E. coli	2011	Mortality	Rate per 100,000	SEAR	South-East Asian Region	South-East Asia	All ages	1846742476	1.352	0.648833	2.4466
E. coli pathotypes	ETEC	Enterotoxigenic E. coli	2011	Mortality	Rate per 100,000	SEN	Senegal	Africa	<5 years	2100518	6.9362	2.1867	14.7659
E. coli pathotypes	ETEC	Enterotoxigenic E. coli	2011	Mortality	Rate per 100,000	SEN	Senegal	Africa	≥5 years	10686411	1.2565	0.39938	2.68026
E. coli pathotypes	ETEC	Enterotoxigenic E. coli	2011	Mortality	Rate per 100,000	SEN	Senegal	Africa	All ages	12786929	2.18951	0.698462	4.84524
E. coli pathotypes	ETEC	Enterotoxigenic E. coli	2011	Mortality	Rate per 100,000	SGP	Singapore	Western Pacific	<5 years	224368	0	0	0
E. coli pathotypes	ETEC	Enterotoxigenic E. coli	2011	Mortality	Rate per 100,000	SGP	Singapore	Western Pacific	≥5 years	4900399	0	0	0
E. coli pathotypes	ETEC	Enterotoxigenic E. coli	2011	Mortality	Rate per 100,000	SGP	Singapore	Western Pacific	All ages	5124767	0	0	0
E. coli pathotypes	ETEC	Enterotoxigenic E. coli	2011	Mortality	Rate per 100,000	SLB	Solomon Islands	Western Pacific	<5 years	83151	0.587072	0.19074	1.37711
E. coli pathotypes	ETEC	Enterotoxigenic E. coli	2011	Mortality	Rate per 100,000	SLB	Solomon Islands	Western Pacific	≥5 years	459635	0.272761	0.0866157	0.623414
E. coli pathotypes	ETEC	Enterotoxigenic E. coli	2011	Mortality	Rate per 100,000	SLB	Solomon Islands	Western Pacific	All ages	542786	0.320912	0.10641	0.735277
E. coli pathotypes	ETEC	Enterotoxigenic E. coli	2011	Mortality	Rate per 100,000	SLE	Sierra Leone	Africa	<5 years	1030903	19.2748	9.28486	33.6299
E. coli pathotypes	ETEC	Enterotoxigenic E. coli	2011	Mortality	Rate per 100,000	SLE	Sierra Leone	Africa	≥5 years	5273473	2.53308	1.13688	4.48135
E. coli pathotypes	ETEC	Enterotoxigenic E. coli	2011	Mortality	Rate per 100,000	SLE	Sierra Leone	Africa	All ages	6304376	5.27072	2.53282	9.15238
E. coli pathotypes	ETEC	Enterotoxigenic E. coli	2011	Mortality	Rate per 100,000	SLV	El Salvador	Americas	<5 years	582480	0.296122	0.108224	0.612487
E. coli pathotypes	ETEC	Enterotoxigenic E. coli	2011	Mortality	Rate per 100,000	SLV	El Salvador	Americas	≥5 years	5496274	0.103474	0.03451	0.210682
E. coli pathotypes	ETEC	Enterotoxigenic E. coli	2011	Mortality	Rate per 100,000	SLV	El Salvador	Americas	All ages	6078754	0.121934	0.041613	0.247069
E. coli pathotypes	ETEC	Enterotoxigenic E. coli	2011	Mortality	Rate per 100,000	SMR	San Marino	Europe	<5 years	1643	0	0	0
E. coli pathotypes	ETEC	Enterotoxigenic E. coli	2011	Mortality	Rate per 100,000	SMR	San Marino	Europe	≥5 years	29321	0	0	0
E. coli pathotypes	ETEC	Enterotoxigenic E. coli	2011	Mortality	Rate per 100,000	SMR	San Marino	Europe	All ages	30964	0	0	0
E. coli pathotypes	ETEC	Enterotoxigenic E. coli	2011	Mortality	Rate per 100,000	SOM	Somalia	Eastern Mediterranean	<5 years	2425580	29.075	8.6464	65.5845
E. coli pathotypes	ETEC	Enterotoxigenic E. coli	2011	Mortality	Rate per 100,000	SOM	Somalia	Eastern Mediterranean	≥5 years	9984733	2.26128	0.76922	4.93003
E. coli pathotypes	ETEC	Enterotoxigenic E. coli	2011	Mortality	Rate per 100,000	SOM	Somalia	Eastern Mediterranean	All ages	12410313	7.50199	2.3219	16.4427
E. coli pathotypes	ETEC	Enterotoxigenic E. coli	2011	Mortality	Rate per 100,000	SRB	Serbia	Europe	<5 years	342485	0	0	0
E. coli pathotypes	ETEC	Enterotoxigenic E. coli	2011	Mortality	Rate per 100,000	SRB	Serbia	Europe	≥5 years	7038437	0.0310291	0.0100796	0.0730712
E. coli pathotypes	ETEC	Enterotoxigenic E. coli	2011	Mortality	Rate per 100,000	SRB	Serbia	Europe	All ages	7380922	0.0295893	0.00961189	0.0696806
E. coli pathotypes	ETEC	Enterotoxigenic E. coli	2011	Mortality	Rate per 100,000	SSD	South Sudan	Africa	<5 years	1706566	10.299	4.62033	19.61
E. coli pathotypes	ETEC	Enterotoxigenic E. coli	2011	Mortality	Rate per 100,000	SSD	South Sudan	Africa	≥5 years	8332784	2.65865	1.25599	4.76159
E. coli pathotypes	ETEC	Enterotoxigenic E. coli	2011	Mortality	Rate per 100,000	SSD	South Sudan	Africa	All ages	10039350	3.95742	1.87048	7.27951
E. coli pathotypes	ETEC	Enterotoxigenic E. coli	2011	Mortality	Rate per 100,000	STP	Sao Tome and Principe	Africa	<5 years	29513	3.15724	1.54597	5.94741
E. coli pathotypes	ETEC	Enterotoxigenic E. coli	2011	Mortality	Rate per 100,000	STP	Sao Tome and Principe	Africa	≥5 years	154226	0.473767	0.22684	0.838867
E. coli pathotypes	ETEC	Enterotoxigenic E. coli	2011	Mortality	Rate per 100,000	STP	Sao Tome and Principe	Africa	All ages	183739	0.904799	0.459858	1.63545
E. coli pathotypes	ETEC	Enterotoxigenic E. coli	2011	Mortality	Rate per 100,000	SUR	Suriname	Americas	<5 years	55621	0.11464	0.0281499	0.293619
E. coli pathotypes	ETEC	Enterotoxigenic E. coli	2011	Mortality	Rate per 100,000	SUR	Suriname	Americas	≥5 years	497480	0.115452	0.0426752	0.241553
E. coli pathotypes	ETEC	Enterotoxigenic E. coli	2011	Mortality	Rate per 100,000	SUR	Suriname	Americas	All ages	553101	0.115371	0.0425709	0.239557
E. coli pathotypes	ETEC	Enterotoxigenic E. coli	2011	Mortality	Rate per 100,000	SVK	Slovakia	Europe	<5 years	284864	0	0	0
E. coli pathotypes	ETEC	Enterotoxigenic E. coli	2011	Mortality	Rate per 100,000	SVK	Slovakia	Europe	≥5 years	5109833	0	0	0
E. coli pathotypes	ETEC	Enterotoxigenic E. coli	2011	Mortality	Rate per 100,000	SVK	Slovakia	Europe	All ages	5394697	0	0	0
E. coli pathotypes	ETEC	Enterotoxigenic E. coli	2011	Mortality	Rate per 100,000	SVN	Slovenia	Europe	<5 years	106578	0	0	0
E. coli pathotypes	ETEC	Enterotoxigenic E. coli	2011	Mortality	Rate per 100,000	SVN	Slovenia	Europe	≥5 years	1939617	0	0	0
E. coli pathotypes	ETEC	Enterotoxigenic E. coli	2011	Mortality	Rate per 100,000	SVN	Slovenia	Europe	All ages	2046195	0	0	0
E. coli pathotypes	ETEC	Enterotoxigenic E. coli	2011	Mortality	Rate per 100,000	SWE	Sweden	Europe	<5 years	561788	0	0	0
E. coli pathotypes	ETEC	Enterotoxigenic E. coli	2011	Mortality	Rate per 100,000	SWE	Sweden	Europe	≥5 years	8853821	0	0	0
E. coli pathotypes	ETEC	Enterotoxigenic E. coli	2011	Mortality	Rate per 100,000	SWE	Sweden	Europe	All ages	9415609	0	0	0
E. coli pathotypes	ETEC	Enterotoxigenic E. coli	2011	Mortality	Rate per 100,000	SWZ	Eswatini	Africa	<5 years	151570	8.4154	4.31788	15.3913
E. coli pathotypes	ETEC	Enterotoxigenic E. coli	2011	Mortality	Rate per 100,000	SWZ	Eswatini	Africa	≥5 years	963241	1.45095	0.65916	2.68412
E. coli pathotypes	ETEC	Enterotoxigenic E. coli	2011	Mortality	Rate per 100,000	SWZ	Eswatini	Africa	All ages	1114811	2.39784	1.19393	4.35893
E. coli pathotypes	ETEC	Enterotoxigenic E. coli	2011	Mortality	Rate per 100,000	SYC	Seychelles	Africa	<5 years	7354	0.235714	0.0636059	0.606883
E. coli pathotypes	ETEC	Enterotoxigenic E. coli	2011	Mortality	Rate per 100,000	SYC	Seychelles	Africa	≥5 years	88417	0.241908	0.103433	0.474138
E. coli pathotypes	ETEC	Enterotoxigenic E. coli	2011	Mortality	Rate per 100,000	SYC	Seychelles	Africa	All ages	95771	0.241433	0.102683	0.466738
E. coli pathotypes	ETEC	Enterotoxigenic E. coli	2011	Mortality	Rate per 100,000	SYR	Syria	Eastern Mediterranean	<5 years	3068739	0.283862	0.0976229	0.588407
E. coli pathotypes	ETEC	Enterotoxigenic E. coli	2011	Mortality	Rate per 100,000	SYR	Syria	Eastern Mediterranean	≥5 years	19665826	0.0162524	0.00536192	0.0355505
E. coli pathotypes	ETEC	Enterotoxigenic E. coli	2011	Mortality	Rate per 100,000	SYR	Syria	Eastern Mediterranean	All ages	22734565	0.0523747	0.0181009	0.10918
E. coli pathotypes	ETEC	Enterotoxigenic E. coli	2011	Mortality	Rate per 100,000	TCD	Chad	Africa	<5 years	2531341	24.5502	11.9738	43.2032
E. coli pathotypes	ETEC	Enterotoxigenic E. coli	2011	Mortality	Rate per 100,000	TCD	Chad	Africa	≥5 years	9994536	3.27829	1.57267	5.85768
E. coli pathotypes	ETEC	Enterotoxigenic E. coli	2011	Mortality	Rate per 100,000	TCD	Chad	Africa	All ages	12525877	7.5771	3.80052	12.965
E. coli pathotypes	ETEC	Enterotoxigenic E. coli	2011	Mortality	Rate per 100,000	TGO	Togo	Africa	<5 years	1121323	11.2098	5.02954	19.661
E. coli pathotypes	ETEC	Enterotoxigenic E. coli	2011	Mortality	Rate per 100,000	TGO	Togo	Africa	≥5 years	5702930	2.08555	0.974525	3.72388
E. coli pathotypes	ETEC	Enterotoxigenic E. coli	2011	Mortality	Rate per 100,000	TGO	Togo	Africa	All ages	6824253	3.58478	1.73837	6.1654
E. coli pathotypes	ETEC	Enterotoxigenic E. coli	2011	Mortality	Rate per 100,000	THA	Thailand	South-East Asia	<5 years	4193211	0.0974271	0.0322345	0.229716
E. coli pathotypes	ETEC	Enterotoxigenic E. coli	2011	Mortality	Rate per 100,000	THA	Thailand	South-East Asia	≥5 years	64597873	0.224021	0.0720442	0.505679
E. coli pathotypes	ETEC	Enterotoxigenic E. coli	2011	Mortality	Rate per 100,000	THA	Thailand	South-East Asia	All ages	68791084	0.216304	0.069655	0.488251
E. coli pathotypes	ETEC	Enterotoxigenic E. coli	2011	Mortality	Rate per 100,000	TJK	Tajikistan	Europe	<5 years	1072577	2.78457	0.917781	6.05472
E. coli pathotypes	ETEC	Enterotoxigenic E. coli	2011	Mortality	Rate per 100,000	TJK	Tajikistan	Europe	≥5 years	6663388	0.0359007	0.011665	0.0788303
E. coli pathotypes	ETEC	Enterotoxigenic E. coli	2011	Mortality	Rate per 100,000	TJK	Tajikistan	Europe	All ages	7735965	0.416999	0.137504	0.910693
E. coli pathotypes	ETEC	Enterotoxigenic E. coli	2011	Mortality	Rate per 100,000	TKM	Turkmenistan	Europe	<5 years	609711	2.43992	0.808854	5.15881
E. coli pathotypes	ETEC	Enterotoxigenic E. coli	2011	Mortality	Rate per 100,000	TKM	Turkmenistan	Europe	≥5 years	5012619	0.00823474	0.00255593	0.0182176
E. coli pathotypes	ETEC	Enterotoxigenic E. coli	2011	Mortality	Rate per 100,000	TKM	Turkmenistan	Europe	All ages	5622330	0.271938	0.0904343	0.575483
E. coli pathotypes	ETEC	Enterotoxigenic E. coli	2011	Mortality	Rate per 100,000	TLS	Timor-Leste	South-East Asia	<5 years	157139	6.71495	3.17207	12.4711
E. coli pathotypes	ETEC	Enterotoxigenic E. coli	2011	Mortality	Rate per 100,000	TLS	Timor-Leste	South-East Asia	≥5 years	940532	0.32638	0.13627	0.61104
E. coli pathotypes	ETEC	Enterotoxigenic E. coli	2011	Mortality	Rate per 100,000	TLS	Timor-Leste	South-East Asia	All ages	1097671	1.24095	0.582658	2.31361
E. coli pathotypes	ETEC	Enterotoxigenic E. coli	2011	Mortality	Rate per 100,000	TON	Tonga	Western Pacific	<5 years	14168	0.0839794	0.021275	0.203055
E. coli pathotypes	ETEC	Enterotoxigenic E. coli	2011	Mortality	Rate per 100,000	TON	Tonga	Western Pacific	≥5 years	93352	0.0612529	0.0181871	0.162784
E. coli pathotypes	ETEC	Enterotoxigenic E. coli	2011	Mortality	Rate per 100,000	TON	Tonga	Western Pacific	All ages	107520	0.0642476	0.0198033	0.166522
E. coli pathotypes	ETEC	Enterotoxigenic E. coli	2011	Mortality	Rate per 100,000	TTO	Trinidad and Tobago	Americas	<5 years	95181	0	0	0
E. coli pathotypes	ETEC	Enterotoxigenic E. coli	2011	Mortality	Rate per 100,000	TTO	Trinidad and Tobago	Americas	≥5 years	1295462	0	0	0
E. coli pathotypes	ETEC	Enterotoxigenic E. coli	2011	Mortality	Rate per 100,000	TTO	Trinidad and Tobago	Americas	All ages	1390643	0	0	0
E. coli pathotypes	ETEC	Enterotoxigenic E. coli	2011	Mortality	Rate per 100,000	TUN	Tunisia	Eastern Mediterranean	<5 years	935752	0.147317	0.0616538	0.295989
E. coli pathotypes	ETEC	Enterotoxigenic E. coli	2011	Mortality	Rate per 100,000	TUN	Tunisia	Eastern Mediterranean	≥5 years	9889548	0.0297188	0.0122203	0.0595276
E. coli pathotypes	ETEC	Enterotoxigenic E. coli	2011	Mortality	Rate per 100,000	TUN	Tunisia	Eastern Mediterranean	All ages	10825300	0.0398841	0.0170995	0.0786191
E. coli pathotypes	ETEC	Enterotoxigenic E. coli	2011	Mortality	Rate per 100,000	TUR	Turkey	Europe	<5 years	6163911	0.0896242	0.0258798	0.201453
E. coli pathotypes	ETEC	Enterotoxigenic E. coli	2011	Mortality	Rate per 100,000	TUR	Turkey	Europe	≥5 years	67622363	0.0250452	0.00746771	0.0573831
E. coli pathotypes	ETEC	Enterotoxigenic E. coli	2011	Mortality	Rate per 100,000	TUR	Turkey	Europe	All ages	73786274	0.03044	0.00940971	0.0686856
E. coli pathotypes	ETEC	Enterotoxigenic E. coli	2011	Mortality	Rate per 100,000	TUV	Tuvalu	Western Pacific	<5 years	1251	2.61076	0.835644	6.55612
E. coli pathotypes	ETEC	Enterotoxigenic E. coli	2011	Mortality	Rate per 100,000	TUV	Tuvalu	Western Pacific	≥5 years	9446	1.17225	0.346674	2.93484
E. coli pathotypes	ETEC	Enterotoxigenic E. coli	2011	Mortality	Rate per 100,000	TUV	Tuvalu	Western Pacific	All ages	10697	1.34048	0.408066	3.44531
E. coli pathotypes	ETEC	Enterotoxigenic E. coli	2011	Mortality	Rate per 100,000	TZA	Tanzania	Africa	<5 years	7894723	6.82471	2.92814	12.8705
E. coli pathotypes	ETEC	Enterotoxigenic E. coli	2011	Mortality	Rate per 100,000	TZA	Tanzania	Africa	≥5 years	37484486	1.45089	0.601073	2.78406
E. coli pathotypes	ETEC	Enterotoxigenic E. coli	2011	Mortality	Rate per 100,000	TZA	Tanzania	Africa	All ages	45379209	2.38578	1.00902	4.42487
E. coli pathotypes	ETEC	Enterotoxigenic E. coli	2011	Mortality	Rate per 100,000	UGA	Uganda	Africa	<5 years	6223903	3.97124	1.91311	6.94739
E. coli pathotypes	ETEC	Enterotoxigenic E. coli	2011	Mortality	Rate per 100,000	UGA	Uganda	Africa	≥5 years	26643518	1.09476	0.524832	1.91707
E. coli pathotypes	ETEC	Enterotoxigenic E. coli	2011	Mortality	Rate per 100,000	UGA	Uganda	Africa	All ages	32867421	1.63946	0.784932	2.79177
E. coli pathotypes	ETEC	Enterotoxigenic E. coli	2011	Mortality	Rate per 100,000	UKR	Ukraine	Europe	<5 years	2457827	0.0841649	0.0257891	0.198352
E. coli pathotypes	ETEC	Enterotoxigenic E. coli	2011	Mortality	Rate per 100,000	UKR	Ukraine	Europe	≥5 years	43915989	0.00145194	0.000484527	0.00319295
E. coli pathotypes	ETEC	Enterotoxigenic E. coli	2011	Mortality	Rate per 100,000	UKR	Ukraine	Europe	All ages	46373816	0.00583575	0.0018484	0.0136169
E. coli pathotypes	ETEC	Enterotoxigenic E. coli	2011	Mortality	Rate per 100,000	URY	Uruguay	Americas	<5 years	235065	0	0	0
E. coli pathotypes	ETEC	Enterotoxigenic E. coli	2011	Mortality	Rate per 100,000	URY	Uruguay	Americas	≥5 years	3087782	0	0	0
E. coli pathotypes	ETEC	Enterotoxigenic E. coli	2011	Mortality	Rate per 100,000	URY	Uruguay	Americas	All ages	3322847	0	0	0
E. coli pathotypes	ETEC	Enterotoxigenic E. coli	2011	Mortality	Rate per 100,000	USA	United States	Americas	<5 years	20673350	0	0	0
E. coli pathotypes	ETEC	Enterotoxigenic E. coli	2011	Mortality	Rate per 100,000	USA	United States	Americas	≥5 years	291925030	0	0	0
E. coli pathotypes	ETEC	Enterotoxigenic E. coli	2011	Mortality	Rate per 100,000	USA	United States	Americas	All ages	312598380	0	0	0
E. coli pathotypes	ETEC	Enterotoxigenic E. coli	2011	Mortality	Rate per 100,000	UZB	Uzbekistan	Europe	<5 years	2981004	1.27755	0.345633	3.32427
E. coli pathotypes	ETEC	Enterotoxigenic E. coli	2011	Mortality	Rate per 100,000	UZB	Uzbekistan	Europe	≥5 years	25624953	0.00823744	0.00269449	0.0181438
E. coli pathotypes	ETEC	Enterotoxigenic E. coli	2011	Mortality	Rate per 100,000	UZB	Uzbekistan	Europe	All ages	28605957	0.140512	0.0395107	0.358445
E. coli pathotypes	ETEC	Enterotoxigenic E. coli	2011	Mortality	Rate per 100,000	VCT	Saint Vincent and the Grenadines	Americas	<5 years	8866	0	0	0
E. coli pathotypes	ETEC	Enterotoxigenic E. coli	2011	Mortality	Rate per 100,000	VCT	Saint Vincent and the Grenadines	Americas	≥5 years	100809	0.0402951	0.0150413	0.0819528
E. coli pathotypes	ETEC	Enterotoxigenic E. coli	2011	Mortality	Rate per 100,000	VCT	Saint Vincent and the Grenadines	Americas	All ages	109675	0.0370377	0.0138254	0.0753278
E. coli pathotypes	ETEC	Enterotoxigenic E. coli	2011	Mortality	Rate per 100,000	VEN	Venezuela	Americas	<5 years	2900287	0.361827	0.101497	0.878671
E. coli pathotypes	ETEC	Enterotoxigenic E. coli	2011	Mortality	Rate per 100,000	VEN	Venezuela	Americas	≥5 years	26099130	0.0680711	0.0184928	0.16572
E. coli pathotypes	ETEC	Enterotoxigenic E. coli	2011	Mortality	Rate per 100,000	VEN	Venezuela	Americas	All ages	28999417	0.0974502	0.0267001	0.234351
E. coli pathotypes	ETEC	Enterotoxigenic E. coli	2011	Mortality	Rate per 100,000	VNM	Vietnam	Western Pacific	<5 years	7465357	0.328988	0.120688	0.708317
E. coli pathotypes	ETEC	Enterotoxigenic E. coli	2011	Mortality	Rate per 100,000	VNM	Vietnam	Western Pacific	≥5 years	80490349	0.0298571	0.00914888	0.0671023
E. coli pathotypes	ETEC	Enterotoxigenic E. coli	2011	Mortality	Rate per 100,000	VNM	Vietnam	Western Pacific	All ages	87955706	0.0552463	0.0188341	0.117989
E. coli pathotypes	ETEC	Enterotoxigenic E. coli	2011	Mortality	Rate per 100,000	VUT	Vanuatu	Western Pacific	<5 years	35492	0.70814	0.224874	1.61313
E. coli pathotypes	ETEC	Enterotoxigenic E. coli	2011	Mortality	Rate per 100,000	VUT	Vanuatu	Western Pacific	≥5 years	205327	0.300404	0.0883428	0.765625
E. coli pathotypes	ETEC	Enterotoxigenic E. coli	2011	Mortality	Rate per 100,000	VUT	Vanuatu	Western Pacific	All ages	240819	0.360497	0.109315	0.927241
E. coli pathotypes	ETEC	Enterotoxigenic E. coli	2011	Mortality	Rate per 100,000	WPR	Western Pacific Region	Western Pacific	<5 years	122256260	0.29416	0.119051	0.604925
E. coli pathotypes	ETEC	Enterotoxigenic E. coli	2011	Mortality	Rate per 100,000	WPR	Western Pacific Region	Western Pacific	≥5 years	1691045699	0.0123555	0.00478575	0.0248168
E. coli pathotypes	ETEC	Enterotoxigenic E. coli	2011	Mortality	Rate per 100,000	WPR	Western Pacific Region	Western Pacific	All ages	1813301959	0.0313553	0.0126338	0.0632468
E. coli pathotypes	ETEC	Enterotoxigenic E. coli	2011	Mortality	Rate per 100,000	WSM	Samoa	Western Pacific	<5 years	27493	0.352771	0.118916	0.872057
E. coli pathotypes	ETEC	Enterotoxigenic E. coli	2011	Mortality	Rate per 100,000	WSM	Samoa	Western Pacific	≥5 years	166323	0.086059	0.028757	0.197647
E. coli pathotypes	ETEC	Enterotoxigenic E. coli	2011	Mortality	Rate per 100,000	WSM	Samoa	Western Pacific	All ages	193816	0.123892	0.042051	0.281355
E. coli pathotypes	ETEC	Enterotoxigenic E. coli	2011	Mortality	Rate per 100,000	YEM	Yemen	Eastern Mediterranean	<5 years	4401839	5.29377	1.80029	11.3003
E. coli pathotypes	ETEC	Enterotoxigenic E. coli	2011	Mortality	Rate per 100,000	YEM	Yemen	Eastern Mediterranean	≥5 years	22764299	0.111551	0.0341867	0.246059
E. coli pathotypes	ETEC	Enterotoxigenic E. coli	2011	Mortality	Rate per 100,000	YEM	Yemen	Eastern Mediterranean	All ages	27166138	0.951247	0.325612	1.98078
E. coli pathotypes	ETEC	Enterotoxigenic E. coli	2011	Mortality	Rate per 100,000	ZAF	South Africa	Africa	<5 years	5611570	4.29375	1.62264	8.78339
E. coli pathotypes	ETEC	Enterotoxigenic E. coli	2011	Mortality	Rate per 100,000	ZAF	South Africa	Africa	≥5 years	47050185	1.47886	0.546291	3.17523
E. coli pathotypes	ETEC	Enterotoxigenic E. coli	2011	Mortality	Rate per 100,000	ZAF	South Africa	Africa	All ages	52661755	1.77881	0.690532	3.80488
E. coli pathotypes	ETEC	Enterotoxigenic E. coli	2011	Mortality	Rate per 100,000	ZMB	Zambia	Africa	<5 years	2586032	8.92224	3.24223	20.2731
E. coli pathotypes	ETEC	Enterotoxigenic E. coli	2011	Mortality	Rate per 100,000	ZMB	Zambia	Africa	≥5 years	11615107	1.5141	0.551392	3.62701
E. coli pathotypes	ETEC	Enterotoxigenic E. coli	2011	Mortality	Rate per 100,000	ZMB	Zambia	Africa	All ages	14201139	2.86313	1.05401	6.69375
E. coli pathotypes	ETEC	Enterotoxigenic E. coli	2011	Mortality	Rate per 100,000	ZWE	Zimbabwe	Africa	<5 years	2185095	8.05286	3.03388	19.7787
E. coli pathotypes	ETEC	Enterotoxigenic E. coli	2011	Mortality	Rate per 100,000	ZWE	Zimbabwe	Africa	≥5 years	11284903	2.10302	0.726099	4.85679
E. coli pathotypes	ETEC	Enterotoxigenic E. coli	2011	Mortality	Rate per 100,000	ZWE	Zimbabwe	Africa	All ages	13469998	3.0682	1.05755	7.27599
E. coli pathotypes	ETEC	Enterotoxigenic E. coli	2012	Incidence	Number	AFG	Afghanistan	Eastern Mediterranean	<5 years	5386896	360532	157019	695096
E. coli pathotypes	ETEC	Enterotoxigenic E. coli	2012	Incidence	Number	AFG	Afghanistan	Eastern Mediterranean	≥5 years	24636424	574407	230492	1.1487e+06
E. coli pathotypes	ETEC	Enterotoxigenic E. coli	2012	Incidence	Number	AFG	Afghanistan	Eastern Mediterranean	All ages	30023320	934939	425484	1.84461e+06
E. coli pathotypes	ETEC	Enterotoxigenic E. coli	2012	Incidence	Number	AFR	African Region	Africa	<5 years	154121474	1.97935e+07	1.1923e+07	2.91956e+07
E. coli pathotypes	ETEC	Enterotoxigenic E. coli	2012	Incidence	Number	AFR	African Region	Africa	≥5 years	766407300	6.80863e+07	4.02915e+07	1.03841e+08
E. coli pathotypes	ETEC	Enterotoxigenic E. coli	2012	Incidence	Number	AFR	African Region	Africa	All ages	920528774	8.78798e+07	5.38314e+07	1.31298e+08
E. coli pathotypes	ETEC	Enterotoxigenic E. coli	2012	Incidence	Number	AGO	Angola	Africa	<5 years	4575876	642488	311815	1.15722e+06
E. coli pathotypes	ETEC	Enterotoxigenic E. coli	2012	Incidence	Number	AGO	Angola	Africa	≥5 years	20113631	1.60866e+06	762688	2.79989e+06
E. coli pathotypes	ETEC	Enterotoxigenic E. coli	2012	Incidence	Number	AGO	Angola	Africa	All ages	24689507	2.25115e+06	1.06996e+06	3.9594e+06
E. coli pathotypes	ETEC	Enterotoxigenic E. coli	2012	Incidence	Number	ALB	Albania	Europe	<5 years	171782	2140.07	886.037	4064
E. coli pathotypes	ETEC	Enterotoxigenic E. coli	2012	Incidence	Number	ALB	Albania	Europe	≥5 years	2739210	2698.25	1109.88	5337.36
E. coli pathotypes	ETEC	Enterotoxigenic E. coli	2012	Incidence	Number	ALB	Albania	Europe	All ages	2910992	4838.32	2059.06	9420.47
E. coli pathotypes	ETEC	Enterotoxigenic E. coli	2012	Incidence	Number	AMR	Region of the Americas	Americas	<5 years	75025413	1.01703e+06	559664	1.76064e+06
E. coli pathotypes	ETEC	Enterotoxigenic E. coli	2012	Incidence	Number	AMR	Region of the Americas	Americas	≥5 years	868439780	5.01737e+06	2.71177e+06	8.21522e+06
E. coli pathotypes	ETEC	Enterotoxigenic E. coli	2012	Incidence	Number	AMR	Region of the Americas	Americas	All ages	943465193	6.0344e+06	3.30488e+06	1.00586e+07
E. coli pathotypes	ETEC	Enterotoxigenic E. coli	2012	Incidence	Number	AND	Andorra	Europe	<5 years	3718	3.90727	0.672554	11.8459
E. coli pathotypes	ETEC	Enterotoxigenic E. coli	2012	Incidence	Number	AND	Andorra	Europe	≥5 years	74054	28.4328	4.89411	86.2017
E. coli pathotypes	ETEC	Enterotoxigenic E. coli	2012	Incidence	Number	AND	Andorra	Europe	All ages	77772	32.3401	5.56666	98.0476
E. coli pathotypes	ETEC	Enterotoxigenic E. coli	2012	Incidence	Number	ARE	United Arab Emirates	Eastern Mediterranean	<5 years	414090	368.976	63.5114	1118.65
E. coli pathotypes	ETEC	Enterotoxigenic E. coli	2012	Incidence	Number	ARE	United Arab Emirates	Eastern Mediterranean	≥5 years	6930167	2685	462.166	8140.3
E. coli pathotypes	ETEC	Enterotoxigenic E. coli	2012	Incidence	Number	ARE	United Arab Emirates	Eastern Mediterranean	All ages	7344257	3053.98	525.678	9258.95
E. coli pathotypes	ETEC	Enterotoxigenic E. coli	2012	Incidence	Number	ARG	Argentina	Americas	<5 years	3670550	145094	72049	259924
E. coli pathotypes	ETEC	Enterotoxigenic E. coli	2012	Incidence	Number	ARG	Argentina	Americas	≥5 years	38283922	673030	331046	1.20553e+06
E. coli pathotypes	ETEC	Enterotoxigenic E. coli	2012	Incidence	Number	ARG	Argentina	Americas	All ages	41954472	818124	413926	1.45465e+06
E. coli pathotypes	ETEC	Enterotoxigenic E. coli	2012	Incidence	Number	ARM	Armenia	Europe	<5 years	209591	5877.2	2444.16	11315.1
E. coli pathotypes	ETEC	Enterotoxigenic E. coli	2012	Incidence	Number	ARM	Armenia	Europe	≥5 years	2713050	20232.8	8552.27	38122.1
E. coli pathotypes	ETEC	Enterotoxigenic E. coli	2012	Incidence	Number	ARM	Armenia	Europe	All ages	2922641	26110	11258.1	49073.5
E. coli pathotypes	ETEC	Enterotoxigenic E. coli	2012	Incidence	Number	ATG	Antigua and Barbuda	Americas	<5 years	6549	4.36195	0.750817	13.2244
E. coli pathotypes	ETEC	Enterotoxigenic E. coli	2012	Incidence	Number	ATG	Antigua and Barbuda	Americas	≥5 years	80273	31.7415	5.46362	96.2326
E. coli pathotypes	ETEC	Enterotoxigenic E. coli	2012	Incidence	Number	ATG	Antigua and Barbuda	Americas	All ages	86822	36.1034	6.21443	109.457
E. coli pathotypes	ETEC	Enterotoxigenic E. coli	2012	Incidence	Number	AUS	Australia	Western Pacific	<5 years	1484782	1138.22	195.921	3450.83
E. coli pathotypes	ETEC	Enterotoxigenic E. coli	2012	Incidence	Number	AUS	Australia	Western Pacific	≥5 years	21170908	8282.75	1425.7	25111.3
E. coli pathotypes	ETEC	Enterotoxigenic E. coli	2012	Incidence	Number	AUS	Australia	Western Pacific	All ages	22655690	9420.97	1621.62	28562.2
E. coli pathotypes	ETEC	Enterotoxigenic E. coli	2012	Incidence	Number	AUT	Austria	Europe	<5 years	393699	422.505	72.7253	1280.94
E. coli pathotypes	ETEC	Enterotoxigenic E. coli	2012	Incidence	Number	AUT	Austria	Europe	≥5 years	8016021	3074.53	529.215	9321.25
E. coli pathotypes	ETEC	Enterotoxigenic E. coli	2012	Incidence	Number	AUT	Austria	Europe	All ages	8409720	3497.03	601.94	10602.2
E. coli pathotypes	ETEC	Enterotoxigenic E. coli	2012	Incidence	Number	AZE	Azerbaijan	Europe	<5 years	797589	21619.1	8930.17	40507.1
E. coli pathotypes	ETEC	Enterotoxigenic E. coli	2012	Incidence	Number	AZE	Azerbaijan	Europe	≥5 years	8514688	51742.6	21366.1	99689.2
E. coli pathotypes	ETEC	Enterotoxigenic E. coli	2012	Incidence	Number	AZE	Azerbaijan	Europe	All ages	9312277	73361.8	31015.2	138750
E. coli pathotypes	ETEC	Enterotoxigenic E. coli	2012	Incidence	Number	BDI	Burundi	Africa	<5 years	1942403	320042	178428	498358
E. coli pathotypes	ETEC	Enterotoxigenic E. coli	2012	Incidence	Number	BDI	Burundi	Africa	≥5 years	7940285	799962	439595	1.2923e+06
E. coli pathotypes	ETEC	Enterotoxigenic E. coli	2012	Incidence	Number	BDI	Burundi	Africa	All ages	9882688	1.12e+06	614816	1.79171e+06
E. coli pathotypes	ETEC	Enterotoxigenic E. coli	2012	Incidence	Number	BEL	Belgium	Europe	<5 years	650440	556.476	95.7855	1687.1
E. coli pathotypes	ETEC	Enterotoxigenic E. coli	2012	Incidence	Number	BEL	Belgium	Europe	≥5 years	10425890	4049.42	697.022	12276.9
E. coli pathotypes	ETEC	Enterotoxigenic E. coli	2012	Incidence	Number	BEL	Belgium	Europe	All ages	11076330	4605.9	792.807	13964
E. coli pathotypes	ETEC	Enterotoxigenic E. coli	2012	Incidence	Number	BEN	Benin	Africa	<5 years	1749777	153675	86822.1	244722
E. coli pathotypes	ETEC	Enterotoxigenic E. coli	2012	Incidence	Number	BEN	Benin	Africa	≥5 years	8494162	771778	429733	1.2507e+06
E. coli pathotypes	ETEC	Enterotoxigenic E. coli	2012	Incidence	Number	BEN	Benin	Africa	All ages	10243939	925454	518723	1.47626e+06
E. coli pathotypes	ETEC	Enterotoxigenic E. coli	2012	Incidence	Number	BFA	Burkina Faso	Africa	<5 years	3086814	331232	134898	594060
E. coli pathotypes	ETEC	Enterotoxigenic E. coli	2012	Incidence	Number	BFA	Burkina Faso	Africa	≥5 years	13823792	990036	386923	1.7319e+06
E. coli pathotypes	ETEC	Enterotoxigenic E. coli	2012	Incidence	Number	BFA	Burkina Faso	Africa	All ages	16910606	1.32127e+06	525273	2.31279e+06
E. coli pathotypes	ETEC	Enterotoxigenic E. coli	2012	Incidence	Number	BGD	Bangladesh	South-East Asia	<5 years	16267409	506106	294042	804807
E. coli pathotypes	ETEC	Enterotoxigenic E. coli	2012	Incidence	Number	BGD	Bangladesh	South-East Asia	≥5 years	138065303	5.5434e+06	2.94494e+06	9.08507e+06
E. coli pathotypes	ETEC	Enterotoxigenic E. coli	2012	Incidence	Number	BGD	Bangladesh	South-East Asia	All ages	154332712	6.04951e+06	3.22412e+06	1.00405e+07
E. coli pathotypes	ETEC	Enterotoxigenic E. coli	2012	Incidence	Number	BGR	Bulgaria	Europe	<5 years	356747	2654.69	1040.54	5507.51
E. coli pathotypes	ETEC	Enterotoxigenic E. coli	2012	Incidence	Number	BGR	Bulgaria	Europe	≥5 years	6993293	3453.38	1340.46	7051.86
E. coli pathotypes	ETEC	Enterotoxigenic E. coli	2012	Incidence	Number	BGR	Bulgaria	Europe	All ages	7350040	6108.07	2392.64	12282.9
E. coli pathotypes	ETEC	Enterotoxigenic E. coli	2012	Incidence	Number	BHR	Bahrain	Eastern Mediterranean	<5 years	89728	60.3757	10.3924	183.045
E. coli pathotypes	ETEC	Enterotoxigenic E. coli	2012	Incidence	Number	BHR	Bahrain	Eastern Mediterranean	≥5 years	1112014	439.348	75.6244	1332
E. coli pathotypes	ETEC	Enterotoxigenic E. coli	2012	Incidence	Number	BHR	Bahrain	Eastern Mediterranean	All ages	1201742	499.723	86.0167	1515.04
E. coli pathotypes	ETEC	Enterotoxigenic E. coli	2012	Incidence	Number	BHS	Bahamas	Americas	<5 years	27818	18.7749	3.23171	56.9212
E. coli pathotypes	ETEC	Enterotoxigenic E. coli	2012	Incidence	Number	BHS	Bahamas	Americas	≥5 years	345886	136.623	23.5168	414.21
E. coli pathotypes	ETEC	Enterotoxigenic E. coli	2012	Incidence	Number	BHS	Bahamas	Americas	All ages	373704	155.398	26.7485	471.131
E. coli pathotypes	ETEC	Enterotoxigenic E. coli	2012	Incidence	Number	BIH	Bosnia and Herzegovina	Europe	<5 years	168800	2883.27	1153	6201.1
E. coli pathotypes	ETEC	Enterotoxigenic E. coli	2012	Incidence	Number	BIH	Bosnia and Herzegovina	Europe	≥5 years	3537883	3717.41	1413.71	7676.26
E. coli pathotypes	ETEC	Enterotoxigenic E. coli	2012	Incidence	Number	BIH	Bosnia and Herzegovina	Europe	All ages	3706683	6600.69	2670.77	13745.7
E. coli pathotypes	ETEC	Enterotoxigenic E. coli	2012	Incidence	Number	BLR	Belarus	Europe	<5 years	533351	15460.7	6560.83	28578.4
E. coli pathotypes	ETEC	Enterotoxigenic E. coli	2012	Incidence	Number	BLR	Belarus	Europe	≥5 years	8930666	43225.7	18237.6	83579.6
E. coli pathotypes	ETEC	Enterotoxigenic E. coli	2012	Incidence	Number	BLR	Belarus	Europe	All ages	9464017	58686.4	25277.8	111836
E. coli pathotypes	ETEC	Enterotoxigenic E. coli	2012	Incidence	Number	BLZ	Belize	Americas	<5 years	36712	586.164	295.899	1022.51
E. coli pathotypes	ETEC	Enterotoxigenic E. coli	2012	Incidence	Number	BLZ	Belize	Americas	≥5 years	294126	4511.47	2224.43	7911
E. coli pathotypes	ETEC	Enterotoxigenic E. coli	2012	Incidence	Number	BLZ	Belize	Americas	All ages	330838	5097.64	2539.39	9048.71
E. coli pathotypes	ETEC	Enterotoxigenic E. coli	2012	Incidence	Number	BOL	Bolivia	Americas	<5 years	1231283	35929.6	16733.1	66615.8
E. coli pathotypes	ETEC	Enterotoxigenic E. coli	2012	Incidence	Number	BOL	Bolivia	Americas	≥5 years	9201005	66711.8	29541.7	127787
E. coli pathotypes	ETEC	Enterotoxigenic E. coli	2012	Incidence	Number	BOL	Bolivia	Americas	All ages	10432288	102641	47200.5	201204
E. coli pathotypes	ETEC	Enterotoxigenic E. coli	2012	Incidence	Number	BRA	Brazil	Americas	<5 years	14671324	187955	88093	354037
E. coli pathotypes	ETEC	Enterotoxigenic E. coli	2012	Incidence	Number	BRA	Brazil	Americas	≥5 years	181403355	1.1401e+06	525000	2.02376e+06
E. coli pathotypes	ETEC	Enterotoxigenic E. coli	2012	Incidence	Number	BRA	Brazil	Americas	All ages	196074679	1.32805e+06	622708	2.36403e+06
E. coli pathotypes	ETEC	Enterotoxigenic E. coli	2012	Incidence	Number	BRB	Barbados	Americas	<5 years	18121	13.8946	2.39165	42.125
E. coli pathotypes	ETEC	Enterotoxigenic E. coli	2012	Incidence	Number	BRB	Barbados	Americas	≥5 years	258442	101.109	17.4038	306.54
E. coli pathotypes	ETEC	Enterotoxigenic E. coli	2012	Incidence	Number	BRB	Barbados	Americas	All ages	276563	115.004	19.7955	348.665
E. coli pathotypes	ETEC	Enterotoxigenic E. coli	2012	Incidence	Number	BRN	Brunei	Western Pacific	<5 years	32096	20.232	3.48252	61.3388
E. coli pathotypes	ETEC	Enterotoxigenic E. coli	2012	Incidence	Number	BRN	Brunei	Western Pacific	≥5 years	370611	147.227	25.3419	446.356
E. coli pathotypes	ETEC	Enterotoxigenic E. coli	2012	Incidence	Number	BRN	Brunei	Western Pacific	All ages	402707	167.459	28.8244	507.695
E. coli pathotypes	ETEC	Enterotoxigenic E. coli	2012	Incidence	Number	BTN	Bhutan	South-East Asia	<5 years	63344	2121.44	1199.25	3480.46
E. coli pathotypes	ETEC	Enterotoxigenic E. coli	2012	Incidence	Number	BTN	Bhutan	South-East Asia	≥5 years	649939	18454.8	10109.7	29615.2
E. coli pathotypes	ETEC	Enterotoxigenic E. coli	2012	Incidence	Number	BTN	Bhutan	South-East Asia	All ages	713283	20576.2	11305.4	32912.5
E. coli pathotypes	ETEC	Enterotoxigenic E. coli	2012	Incidence	Number	BWA	Botswana	Africa	<5 years	267992	25710.1	13235.6	44547.1
E. coli pathotypes	ETEC	Enterotoxigenic E. coli	2012	Incidence	Number	BWA	Botswana	Africa	≥5 years	1824343	160334	83301.8	272168
E. coli pathotypes	ETEC	Enterotoxigenic E. coli	2012	Incidence	Number	BWA	Botswana	Africa	All ages	2092335	186044	98180.7	311095
E. coli pathotypes	ETEC	Enterotoxigenic E. coli	2012	Incidence	Number	CAF	Central African Republic	Africa	<5 years	819854	127362	57134.4	240530
E. coli pathotypes	ETEC	Enterotoxigenic E. coli	2012	Incidence	Number	CAF	Central African Republic	Africa	≥5 years	3773484	273853	109814	514946
E. coli pathotypes	ETEC	Enterotoxigenic E. coli	2012	Incidence	Number	CAF	Central African Republic	Africa	All ages	4593338	401215	167500	729943
E. coli pathotypes	ETEC	Enterotoxigenic E. coli	2012	Incidence	Number	CAN	Canada	Americas	<5 years	1920420	1745.07	300.376	5290.63
E. coli pathotypes	ETEC	Enterotoxigenic E. coli	2012	Incidence	Number	CAN	Canada	Americas	≥5 years	32814123	12698.7	2185.81	38499.4
E. coli pathotypes	ETEC	Enterotoxigenic E. coli	2012	Incidence	Number	CAN	Canada	Americas	All ages	34734543	14443.8	2486.18	43790
E. coli pathotypes	ETEC	Enterotoxigenic E. coli	2012	Incidence	Number	CHE	Switzerland	Europe	<5 years	398090	399.744	68.8074	1211.93
E. coli pathotypes	ETEC	Enterotoxigenic E. coli	2012	Incidence	Number	CHE	Switzerland	Europe	≥5 years	7558576	2908.9	500.705	8819.09
E. coli pathotypes	ETEC	Enterotoxigenic E. coli	2012	Incidence	Number	CHE	Switzerland	Europe	All ages	7956666	3308.64	569.512	10031
E. coli pathotypes	ETEC	Enterotoxigenic E. coli	2012	Incidence	Number	CHL	Chile	Americas	<5 years	1205340	876.006	150.786	2655.84
E. coli pathotypes	ETEC	Enterotoxigenic E. coli	2012	Incidence	Number	CHL	Chile	Americas	≥5 years	16231040	6374.61	1097.25	19326.3
E. coli pathotypes	ETEC	Enterotoxigenic E. coli	2012	Incidence	Number	CHL	Chile	Americas	All ages	17436380	7250.61	1248.04	21982.1
E. coli pathotypes	ETEC	Enterotoxigenic E. coli	2012	Incidence	Number	CHN	China	Western Pacific	<5 years	87277872	251292	135493	437780
E. coli pathotypes	ETEC	Enterotoxigenic E. coli	2012	Incidence	Number	CHN	China	Western Pacific	≥5 years	1277192224	1.28117e+06	700963	2.13402e+06
E. coli pathotypes	ETEC	Enterotoxigenic E. coli	2012	Incidence	Number	CHN	China	Western Pacific	All ages	1364470096	1.53246e+06	846383	2.55931e+06
E. coli pathotypes	ETEC	Enterotoxigenic E. coli	2012	Incidence	Number	CIV	Cote d'Ivoire	Africa	<5 years	3930791	439715	251733	709801
E. coli pathotypes	ETEC	Enterotoxigenic E. coli	2012	Incidence	Number	CIV	Cote d'Ivoire	Africa	≥5 years	19298223	1.54464e+06	856131	2.51418e+06
E. coli pathotypes	ETEC	Enterotoxigenic E. coli	2012	Incidence	Number	CIV	Cote d'Ivoire	Africa	All ages	23229014	1.98435e+06	1.12561e+06	3.16393e+06
E. coli pathotypes	ETEC	Enterotoxigenic E. coli	2012	Incidence	Number	CMR	Cameroon	Africa	<5 years	3502984	560135	264443	984736
E. coli pathotypes	ETEC	Enterotoxigenic E. coli	2012	Incidence	Number	CMR	Cameroon	Africa	≥5 years	17013285	1.53508e+06	721391	2.70554e+06
E. coli pathotypes	ETEC	Enterotoxigenic E. coli	2012	Incidence	Number	CMR	Cameroon	Africa	All ages	20516269	2.09522e+06	982540	3.68531e+06
E. coli pathotypes	ETEC	Enterotoxigenic E. coli	2012	Incidence	Number	COD	Democratic Republic of Congo	Africa	<5 years	13343482	2.13145e+06	1.17414e+06	3.2826e+06
E. coli pathotypes	ETEC	Enterotoxigenic E. coli	2012	Incidence	Number	COD	Democratic Republic of Congo	Africa	≥5 years	58681580	3.92259e+06	2.10138e+06	6.27398e+06
E. coli pathotypes	ETEC	Enterotoxigenic E. coli	2012	Incidence	Number	COD	Democratic Republic of Congo	Africa	All ages	72025062	6.05405e+06	3.37588e+06	9.46913e+06
E. coli pathotypes	ETEC	Enterotoxigenic E. coli	2012	Incidence	Number	COG	Congo	Africa	<5 years	779693	125144	71771.3	198626
E. coli pathotypes	ETEC	Enterotoxigenic E. coli	2012	Incidence	Number	COG	Congo	Africa	≥5 years	3902853	358138	197484	569479
E. coli pathotypes	ETEC	Enterotoxigenic E. coli	2012	Incidence	Number	COG	Congo	Africa	All ages	4682546	483283	269338	769426
E. coli pathotypes	ETEC	Enterotoxigenic E. coli	2012	Incidence	Number	COK	Cook Islands	Western Pacific	<5 years	1587	0.888396	0.152918	2.69341
E. coli pathotypes	ETEC	Enterotoxigenic E. coli	2012	Incidence	Number	COK	Cook Islands	Western Pacific	≥5 years	16096	6.46477	1.11277	19.5997
E. coli pathotypes	ETEC	Enterotoxigenic E. coli	2012	Incidence	Number	COK	Cook Islands	Western Pacific	All ages	17683	7.35317	1.26569	22.2931
E. coli pathotypes	ETEC	Enterotoxigenic E. coli	2012	Incidence	Number	COL	Colombia	Americas	<5 years	3799773	71708.4	30115.6	141841
E. coli pathotypes	ETEC	Enterotoxigenic E. coli	2012	Incidence	Number	COL	Colombia	Americas	≥5 years	41692414	381860	156212	741511
E. coli pathotypes	ETEC	Enterotoxigenic E. coli	2012	Incidence	Number	COL	Colombia	Americas	All ages	45492187	453568	190008	886924
E. coli pathotypes	ETEC	Enterotoxigenic E. coli	2012	Incidence	Number	COM	Comoros	Africa	<5 years	101281	14158.6	8132.45	22844.6
E. coli pathotypes	ETEC	Enterotoxigenic E. coli	2012	Incidence	Number	COM	Comoros	Africa	≥5 years	573488	52792.6	29361.5	83952.5
E. coli pathotypes	ETEC	Enterotoxigenic E. coli	2012	Incidence	Number	COM	Comoros	Africa	All ages	674769	66951.2	37879.7	103640
E. coli pathotypes	ETEC	Enterotoxigenic E. coli	2012	Incidence	Number	CPV	Cape Verde	Africa	<5 years	51079	1952.44	919.998	3403.74
E. coli pathotypes	ETEC	Enterotoxigenic E. coli	2012	Incidence	Number	CPV	Cape Verde	Africa	≥5 years	460686	28513.4	12980.2	50496
E. coli pathotypes	ETEC	Enterotoxigenic E. coli	2012	Incidence	Number	CPV	Cape Verde	Africa	All ages	511765	30465.9	13920.1	53778.3
E. coli pathotypes	ETEC	Enterotoxigenic E. coli	2012	Incidence	Number	CRI	Costa Rica	Americas	<5 years	361769	8163.17	3889.92	14686.2
E. coli pathotypes	ETEC	Enterotoxigenic E. coli	2012	Incidence	Number	CRI	Costa Rica	Americas	≥5 years	4275353	85869.6	42618.9	150377
E. coli pathotypes	ETEC	Enterotoxigenic E. coli	2012	Incidence	Number	CRI	Costa Rica	Americas	All ages	4637122	94032.8	46825.9	166265
E. coli pathotypes	ETEC	Enterotoxigenic E. coli	2012	Incidence	Number	CUB	Cuba	Americas	<5 years	622108	11511.9	5532.17	20930.8
E. coli pathotypes	ETEC	Enterotoxigenic E. coli	2012	Incidence	Number	CUB	Cuba	Americas	≥5 years	10682181	153822	77719.2	270617
E. coli pathotypes	ETEC	Enterotoxigenic E. coli	2012	Incidence	Number	CUB	Cuba	Americas	All ages	11304289	165334	83280.6	290643
E. coli pathotypes	ETEC	Enterotoxigenic E. coli	2012	Incidence	Number	CYP	Cyprus	Europe	<5 years	63872	58.0732	9.99606	176.064
E. coli pathotypes	ETEC	Enterotoxigenic E. coli	2012	Incidence	Number	CYP	Cyprus	Europe	≥5 years	1092040	422.593	72.7403	1281.2
E. coli pathotypes	ETEC	Enterotoxigenic E. coli	2012	Incidence	Number	CYP	Cyprus	Europe	All ages	1155912	480.666	82.7364	1457.26
E. coli pathotypes	ETEC	Enterotoxigenic E. coli	2012	Incidence	Number	CZE	Czechia	Europe	<5 years	590684	527.76	90.8426	1600.04
E. coli pathotypes	ETEC	Enterotoxigenic E. coli	2012	Incidence	Number	CZE	Czechia	Europe	≥5 years	9914058	3840.45	661.052	11643.3
E. coli pathotypes	ETEC	Enterotoxigenic E. coli	2012	Incidence	Number	CZE	Czechia	Europe	All ages	10504742	4368.21	751.895	13243.4
E. coli pathotypes	ETEC	Enterotoxigenic E. coli	2012	Incidence	Number	DEU	Germany	Europe	<5 years	3496869	4065.04	699.711	12324.3
E. coli pathotypes	ETEC	Enterotoxigenic E. coli	2012	Incidence	Number	DEU	Germany	Europe	≥5 years	77415444	29580.9	5091.73	89682.4
E. coli pathotypes	ETEC	Enterotoxigenic E. coli	2012	Incidence	Number	DEU	Germany	Europe	All ages	80912313	33646	5791.44	102007
E. coli pathotypes	ETEC	Enterotoxigenic E. coli	2012	Incidence	Number	DJI	Djibouti	Eastern Mediterranean	<5 years	116145	7525.67	4125.16	12393
E. coli pathotypes	ETEC	Enterotoxigenic E. coli	2012	Incidence	Number	DJI	Djibouti	Eastern Mediterranean	≥5 years	841539	55810.4	29730.5	95871
E. coli pathotypes	ETEC	Enterotoxigenic E. coli	2012	Incidence	Number	DJI	Djibouti	Eastern Mediterranean	All ages	957684	63336.1	33746.8	107810
E. coli pathotypes	ETEC	Enterotoxigenic E. coli	2012	Incidence	Number	DMA	Dominica	Americas	<5 years	4904	53.1829	25.6269	98.7675
E. coli pathotypes	ETEC	Enterotoxigenic E. coli	2012	Incidence	Number	DMA	Dominica	Americas	≥5 years	64362	821.453	404.088	1439.72
E. coli pathotypes	ETEC	Enterotoxigenic E. coli	2012	Incidence	Number	DMA	Dominica	Americas	All ages	69266	874.636	431.555	1549.65
E. coli pathotypes	ETEC	Enterotoxigenic E. coli	2012	Incidence	Number	DNK	Denmark	Europe	<5 years	319191	280.379	48.2613	850.042
E. coli pathotypes	ETEC	Enterotoxigenic E. coli	2012	Incidence	Number	DNK	Denmark	Europe	≥5 years	5261585	2040.29	351.192	6185.67
E. coli pathotypes	ETEC	Enterotoxigenic E. coli	2012	Incidence	Number	DNK	Denmark	Europe	All ages	5580776	2320.67	399.454	7035.72
E. coli pathotypes	ETEC	Enterotoxigenic E. coli	2012	Incidence	Number	DOM	Dominican Republic	Americas	<5 years	1028850	39172.9	20519.7	67767
E. coli pathotypes	ETEC	Enterotoxigenic E. coli	2012	Incidence	Number	DOM	Dominican Republic	Americas	≥5 years	8979470	135065	68759.9	234943
E. coli pathotypes	ETEC	Enterotoxigenic E. coli	2012	Incidence	Number	DOM	Dominican Republic	Americas	All ages	10008320	174238	90648.4	302126
E. coli pathotypes	ETEC	Enterotoxigenic E. coli	2012	Incidence	Number	DZA	Algeria	Africa	<5 years	4158323	199939	113648	312762
E. coli pathotypes	ETEC	Enterotoxigenic E. coli	2012	Incidence	Number	DZA	Algeria	Africa	≥5 years	33105911	640258	340302	1.05252e+06
E. coli pathotypes	ETEC	Enterotoxigenic E. coli	2012	Incidence	Number	DZA	Algeria	Africa	All ages	37264234	840197	455553	1.35549e+06
E. coli pathotypes	ETEC	Enterotoxigenic E. coli	2012	Incidence	Number	ECU	Ecuador	Americas	<5 years	1617925	30834.7	15709.3	57144.5
E. coli pathotypes	ETEC	Enterotoxigenic E. coli	2012	Incidence	Number	ECU	Ecuador	Americas	≥5 years	13833300	122039	60596	223864
E. coli pathotypes	ETEC	Enterotoxigenic E. coli	2012	Incidence	Number	ECU	Ecuador	Americas	All ages	15451225	152873	78133.2	280624
E. coli pathotypes	ETEC	Enterotoxigenic E. coli	2012	Incidence	Number	EGY	Egypt	Eastern Mediterranean	<5 years	11591074	1.17094e+06	593196	2.07069e+06
E. coli pathotypes	ETEC	Enterotoxigenic E. coli	2012	Incidence	Number	EGY	Egypt	Eastern Mediterranean	≥5 years	80540977	1.80167e+06	887768	3.32138e+06
E. coli pathotypes	ETEC	Enterotoxigenic E. coli	2012	Incidence	Number	EGY	Egypt	Eastern Mediterranean	All ages	92132051	2.97261e+06	1.51333e+06	5.29903e+06
E. coli pathotypes	ETEC	Enterotoxigenic E. coli	2012	Incidence	Number	EMR	Eastern Mediterranean Region	Eastern Mediterranean	<5 years	85040366	8.84709e+06	4.81149e+06	1.37546e+07
E. coli pathotypes	ETEC	Enterotoxigenic E. coli	2012	Incidence	Number	EMR	Eastern Mediterranean Region	Eastern Mediterranean	≥5 years	561918271	2.13186e+07	1.11197e+07	3.56218e+07
E. coli pathotypes	ETEC	Enterotoxigenic E. coli	2012	Incidence	Number	EMR	Eastern Mediterranean Region	Eastern Mediterranean	All ages	646958637	3.01657e+07	1.6032e+07	4.91344e+07
E. coli pathotypes	ETEC	Enterotoxigenic E. coli	2012	Incidence	Number	ERI	Eritrea	Africa	<5 years	462808	60602.5	34582	95495.1
E. coli pathotypes	ETEC	Enterotoxigenic E. coli	2012	Incidence	Number	ERI	Eritrea	Africa	≥5 years	2557606	307665	168712	485869
E. coli pathotypes	ETEC	Enterotoxigenic E. coli	2012	Incidence	Number	ERI	Eritrea	Africa	All ages	3020414	368268	202060	580215
E. coli pathotypes	ETEC	Enterotoxigenic E. coli	2012	Incidence	Number	ESP	Spain	Europe	<5 years	2467360	2364.79	407.048	7169.48
E. coli pathotypes	ETEC	Enterotoxigenic E. coli	2012	Incidence	Number	ESP	Spain	Europe	≥5 years	44602337	17208.3	2962.05	52171.6
E. coli pathotypes	ETEC	Enterotoxigenic E. coli	2012	Incidence	Number	ESP	Spain	Europe	All ages	47069697	19573.1	3369.09	59341
E. coli pathotypes	ETEC	Enterotoxigenic E. coli	2012	Incidence	Number	EST	Estonia	Europe	<5 years	77966	66.575	11.4595	201.84
E. coli pathotypes	ETEC	Enterotoxigenic E. coli	2012	Incidence	Number	EST	Estonia	Europe	≥5 years	1247171	484.46	83.3895	1468.77
E. coli pathotypes	ETEC	Enterotoxigenic E. coli	2012	Incidence	Number	EST	Estonia	Europe	All ages	1325137	551.035	94.849	1670.61
E. coli pathotypes	ETEC	Enterotoxigenic E. coli	2012	Incidence	Number	ETH	Ethiopia	Africa	<5 years	15500259	2.13531e+06	1.18799e+06	3.32055e+06
E. coli pathotypes	ETEC	Enterotoxigenic E. coli	2012	Incidence	Number	ETH	Ethiopia	Africa	≥5 years	78972004	7.38984e+06	3.91648e+06	1.21589e+07
E. coli pathotypes	ETEC	Enterotoxigenic E. coli	2012	Incidence	Number	ETH	Ethiopia	Africa	All ages	94472263	9.52514e+06	5.20039e+06	1.5213e+07
E. coli pathotypes	ETEC	Enterotoxigenic E. coli	2012	Incidence	Number	EUR	European Region	Europe	<5 years	55675062	819592	369343	1.48213e+06
E. coli pathotypes	ETEC	Enterotoxigenic E. coli	2012	Incidence	Number	EUR	European Region	Europe	≥5 years	847097222	3.08997e+06	1.52025e+06	5.60052e+06
E. coli pathotypes	ETEC	Enterotoxigenic E. coli	2012	Incidence	Number	EUR	European Region	Europe	All ages	902772284	3.90956e+06	1.93335e+06	6.9865e+06
E. coli pathotypes	ETEC	Enterotoxigenic E. coli	2012	Incidence	Number	FIN	Finland	Europe	<5 years	302979	271.358	46.7085	822.693
E. coli pathotypes	ETEC	Enterotoxigenic E. coli	2012	Incidence	Number	FIN	Finland	Europe	≥5 years	5098237	1974.64	339.893	5986.65
E. coli pathotypes	ETEC	Enterotoxigenic E. coli	2012	Incidence	Number	FIN	Finland	Europe	All ages	5401216	2246	386.601	6809.34
E. coli pathotypes	ETEC	Enterotoxigenic E. coli	2012	Incidence	Number	FJI	Fiji	Western Pacific	<5 years	98943	2352.68	1118.17	4513.3
E. coli pathotypes	ETEC	Enterotoxigenic E. coli	2012	Incidence	Number	FJI	Fiji	Western Pacific	≥5 years	815179	10984.4	5148.75	21123.8
E. coli pathotypes	ETEC	Enterotoxigenic E. coli	2012	Incidence	Number	FJI	Fiji	Western Pacific	All ages	914122	13337.1	6266.73	25401.6
E. coli pathotypes	ETEC	Enterotoxigenic E. coli	2012	Incidence	Number	FRA	France	Europe	<5 years	3902042	3210.09	552.548	9732.23
E. coli pathotypes	ETEC	Enterotoxigenic E. coli	2012	Incidence	Number	FRA	France	Europe	≥5 years	59992852	23359.5	4020.84	70820.4
E. coli pathotypes	ETEC	Enterotoxigenic E. coli	2012	Incidence	Number	FRA	France	Europe	All ages	63894894	26569.6	4573.39	80552.7
E. coli pathotypes	ETEC	Enterotoxigenic E. coli	2012	Incidence	Number	FSM	Micronesia	Western Pacific	<5 years	12648	194.963	83.0414	364.823
E. coli pathotypes	ETEC	Enterotoxigenic E. coli	2012	Incidence	Number	FSM	Micronesia	Western Pacific	≥5 years	95136	1036.04	433.779	1938.12
E. coli pathotypes	ETEC	Enterotoxigenic E. coli	2012	Incidence	Number	FSM	Micronesia	Western Pacific	All ages	107784	1231	518.742	2307.84
E. coli pathotypes	ETEC	Enterotoxigenic E. coli	2012	Incidence	Number	GAB	Gabon	Africa	<5 years	261505	23620.9	11160.5	42761.5
E. coli pathotypes	ETEC	Enterotoxigenic E. coli	2012	Incidence	Number	GAB	Gabon	Africa	≥5 years	1552426	97391	44978.4	172106
E. coli pathotypes	ETEC	Enterotoxigenic E. coli	2012	Incidence	Number	GAB	Gabon	Africa	All ages	1813931	121012	56332.1	212026
E. coli pathotypes	ETEC	Enterotoxigenic E. coli	2012	Incidence	Number	GBR	United Kingdom	Europe	<5 years	4016668	3202.93	551.317	9710.54
E. coli pathotypes	ETEC	Enterotoxigenic E. coli	2012	Incidence	Number	GBR	United Kingdom	Europe	≥5 years	59735833	23307.4	4011.88	70662.6
E. coli pathotypes	ETEC	Enterotoxigenic E. coli	2012	Incidence	Number	GBR	United Kingdom	Europe	All ages	63752501	26510.4	4563.19	80373.1
E. coli pathotypes	ETEC	Enterotoxigenic E. coli	2012	Incidence	Number	GEO	Georgia	Europe	<5 years	275186	8969.31	3774.21	17197.2
E. coli pathotypes	ETEC	Enterotoxigenic E. coli	2012	Incidence	Number	GEO	Georgia	Europe	≥5 years	3579247	32952.4	14281.4	63068.1
E. coli pathotypes	ETEC	Enterotoxigenic E. coli	2012	Incidence	Number	GEO	Georgia	Europe	All ages	3854433	41921.7	18419.2	79080.6
E. coli pathotypes	ETEC	Enterotoxigenic E. coli	2012	Incidence	Number	GHA	Ghana	Africa	<5 years	3851490	551233	261106	1.07466e+06
E. coli pathotypes	ETEC	Enterotoxigenic E. coli	2012	Incidence	Number	GHA	Ghana	Africa	≥5 years	22558987	2.30901e+06	1.02387e+06	4.43482e+06
E. coli pathotypes	ETEC	Enterotoxigenic E. coli	2012	Incidence	Number	GHA	Ghana	Africa	All ages	26410477	2.86025e+06	1.29624e+06	5.50762e+06
E. coli pathotypes	ETEC	Enterotoxigenic E. coli	2012	Incidence	Number	GIN	Guinea	Africa	<5 years	1821286	176700	100144	279812
E. coli pathotypes	ETEC	Enterotoxigenic E. coli	2012	Incidence	Number	GIN	Guinea	Africa	≥5 years	8967654	816827	454642	1.30543e+06
E. coli pathotypes	ETEC	Enterotoxigenic E. coli	2012	Incidence	Number	GIN	Guinea	Africa	All ages	10788940	993528	558125	1.58587e+06
E. coli pathotypes	ETEC	Enterotoxigenic E. coli	2012	Incidence	Number	GLOBAL	Global	All WHO Member States	<5 years	677449778	4.15682e+07	2.66583e+07	5.80007e+07
E. coli pathotypes	ETEC	Enterotoxigenic E. coli	2012	Incidence	Number	GLOBAL	Global	All WHO Member States	≥5 years	6432969443	1.76625e+08	1.12363e+08	2.57465e+08
E. coli pathotypes	ETEC	Enterotoxigenic E. coli	2012	Incidence	Number	GLOBAL	Global	All WHO Member States	All ages	7110419221	2.18194e+08	1.42193e+08	3.13947e+08
E. coli pathotypes	ETEC	Enterotoxigenic E. coli	2012	Incidence	Number	GMB	Gambia	Africa	<5 years	344322	32925	17412	55041.2
E. coli pathotypes	ETEC	Enterotoxigenic E. coli	2012	Incidence	Number	GMB	Gambia	Africa	≥5 years	1668565	127317	67589.1	213647
E. coli pathotypes	ETEC	Enterotoxigenic E. coli	2012	Incidence	Number	GMB	Gambia	Africa	All ages	2012887	160242	86627.2	266507
E. coli pathotypes	ETEC	Enterotoxigenic E. coli	2012	Incidence	Number	GNB	Guinea-Bissau	Africa	<5 years	268232	32151.3	14078.5	61779.8
E. coli pathotypes	ETEC	Enterotoxigenic E. coli	2012	Incidence	Number	GNB	Guinea-Bissau	Africa	≥5 years	1361169	159257	75442.4	317830
E. coli pathotypes	ETEC	Enterotoxigenic E. coli	2012	Incidence	Number	GNB	Guinea-Bissau	Africa	All ages	1629401	191408	91618.2	380646
E. coli pathotypes	ETEC	Enterotoxigenic E. coli	2012	Incidence	Number	GNQ	Equatorial Guinea	Africa	<5 years	201299	18405	9914.78	30359.4
E. coli pathotypes	ETEC	Enterotoxigenic E. coli	2012	Incidence	Number	GNQ	Equatorial Guinea	Africa	≥5 years	1066085	79793.6	41143.8	129172
E. coli pathotypes	ETEC	Enterotoxigenic E. coli	2012	Incidence	Number	GNQ	Equatorial Guinea	Africa	All ages	1267384	98198.6	51913	156588
E. coli pathotypes	ETEC	Enterotoxigenic E. coli	2012	Incidence	Number	GRC	Greece	Europe	<5 years	553042	557.153	95.902	1689.16
E. coli pathotypes	ETEC	Enterotoxigenic E. coli	2012	Incidence	Number	GRC	Greece	Europe	≥5 years	10536757	4054.35	697.869	12291.8
E. coli pathotypes	ETEC	Enterotoxigenic E. coli	2012	Incidence	Number	GRC	Greece	Europe	All ages	11089799	4611.5	793.771	13981
E. coli pathotypes	ETEC	Enterotoxigenic E. coli	2012	Incidence	Number	GRD	Grenada	Americas	<5 years	8829	136.938	62.6212	261.456
E. coli pathotypes	ETEC	Enterotoxigenic E. coli	2012	Incidence	Number	GRD	Grenada	Americas	≥5 years	103586	2705.83	1311.34	4780.22
E. coli pathotypes	ETEC	Enterotoxigenic E. coli	2012	Incidence	Number	GRD	Grenada	Americas	All ages	112415	2842.77	1382.73	4995.56
E. coli pathotypes	ETEC	Enterotoxigenic E. coli	2012	Incidence	Number	GTM	Guatemala	Americas	<5 years	1941214	50948.6	21499.2	102472
E. coli pathotypes	ETEC	Enterotoxigenic E. coli	2012	Incidence	Number	GTM	Guatemala	Americas	≥5 years	12998560	248514	102969	520383
E. coli pathotypes	ETEC	Enterotoxigenic E. coli	2012	Incidence	Number	GTM	Guatemala	Americas	All ages	14939774	299462	126377	614406
E. coli pathotypes	ETEC	Enterotoxigenic E. coli	2012	Incidence	Number	GUY	Guyana	Americas	<5 years	77999	37.4062	6.43869	113.407
E. coli pathotypes	ETEC	Enterotoxigenic E. coli	2012	Incidence	Number	GUY	Guyana	Americas	≥5 years	666550	272.201	46.8537	825.25
E. coli pathotypes	ETEC	Enterotoxigenic E. coli	2012	Incidence	Number	GUY	Guyana	Americas	All ages	744549	309.608	53.2924	938.657
E. coli pathotypes	ETEC	Enterotoxigenic E. coli	2012	Incidence	Number	HND	Honduras	Americas	<5 years	1075850	22308	10178.5	42838.8
E. coli pathotypes	ETEC	Enterotoxigenic E. coli	2012	Incidence	Number	HND	Honduras	Americas	≥5 years	7551986	123654	55232.7	239998
E. coli pathotypes	ETEC	Enterotoxigenic E. coli	2012	Incidence	Number	HND	Honduras	Americas	All ages	8627836	145962	65707.3	282313
E. coli pathotypes	ETEC	Enterotoxigenic E. coli	2012	Incidence	Number	HRV	Croatia	Europe	<5 years	211703	214.363	36.898	649.898
E. coli pathotypes	ETEC	Enterotoxigenic E. coli	2012	Incidence	Number	HRV	Croatia	Europe	≥5 years	4055068	1559.9	268.503	4729.24
E. coli pathotypes	ETEC	Enterotoxigenic E. coli	2012	Incidence	Number	HRV	Croatia	Europe	All ages	4266771	1774.26	305.401	5379.14
E. coli pathotypes	ETEC	Enterotoxigenic E. coli	2012	Incidence	Number	HTI	Haiti	Americas	<5 years	1240802	45983.2	23639.2	82397.9
E. coli pathotypes	ETEC	Enterotoxigenic E. coli	2012	Incidence	Number	HTI	Haiti	Americas	≥5 years	8751940	199004	97981.1	359529
E. coli pathotypes	ETEC	Enterotoxigenic E. coli	2012	Incidence	Number	HTI	Haiti	Americas	All ages	9992742	244987	121568	435094
E. coli pathotypes	ETEC	Enterotoxigenic E. coli	2012	Incidence	Number	HUN	Hungary	Europe	<5 years	471081	498.803	85.8584	1512.25
E. coli pathotypes	ETEC	Enterotoxigenic E. coli	2012	Incidence	Number	HUN	Hungary	Europe	≥5 years	9457303	3629.74	624.783	11004.5
E. coli pathotypes	ETEC	Enterotoxigenic E. coli	2012	Incidence	Number	HUN	Hungary	Europe	All ages	9928384	4128.54	710.641	12516.8
E. coli pathotypes	ETEC	Enterotoxigenic E. coli	2012	Incidence	Number	IDN	Indonesia	South-East Asia	<5 years	24235450	2.59413e+06	1.14929e+06	5.02458e+06
E. coli pathotypes	ETEC	Enterotoxigenic E. coli	2012	Incidence	Number	IDN	Indonesia	South-East Asia	≥5 years	226847611	6.75614e+06	3.01229e+06	1.33841e+07
E. coli pathotypes	ETEC	Enterotoxigenic E. coli	2012	Incidence	Number	IDN	Indonesia	South-East Asia	All ages	251083061	9.35028e+06	4.32236e+06	1.82114e+07
E. coli pathotypes	ETEC	Enterotoxigenic E. coli	2012	Incidence	Number	IND	India	South-East Asia	<5 years	128206935	5.99339e+06	3.41514e+06	1.01335e+07
E. coli pathotypes	ETEC	Enterotoxigenic E. coli	2012	Incidence	Number	IND	India	South-East Asia	≥5 years	1141790809	5.82487e+07	3.2198e+07	9.37247e+07
E. coli pathotypes	ETEC	Enterotoxigenic E. coli	2012	Incidence	Number	IND	India	South-East Asia	All ages	1269997744	6.42421e+07	3.59506e+07	1.0321e+08
E. coli pathotypes	ETEC	Enterotoxigenic E. coli	2012	Incidence	Number	IRL	Ireland	Europe	<5 years	357557	230.58	39.6895	699.065
E. coli pathotypes	ETEC	Enterotoxigenic E. coli	2012	Incidence	Number	IRL	Ireland	Europe	≥5 years	4232009	1677.91	288.817	5087.03
E. coli pathotypes	ETEC	Enterotoxigenic E. coli	2012	Incidence	Number	IRL	Ireland	Europe	All ages	4589566	1908.49	328.506	5786.09
E. coli pathotypes	ETEC	Enterotoxigenic E. coli	2012	Incidence	Number	IRN	Iran	Eastern Mediterranean	<5 years	6611321	177601	84455.9	308358
E. coli pathotypes	ETEC	Enterotoxigenic E. coli	2012	Incidence	Number	IRN	Iran	Eastern Mediterranean	≥5 years	72251250	1.08612e+06	536685	1.93608e+06
E. coli pathotypes	ETEC	Enterotoxigenic E. coli	2012	Incidence	Number	IRN	Iran	Eastern Mediterranean	All ages	78862571	1.26372e+06	624910	2.19947e+06
E. coli pathotypes	ETEC	Enterotoxigenic E. coli	2012	Incidence	Number	IRQ	Iraq	Eastern Mediterranean	<5 years	5090537	323938	176970	517107
E. coli pathotypes	ETEC	Enterotoxigenic E. coli	2012	Incidence	Number	IRQ	Iraq	Eastern Mediterranean	≥5 years	27687369	664570	333480	1.17799e+06
E. coli pathotypes	ETEC	Enterotoxigenic E. coli	2012	Incidence	Number	IRQ	Iraq	Eastern Mediterranean	All ages	32777906	988508	529355	1.69756e+06
E. coli pathotypes	ETEC	Enterotoxigenic E. coli	2012	Incidence	Number	ISL	Iceland	Europe	<5 years	23509	16.0619	2.76471	48.6958
E. coli pathotypes	ETEC	Enterotoxigenic E. coli	2012	Incidence	Number	ISL	Iceland	Europe	≥5 years	296193	116.881	20.1185	354.354
E. coli pathotypes	ETEC	Enterotoxigenic E. coli	2012	Incidence	Number	ISL	Iceland	Europe	All ages	319702	132.942	22.8832	403.05
E. coli pathotypes	ETEC	Enterotoxigenic E. coli	2012	Incidence	Number	ISR	Israel	Europe	<5 years	773893	378.677	65.1812	1148.06
E. coli pathotypes	ETEC	Enterotoxigenic E. coli	2012	Incidence	Number	ISR	Israel	Europe	≥5 years	6763448	2755.59	474.317	8354.31
E. coli pathotypes	ETEC	Enterotoxigenic E. coli	2012	Incidence	Number	ISR	Israel	Europe	All ages	7537341	3134.27	539.498	9502.37
E. coli pathotypes	ETEC	Enterotoxigenic E. coli	2012	Incidence	Number	ITA	Italy	Europe	<5 years	2793936	3036.74	522.711	9206.69
E. coli pathotypes	ETEC	Enterotoxigenic E. coli	2012	Incidence	Number	ITA	Italy	Europe	≥5 years	57650674	22098.1	3803.72	66996.2
E. coli pathotypes	ETEC	Enterotoxigenic E. coli	2012	Incidence	Number	ITA	Italy	Europe	All ages	60444610	25134.8	4326.43	76202.9
E. coli pathotypes	ETEC	Enterotoxigenic E. coli	2012	Incidence	Number	JAM	Jamaica	Americas	<5 years	214277	2907.37	1407.87	5148.84
E. coli pathotypes	ETEC	Enterotoxigenic E. coli	2012	Incidence	Number	JAM	Jamaica	Americas	≥5 years	2552248	30225.9	14817.2	53116.2
E. coli pathotypes	ETEC	Enterotoxigenic E. coli	2012	Incidence	Number	JAM	Jamaica	Americas	All ages	2766525	33133.3	16179.9	58267.1
E. coli pathotypes	ETEC	Enterotoxigenic E. coli	2012	Incidence	Number	JOR	Jordan	Eastern Mediterranean	<5 years	985238	47140.8	25434.5	79170.1
E. coli pathotypes	ETEC	Enterotoxigenic E. coli	2012	Incidence	Number	JOR	Jordan	Eastern Mediterranean	≥5 years	6587258	141287	71865	248700
E. coli pathotypes	ETEC	Enterotoxigenic E. coli	2012	Incidence	Number	JOR	Jordan	Eastern Mediterranean	All ages	7572496	188427	96211.2	330804
E. coli pathotypes	ETEC	Enterotoxigenic E. coli	2012	Incidence	Number	JPN	Japan	Western Pacific	<5 years	5370208	6431.95	1107.12	19500.1
E. coli pathotypes	ETEC	Enterotoxigenic E. coli	2012	Incidence	Number	JPN	Japan	Western Pacific	≥5 years	122653927	46804.6	8056.42	141901
E. coli pathotypes	ETEC	Enterotoxigenic E. coli	2012	Incidence	Number	JPN	Japan	Western Pacific	All ages	128024135	53236.6	9163.55	161401
E. coli pathotypes	ETEC	Enterotoxigenic E. coli	2012	Incidence	Number	KAZ	Kazakhstan	Europe	<5 years	1826153	25129.3	10575.3	47620.1
E. coli pathotypes	ETEC	Enterotoxigenic E. coli	2012	Incidence	Number	KAZ	Kazakhstan	Europe	≥5 years	15357213	73096.8	30132.8	138224
E. coli pathotypes	ETEC	Enterotoxigenic E. coli	2012	Incidence	Number	KAZ	Kazakhstan	Europe	All ages	17183366	98226.1	41906.4	186496
E. coli pathotypes	ETEC	Enterotoxigenic E. coli	2012	Incidence	Number	KEN	Kenya	Africa	<5 years	7086676	789752	421651	1.26674e+06
E. coli pathotypes	ETEC	Enterotoxigenic E. coli	2012	Incidence	Number	KEN	Kenya	Africa	≥5 years	36242327	3.79523e+06	2.10249e+06	6.27201e+06
E. coli pathotypes	ETEC	Enterotoxigenic E. coli	2012	Incidence	Number	KEN	Kenya	Africa	All ages	43329003	4.58498e+06	2.5484e+06	7.47317e+06
E. coli pathotypes	ETEC	Enterotoxigenic E. coli	2012	Incidence	Number	KGZ	Kyrgyzstan	Europe	<5 years	677825	14935.8	6228.97	28137.6
E. coli pathotypes	ETEC	Enterotoxigenic E. coli	2012	Incidence	Number	KGZ	Kyrgyzstan	Europe	≥5 years	4967988	28587.7	12060.1	55836.3
E. coli pathotypes	ETEC	Enterotoxigenic E. coli	2012	Incidence	Number	KGZ	Kyrgyzstan	Europe	All ages	5645813	43523.5	18363.6	81294.1
E. coli pathotypes	ETEC	Enterotoxigenic E. coli	2012	Incidence	Number	KHM	Cambodia	Western Pacific	<5 years	1733134	73670.3	31277	155222
E. coli pathotypes	ETEC	Enterotoxigenic E. coli	2012	Incidence	Number	KHM	Cambodia	Western Pacific	≥5 years	13100065	162620	68088.5	345875
E. coli pathotypes	ETEC	Enterotoxigenic E. coli	2012	Incidence	Number	KHM	Cambodia	Western Pacific	All ages	14833199	236290	98820.9	496506
E. coli pathotypes	ETEC	Enterotoxigenic E. coli	2012	Incidence	Number	KIR	Kiribati	Western Pacific	<5 years	15405	407.199	177.418	779.428
E. coli pathotypes	ETEC	Enterotoxigenic E. coli	2012	Incidence	Number	KIR	Kiribati	Western Pacific	≥5 years	96089	1982.72	863.558	3808.67
E. coli pathotypes	ETEC	Enterotoxigenic E. coli	2012	Incidence	Number	KIR	Kiribati	Western Pacific	All ages	111494	2389.92	1038.78	4572.07
E. coli pathotypes	ETEC	Enterotoxigenic E. coli	2012	Incidence	Number	KNA	Saint Kitts and Nevis	Americas	<5 years	3152	2.36194	0.406558	7.16084
E. coli pathotypes	ETEC	Enterotoxigenic E. coli	2012	Incidence	Number	KNA	Saint Kitts and Nevis	Americas	≥5 years	43861	17.1876	2.95848	52.1087
E. coli pathotypes	ETEC	Enterotoxigenic E. coli	2012	Incidence	Number	KNA	Saint Kitts and Nevis	Americas	All ages	47013	19.5495	3.36504	59.2696
E. coli pathotypes	ETEC	Enterotoxigenic E. coli	2012	Incidence	Number	KOR	South Korea	Western Pacific	<5 years	2280674	2479.96	426.872	7518.65
E. coli pathotypes	ETEC	Enterotoxigenic E. coli	2012	Incidence	Number	KOR	South Korea	Western Pacific	≥5 years	47081476	18046.4	3106.31	54712.5
E. coli pathotypes	ETEC	Enterotoxigenic E. coli	2012	Incidence	Number	KOR	South Korea	Western Pacific	All ages	49362150	20526.4	3533.18	62231.1
E. coli pathotypes	ETEC	Enterotoxigenic E. coli	2012	Incidence	Number	KWT	Kuwait	Eastern Mediterranean	<5 years	278145	163.107	28.0754	494.502
E. coli pathotypes	ETEC	Enterotoxigenic E. coli	2012	Incidence	Number	KWT	Kuwait	Eastern Mediterranean	≥5 years	2968404	1186.91	204.302	3598.44
E. coli pathotypes	ETEC	Enterotoxigenic E. coli	2012	Incidence	Number	KWT	Kuwait	Eastern Mediterranean	All ages	3246549	1350.02	232.377	4092.94
E. coli pathotypes	ETEC	Enterotoxigenic E. coli	2012	Incidence	Number	LAO	Laos	Western Pacific	<5 years	776168	32121	14658.9	60835.6
E. coli pathotypes	ETEC	Enterotoxigenic E. coli	2012	Incidence	Number	LAO	Laos	Western Pacific	≥5 years	5696583	70700.2	30591.5	135010
E. coli pathotypes	ETEC	Enterotoxigenic E. coli	2012	Incidence	Number	LAO	Laos	Western Pacific	All ages	6472751	102821	45173.6	198274
E. coli pathotypes	ETEC	Enterotoxigenic E. coli	2012	Incidence	Number	LBN	Lebanon	Eastern Mediterranean	<5 years	447503	27892.6	13747	53391.6
E. coli pathotypes	ETEC	Enterotoxigenic E. coli	2012	Incidence	Number	LBN	Lebanon	Eastern Mediterranean	≥5 years	4687400	114701	53076.2	225984
E. coli pathotypes	ETEC	Enterotoxigenic E. coli	2012	Incidence	Number	LBN	Lebanon	Eastern Mediterranean	All ages	5134903	142594	67771.5	276008
E. coli pathotypes	ETEC	Enterotoxigenic E. coli	2012	Incidence	Number	LBR	Liberia	Africa	<5 years	704817	118897	66387.8	183447
E. coli pathotypes	ETEC	Enterotoxigenic E. coli	2012	Incidence	Number	LBR	Liberia	Africa	≥5 years	3620095	456349	249848	722322
E. coli pathotypes	ETEC	Enterotoxigenic E. coli	2012	Incidence	Number	LBR	Liberia	Africa	All ages	4324912	575246	317859	908020
E. coli pathotypes	ETEC	Enterotoxigenic E. coli	2012	Incidence	Number	LBY	Libya	Eastern Mediterranean	<5 years	703910	25728.7	11301.6	46764.5
E. coli pathotypes	ETEC	Enterotoxigenic E. coli	2012	Incidence	Number	LBY	Libya	Eastern Mediterranean	≥5 years	5418387	118237	47267	220566
E. coli pathotypes	ETEC	Enterotoxigenic E. coli	2012	Incidence	Number	LBY	Libya	Eastern Mediterranean	All ages	6122297	143966	58239.4	269444
E. coli pathotypes	ETEC	Enterotoxigenic E. coli	2012	Incidence	Number	LCA	Saint Lucia	Americas	<5 years	11878	210.312	103.304	381.103
E. coli pathotypes	ETEC	Enterotoxigenic E. coli	2012	Incidence	Number	LCA	Saint Lucia	Americas	≥5 years	160318	3199.73	1552.95	5613.4
E. coli pathotypes	ETEC	Enterotoxigenic E. coli	2012	Incidence	Number	LCA	Saint Lucia	Americas	All ages	172196	3410.05	1676.66	5971.65
E. coli pathotypes	ETEC	Enterotoxigenic E. coli	2012	Incidence	Number	LKA	Sri Lanka	South-East Asia	<5 years	1817212	75116.8	41252.4	127697
E. coli pathotypes	ETEC	Enterotoxigenic E. coli	2012	Incidence	Number	LKA	Sri Lanka	South-East Asia	≥5 years	19258656	405211	208047	656597
E. coli pathotypes	ETEC	Enterotoxigenic E. coli	2012	Incidence	Number	LKA	Sri Lanka	South-East Asia	All ages	21075868	480328	249218	780075
E. coli pathotypes	ETEC	Enterotoxigenic E. coli	2012	Incidence	Number	LSO	Lesotho	Africa	<5 years	267791	24454	14204.4	38515.2
E. coli pathotypes	ETEC	Enterotoxigenic E. coli	2012	Incidence	Number	LSO	Lesotho	Africa	≥5 years	1755977	198490	109879	311522
E. coli pathotypes	ETEC	Enterotoxigenic E. coli	2012	Incidence	Number	LSO	Lesotho	Africa	All ages	2023768	222944	124398	352189
E. coli pathotypes	ETEC	Enterotoxigenic E. coli	2012	Incidence	Number	LTU	Lithuania	Europe	<5 years	148991	150.931	25.9795	457.586
E. coli pathotypes	ETEC	Enterotoxigenic E. coli	2012	Incidence	Number	LTU	Lithuania	Europe	≥5 years	2855197	1098.31	189.05	3329.81
E. coli pathotypes	ETEC	Enterotoxigenic E. coli	2012	Incidence	Number	LTU	Lithuania	Europe	All ages	3004188	1249.24	215.03	3787.4
E. coli pathotypes	ETEC	Enterotoxigenic E. coli	2012	Incidence	Number	LUX	Luxembourg	Europe	<5 years	29559	26.3685	4.53878	79.9431
E. coli pathotypes	ETEC	Enterotoxigenic E. coli	2012	Incidence	Number	LUX	Luxembourg	Europe	≥5 years	495291	191.881	33.0283	581.738
E. coli pathotypes	ETEC	Enterotoxigenic E. coli	2012	Incidence	Number	LUX	Luxembourg	Europe	All ages	524850	218.25	37.567	661.681
E. coli pathotypes	ETEC	Enterotoxigenic E. coli	2012	Incidence	Number	LVA	Latvia	Europe	<5 years	104327	102.746	17.6855	311.502
E. coli pathotypes	ETEC	Enterotoxigenic E. coli	2012	Incidence	Number	LVA	Latvia	Europe	≥5 years	1940772	747.673	128.696	2266.77
E. coli pathotypes	ETEC	Enterotoxigenic E. coli	2012	Incidence	Number	LVA	Latvia	Europe	All ages	2045099	850.419	146.381	2578.27
E. coli pathotypes	ETEC	Enterotoxigenic E. coli	2012	Incidence	Number	MAR	Morocco	Eastern Mediterranean	<5 years	3379298	165685	63548.1	332573
E. coli pathotypes	ETEC	Enterotoxigenic E. coli	2012	Incidence	Number	MAR	Morocco	Eastern Mediterranean	≥5 years	29756214	388940	148895	816750
E. coli pathotypes	ETEC	Enterotoxigenic E. coli	2012	Incidence	Number	MAR	Morocco	Eastern Mediterranean	All ages	33135512	554625	217740	1.14399e+06
E. coli pathotypes	ETEC	Enterotoxigenic E. coli	2012	Incidence	Number	MCO	Monaco	Europe	<5 years	1578	1.72479	0.296887	5.22917
E. coli pathotypes	ETEC	Enterotoxigenic E. coli	2012	Incidence	Number	MCO	Monaco	Europe	≥5 years	32753	12.5512	2.16041	38.0521
E. coli pathotypes	ETEC	Enterotoxigenic E. coli	2012	Incidence	Number	MCO	Monaco	Europe	All ages	34331	14.2759	2.4573	43.2813
E. coli pathotypes	ETEC	Enterotoxigenic E. coli	2012	Incidence	Number	MDA	Moldova	Europe	<5 years	216415	8525.68	3724.15	16055
E. coli pathotypes	ETEC	Enterotoxigenic E. coli	2012	Incidence	Number	MDA	Moldova	Europe	≥5 years	3303417	17797.9	7656.49	34548.1
E. coli pathotypes	ETEC	Enterotoxigenic E. coli	2012	Incidence	Number	MDA	Moldova	Europe	All ages	3519832	26323.6	11480.1	50963.3
E. coli pathotypes	ETEC	Enterotoxigenic E. coli	2012	Incidence	Number	MDG	Madagascar	Africa	<5 years	3760568	632463	344383	984858
E. coli pathotypes	ETEC	Enterotoxigenic E. coli	2012	Incidence	Number	MDG	Madagascar	Africa	≥5 years	19380910	2.66214e+06	1.49396e+06	4.09677e+06
E. coli pathotypes	ETEC	Enterotoxigenic E. coli	2012	Incidence	Number	MDG	Madagascar	Africa	All ages	23141478	3.2946e+06	1.80327e+06	5.01207e+06
E. coli pathotypes	ETEC	Enterotoxigenic E. coli	2012	Incidence	Number	MDV	Maldives	South-East Asia	<5 years	34550	2346.94	1205.56	4085.97
E. coli pathotypes	ETEC	Enterotoxigenic E. coli	2012	Incidence	Number	MDV	Maldives	South-East Asia	≥5 years	345647	7346.15	3697.47	12849.9
E. coli pathotypes	ETEC	Enterotoxigenic E. coli	2012	Incidence	Number	MDV	Maldives	South-East Asia	All ages	380197	9693.09	5025.51	16652
E. coli pathotypes	ETEC	Enterotoxigenic E. coli	2012	Incidence	Number	MEX	Mexico	Americas	<5 years	11314039	131642	54036.5	286704
E. coli pathotypes	ETEC	Enterotoxigenic E. coli	2012	Incidence	Number	MEX	Mexico	Americas	≥5 years	104740115	539445	215940	1.12248e+06
E. coli pathotypes	ETEC	Enterotoxigenic E. coli	2012	Incidence	Number	MEX	Mexico	Americas	All ages	116054154	671087	278213	1.38432e+06
E. coli pathotypes	ETEC	Enterotoxigenic E. coli	2012	Incidence	Number	MHL	Marshall Islands	Western Pacific	<5 years	7372	107.1	44.9124	219.333
E. coli pathotypes	ETEC	Enterotoxigenic E. coli	2012	Incidence	Number	MHL	Marshall Islands	Western Pacific	≥5 years	44373	467.437	191.433	951.164
E. coli pathotypes	ETEC	Enterotoxigenic E. coli	2012	Incidence	Number	MHL	Marshall Islands	Western Pacific	All ages	51745	574.537	244.626	1176.02
E. coli pathotypes	ETEC	Enterotoxigenic E. coli	2012	Incidence	Number	MKD	North Macedonia	Europe	<5 years	120506	2510.3	1075.57	4753.62
E. coli pathotypes	ETEC	Enterotoxigenic E. coli	2012	Incidence	Number	MKD	North Macedonia	Europe	≥5 years	1913574	2219.94	934.722	4312.87
E. coli pathotypes	ETEC	Enterotoxigenic E. coli	2012	Incidence	Number	MKD	North Macedonia	Europe	All ages	2034080	4730.24	2057.4	9178.88
E. coli pathotypes	ETEC	Enterotoxigenic E. coli	2012	Incidence	Number	MLI	Mali	Africa	<5 years	3244125	394455	201752	676525
E. coli pathotypes	ETEC	Enterotoxigenic E. coli	2012	Incidence	Number	MLI	Mali	Africa	≥5 years	13488788	1.63737e+06	837428	2.88411e+06
E. coli pathotypes	ETEC	Enterotoxigenic E. coli	2012	Incidence	Number	MLI	Mali	Africa	All ages	16732913	2.03182e+06	1.04786e+06	3.52945e+06
E. coli pathotypes	ETEC	Enterotoxigenic E. coli	2012	Incidence	Number	MLT	Malta	Europe	<5 years	20637	21.3856	3.68107	64.836
E. coli pathotypes	ETEC	Enterotoxigenic E. coli	2012	Incidence	Number	MLT	Malta	Europe	≥5 years	405030	155.621	26.7868	471.805
E. coli pathotypes	ETEC	Enterotoxigenic E. coli	2012	Incidence	Number	MLT	Malta	Europe	All ages	425667	177.006	30.4678	536.641
E. coli pathotypes	ETEC	Enterotoxigenic E. coli	2012	Incidence	Number	MMR	Myanmar	South-East Asia	<5 years	4491020	326150	188995	521833
E. coli pathotypes	ETEC	Enterotoxigenic E. coli	2012	Incidence	Number	MMR	Myanmar	South-East Asia	≥5 years	45133596	780541	415798	1.23581e+06
E. coli pathotypes	ETEC	Enterotoxigenic E. coli	2012	Incidence	Number	MMR	Myanmar	South-East Asia	All ages	49624616	1.10669e+06	608716	1.75373e+06
E. coli pathotypes	ETEC	Enterotoxigenic E. coli	2012	Incidence	Number	MNE	Montenegro	Europe	<5 years	39821	583.384	243.826	1109.88
E. coli pathotypes	ETEC	Enterotoxigenic E. coli	2012	Incidence	Number	MNE	Montenegro	Europe	≥5 years	593637	537.2	215.869	1036.71
E. coli pathotypes	ETEC	Enterotoxigenic E. coli	2012	Incidence	Number	MNE	Montenegro	Europe	All ages	633458	1120.58	472.865	2207.28
E. coli pathotypes	ETEC	Enterotoxigenic E. coli	2012	Incidence	Number	MNG	Mongolia	Western Pacific	<5 years	313813	3446.34	1554.74	6534.21
E. coli pathotypes	ETEC	Enterotoxigenic E. coli	2012	Incidence	Number	MNG	Mongolia	Western Pacific	≥5 years	2455109	3462.67	1485.71	6869.25
E. coli pathotypes	ETEC	Enterotoxigenic E. coli	2012	Incidence	Number	MNG	Mongolia	Western Pacific	All ages	2768922	6909.01	3063.52	13332.7
E. coli pathotypes	ETEC	Enterotoxigenic E. coli	2012	Incidence	Number	MOZ	Mozambique	Africa	<5 years	4322115	390688	204225	688731
E. coli pathotypes	ETEC	Enterotoxigenic E. coli	2012	Incidence	Number	MOZ	Mozambique	Africa	≥5 years	19665754	1.51009e+06	767830	2.68975e+06
E. coli pathotypes	ETEC	Enterotoxigenic E. coli	2012	Incidence	Number	MOZ	Mozambique	Africa	All ages	23987869	1.90077e+06	974698	3.39035e+06
E. coli pathotypes	ETEC	Enterotoxigenic E. coli	2012	Incidence	Number	MRT	Mauritania	Africa	<5 years	620823	92024	52574.5	143006
E. coli pathotypes	ETEC	Enterotoxigenic E. coli	2012	Incidence	Number	MRT	Mauritania	Africa	≥5 years	2939212	347180	194016	548821
E. coli pathotypes	ETEC	Enterotoxigenic E. coli	2012	Incidence	Number	MRT	Mauritania	Africa	All ages	3560035	439204	246115	698648
E. coli pathotypes	ETEC	Enterotoxigenic E. coli	2012	Incidence	Number	MUS	Mauritius	Africa	<5 years	76323	8488.28	4545.84	13601.2
E. coli pathotypes	ETEC	Enterotoxigenic E. coli	2012	Incidence	Number	MUS	Mauritius	Africa	≥5 years	1211731	43558.6	22977.4	72416.1
E. coli pathotypes	ETEC	Enterotoxigenic E. coli	2012	Incidence	Number	MUS	Mauritius	Africa	All ages	1288054	52046.9	27816.5	85042.8
E. coli pathotypes	ETEC	Enterotoxigenic E. coli	2012	Incidence	Number	MWI	Malawi	Africa	<5 years	2783040	459923	218317	914576
E. coli pathotypes	ETEC	Enterotoxigenic E. coli	2012	Incidence	Number	MWI	Malawi	Africa	≥5 years	12702973	1.41641e+06	670314	2.73915e+06
E. coli pathotypes	ETEC	Enterotoxigenic E. coli	2012	Incidence	Number	MWI	Malawi	Africa	All ages	15486013	1.87633e+06	879472	3.56201e+06
E. coli pathotypes	ETEC	Enterotoxigenic E. coli	2012	Incidence	Number	MYS	Malaysia	Western Pacific	<5 years	2503833	49406.6	21721.1	94749.9
E. coli pathotypes	ETEC	Enterotoxigenic E. coli	2012	Incidence	Number	MYS	Malaysia	Western Pacific	≥5 years	26905755	396412	180270	802895
E. coli pathotypes	ETEC	Enterotoxigenic E. coli	2012	Incidence	Number	MYS	Malaysia	Western Pacific	All ages	29409588	445819	205397	888329
E. coli pathotypes	ETEC	Enterotoxigenic E. coli	2012	Incidence	Number	NAM	Namibia	Africa	<5 years	297388	27033.2	14441.7	43669.3
E. coli pathotypes	ETEC	Enterotoxigenic E. coli	2012	Incidence	Number	NAM	Namibia	Africa	≥5 years	1868683	213467	111899	354192
E. coli pathotypes	ETEC	Enterotoxigenic E. coli	2012	Incidence	Number	NAM	Namibia	Africa	All ages	2166071	240500	130007	391516
E. coli pathotypes	ETEC	Enterotoxigenic E. coli	2012	Incidence	Number	NER	Niger	Africa	<5 years	3551886	578772	321484	899268
E. coli pathotypes	ETEC	Enterotoxigenic E. coli	2012	Incidence	Number	NER	Niger	Africa	≥5 years	13943513	1.45799e+06	779830	2.3557e+06
E. coli pathotypes	ETEC	Enterotoxigenic E. coli	2012	Incidence	Number	NER	Niger	Africa	All ages	17495399	2.03677e+06	1.1277e+06	3.22774e+06
E. coli pathotypes	ETEC	Enterotoxigenic E. coli	2012	Incidence	Number	NGA	Nigeria	Africa	<5 years	30855696	3.85147e+06	1.94527e+06	6.66855e+06
E. coli pathotypes	ETEC	Enterotoxigenic E. coli	2012	Incidence	Number	NGA	Nigeria	Africa	≥5 years	142922042	1.12128e+07	5.35324e+06	1.90469e+07
E. coli pathotypes	ETEC	Enterotoxigenic E. coli	2012	Incidence	Number	NGA	Nigeria	Africa	All ages	173777738	1.50643e+07	7.49014e+06	2.53305e+07
E. coli pathotypes	ETEC	Enterotoxigenic E. coli	2012	Incidence	Number	NIC	Nicaragua	Americas	<5 years	674426	9581.3	4053.4	19057.2
E. coli pathotypes	ETEC	Enterotoxigenic E. coli	2012	Incidence	Number	NIC	Nicaragua	Americas	≥5 years	5185524	47180.4	19693.7	96333.1
E. coli pathotypes	ETEC	Enterotoxigenic E. coli	2012	Incidence	Number	NIC	Nicaragua	Americas	All ages	5859950	56761.7	24398.6	114339
E. coli pathotypes	ETEC	Enterotoxigenic E. coli	2012	Incidence	Number	NIU	Niue	Western Pacific	<5 years	152	0.0880709	0.0151595	0.26701
E. coli pathotypes	ETEC	Enterotoxigenic E. coli	2012	Incidence	Number	NIU	Niue	Western Pacific	≥5 years	1601	0.640883	0.110314	1.94301
E. coli pathotypes	ETEC	Enterotoxigenic E. coli	2012	Incidence	Number	NIU	Niue	Western Pacific	All ages	1753	0.728954	0.125474	2.21002
E. coli pathotypes	ETEC	Enterotoxigenic E. coli	2012	Incidence	Number	NLD	Netherlands	Europe	<5 years	928831	848.528	146.056	2572.54
E. coli pathotypes	ETEC	Enterotoxigenic E. coli	2012	Incidence	Number	NLD	Netherlands	Europe	≥5 years	15960614	6174.65	1062.84	18720.1
E. coli pathotypes	ETEC	Enterotoxigenic E. coli	2012	Incidence	Number	NLD	Netherlands	Europe	All ages	16889445	7023.18	1208.89	21292.6
E. coli pathotypes	ETEC	Enterotoxigenic E. coli	2012	Incidence	Number	NOR	Norway	Europe	<5 years	310769	250.484	43.1155	759.408
E. coli pathotypes	ETEC	Enterotoxigenic E. coli	2012	Incidence	Number	NOR	Norway	Europe	≥5 years	4674964	1822.75	313.747	5526.13
E. coli pathotypes	ETEC	Enterotoxigenic E. coli	2012	Incidence	Number	NOR	Norway	Europe	All ages	4985733	2073.23	356.862	6285.54
E. coli pathotypes	ETEC	Enterotoxigenic E. coli	2012	Incidence	Number	NPL	Nepal	South-East Asia	<5 years	3004290	191918	91193.6	381876
E. coli pathotypes	ETEC	Enterotoxigenic E. coli	2012	Incidence	Number	NPL	Nepal	South-East Asia	≥5 years	24501410	1.10936e+06	516546	2.21811e+06
E. coli pathotypes	ETEC	Enterotoxigenic E. coli	2012	Incidence	Number	NPL	Nepal	South-East Asia	All ages	27505700	1.30128e+06	601685	2.59208e+06
E. coli pathotypes	ETEC	Enterotoxigenic E. coli	2012	Incidence	Number	NRU	Nauru	Western Pacific	<5 years	1625	0.509234	0.0876538	1.54388
E. coli pathotypes	ETEC	Enterotoxigenic E. coli	2012	Incidence	Number	NRU	Nauru	Western Pacific	≥5 years	8511	3.70564	0.637848	11.2346
E. coli pathotypes	ETEC	Enterotoxigenic E. coli	2012	Incidence	Number	NRU	Nauru	Western Pacific	All ages	10136	4.21488	0.725502	12.7785
E. coli pathotypes	ETEC	Enterotoxigenic E. coli	2012	Incidence	Number	NZL	New Zealand	Western Pacific	<5 years	316589	220.906	38.0242	669.733
E. coli pathotypes	ETEC	Enterotoxigenic E. coli	2012	Incidence	Number	NZL	New Zealand	Western Pacific	≥5 years	4080405	1607.51	276.698	4873.58
E. coli pathotypes	ETEC	Enterotoxigenic E. coli	2012	Incidence	Number	NZL	New Zealand	Western Pacific	All ages	4396994	1828.41	314.722	5543.32
E. coli pathotypes	ETEC	Enterotoxigenic E. coli	2012	Incidence	Number	OMN	Oman	Eastern Mediterranean	<5 years	320201	168.451	28.9952	510.703
E. coli pathotypes	ETEC	Enterotoxigenic E. coli	2012	Incidence	Number	OMN	Oman	Eastern Mediterranean	≥5 years	3032710	1225.8	210.995	3716.33
E. coli pathotypes	ETEC	Enterotoxigenic E. coli	2012	Incidence	Number	OMN	Oman	Eastern Mediterranean	All ages	3352911	1394.25	239.99	4227.03
E. coli pathotypes	ETEC	Enterotoxigenic E. coli	2012	Incidence	Number	PAK	Pakistan	Eastern Mediterranean	<5 years	29906097	4.33222e+06	2.12965e+06	7.23723e+06
E. coli pathotypes	ETEC	Enterotoxigenic E. coli	2012	Incidence	Number	PAK	Pakistan	Eastern Mediterranean	≥5 years	175989337	1.28679e+07	6.61009e+06	2.26881e+07
E. coli pathotypes	ETEC	Enterotoxigenic E. coli	2012	Incidence	Number	PAK	Pakistan	Eastern Mediterranean	All ages	205895434	1.72001e+07	8.81539e+06	2.96095e+07
E. coli pathotypes	ETEC	Enterotoxigenic E. coli	2012	Incidence	Number	PAN	Panama	Americas	<5 years	373021	187.209	32.2241	567.574
E. coli pathotypes	ETEC	Enterotoxigenic E. coli	2012	Incidence	Number	PAN	Panama	Americas	≥5 years	3353270	1362.3	234.492	4130.18
E. coli pathotypes	ETEC	Enterotoxigenic E. coli	2012	Incidence	Number	PAN	Panama	Americas	All ages	3726291	1549.51	266.716	4697.76
E. coli pathotypes	ETEC	Enterotoxigenic E. coli	2012	Incidence	Number	PER	Peru	Americas	<5 years	2877529	121329	54430.6	234777
E. coli pathotypes	ETEC	Enterotoxigenic E. coli	2012	Incidence	Number	PER	Peru	Americas	≥5 years	26544019	353919	152364	706487
E. coli pathotypes	ETEC	Enterotoxigenic E. coli	2012	Incidence	Number	PER	Peru	Americas	All ages	29421548	475248	207161	944342
E. coli pathotypes	ETEC	Enterotoxigenic E. coli	2012	Incidence	Number	PHL	Philippines	Western Pacific	<5 years	12270966	463170	205687	898993
E. coli pathotypes	ETEC	Enterotoxigenic E. coli	2012	Incidence	Number	PHL	Philippines	Western Pacific	≥5 years	86866875	1.01317e+06	425498	1.93418e+06
E. coli pathotypes	ETEC	Enterotoxigenic E. coli	2012	Incidence	Number	PHL	Philippines	Western Pacific	All ages	99137841	1.47634e+06	650790	2.80322e+06
E. coli pathotypes	ETEC	Enterotoxigenic E. coli	2012	Incidence	Number	PLW	Palau	Western Pacific	<5 years	1205	19.2049	6.9317	42.1898
E. coli pathotypes	ETEC	Enterotoxigenic E. coli	2012	Incidence	Number	PLW	Palau	Western Pacific	≥5 years	16712	160.862	59.7024	337.243
E. coli pathotypes	ETEC	Enterotoxigenic E. coli	2012	Incidence	Number	PLW	Palau	Western Pacific	All ages	17917	180.067	66.8506	372.99
E. coli pathotypes	ETEC	Enterotoxigenic E. coli	2012	Incidence	Number	PNG	Papua New Guinea	Western Pacific	<5 years	1085046	53186.6	22527.2	118563
E. coli pathotypes	ETEC	Enterotoxigenic E. coli	2012	Incidence	Number	PNG	Papua New Guinea	Western Pacific	≥5 years	6885572	134813	56203.6	291322
E. coli pathotypes	ETEC	Enterotoxigenic E. coli	2012	Incidence	Number	PNG	Papua New Guinea	Western Pacific	All ages	7970618	188000	79371.4	401772
E. coli pathotypes	ETEC	Enterotoxigenic E. coli	2012	Incidence	Number	POL	Poland	Europe	<5 years	2066568	1921.22	330.697	5824.68
E. coli pathotypes	ETEC	Enterotoxigenic E. coli	2012	Incidence	Number	POL	Poland	Europe	≥5 years	36174175	13980.5	2406.45	42385.6
E. coli pathotypes	ETEC	Enterotoxigenic E. coli	2012	Incidence	Number	POL	Poland	Europe	All ages	38240743	15901.7	2737.15	48210.3
E. coli pathotypes	ETEC	Enterotoxigenic E. coli	2012	Incidence	Number	PRK	North Korea	South-East Asia	<5 years	1641200	108360	60417.3	182560
E. coli pathotypes	ETEC	Enterotoxigenic E. coli	2012	Incidence	Number	PRK	North Korea	South-East Asia	≥5 years	23512595	640461	324746	1.04737e+06
E. coli pathotypes	ETEC	Enterotoxigenic E. coli	2012	Incidence	Number	PRK	North Korea	South-East Asia	All ages	25153795	748821	395863	1.2245e+06
E. coli pathotypes	ETEC	Enterotoxigenic E. coli	2012	Incidence	Number	PRT	Portugal	Europe	<5 years	494743	529.498	91.1419	1605.31
E. coli pathotypes	ETEC	Enterotoxigenic E. coli	2012	Incidence	Number	PRT	Portugal	Europe	≥5 years	10044608	3853.11	663.23	11681.7
E. coli pathotypes	ETEC	Enterotoxigenic E. coli	2012	Incidence	Number	PRT	Portugal	Europe	All ages	10539351	4382.6	754.372	13287
E. coli pathotypes	ETEC	Enterotoxigenic E. coli	2012	Incidence	Number	PRY	Paraguay	Americas	<5 years	624053	8979.72	4523.88	16188.8
E. coli pathotypes	ETEC	Enterotoxigenic E. coli	2012	Incidence	Number	PRY	Paraguay	Americas	≥5 years	5230584	31248.7	15102.7	58432.8
E. coli pathotypes	ETEC	Enterotoxigenic E. coli	2012	Incidence	Number	PRY	Paraguay	Americas	All ages	5854637	40228.4	19946.3	73889.5
E. coli pathotypes	ETEC	Enterotoxigenic E. coli	2012	Incidence	Number	QAT	Qatar	Eastern Mediterranean	<5 years	104110	93.3856	16.0744	283.123
E. coli pathotypes	ETEC	Enterotoxigenic E. coli	2012	Incidence	Number	QAT	Qatar	Eastern Mediterranean	≥5 years	1754676	679.558	116.971	2060.26
E. coli pathotypes	ETEC	Enterotoxigenic E. coli	2012	Incidence	Number	QAT	Qatar	Eastern Mediterranean	All ages	1858786	772.944	133.046	2343.38
E. coli pathotypes	ETEC	Enterotoxigenic E. coli	2012	Incidence	Number	ROU	Romania	Europe	<5 years	1047041	1015.17	174.74	3077.76
E. coli pathotypes	ETEC	Enterotoxigenic E. coli	2012	Incidence	Number	ROU	Romania	Europe	≥5 years	19159331	7387.29	1271.57	22396.5
E. coli pathotypes	ETEC	Enterotoxigenic E. coli	2012	Incidence	Number	ROU	Romania	Europe	All ages	20206372	8402.47	1446.31	25474.3
E. coli pathotypes	ETEC	Enterotoxigenic E. coli	2012	Incidence	Number	RUS	Russia	Europe	<5 years	8439994	279727	109530	547885
E. coli pathotypes	ETEC	Enterotoxigenic E. coli	2012	Incidence	Number	RUS	Russia	Europe	≥5 years	135702452	1.02547e+06	432169	1.94754e+06
E. coli pathotypes	ETEC	Enterotoxigenic E. coli	2012	Incidence	Number	RUS	Russia	Europe	All ages	144142446	1.3052e+06	547879	2.49273e+06
E. coli pathotypes	ETEC	Enterotoxigenic E. coli	2012	Incidence	Number	RWA	Rwanda	Africa	<5 years	1664280	204896	116842	321967
E. coli pathotypes	ETEC	Enterotoxigenic E. coli	2012	Incidence	Number	RWA	Rwanda	Africa	≥5 years	9036961	730778	385700	1.2535e+06
E. coli pathotypes	ETEC	Enterotoxigenic E. coli	2012	Incidence	Number	RWA	Rwanda	Africa	All ages	10701241	935673	505180	1.56874e+06
E. coli pathotypes	ETEC	Enterotoxigenic E. coli	2012	Incidence	Number	SAU	Saudi Arabia	Eastern Mediterranean	<5 years	2623086	1335.49	229.876	4048.88
E. coli pathotypes	ETEC	Enterotoxigenic E. coli	2012	Incidence	Number	SAU	Saudi Arabia	Eastern Mediterranean	≥5 years	23958985	9718.2	1672.78	29463.3
E. coli pathotypes	ETEC	Enterotoxigenic E. coli	2012	Incidence	Number	SAU	Saudi Arabia	Eastern Mediterranean	All ages	26582071	11053.7	1902.66	33512.2
E. coli pathotypes	ETEC	Enterotoxigenic E. coli	2012	Incidence	Number	SDN	Sudan	Eastern Mediterranean	<5 years	6132457	915486	378525	1.735e+06
E. coli pathotypes	ETEC	Enterotoxigenic E. coli	2012	Incidence	Number	SDN	Sudan	Eastern Mediterranean	≥5 years	30370284	1.29897e+06	491555	2.62701e+06
E. coli pathotypes	ETEC	Enterotoxigenic E. coli	2012	Incidence	Number	SDN	Sudan	Eastern Mediterranean	All ages	36502741	2.21446e+06	866279	4.42371e+06
E. coli pathotypes	ETEC	Enterotoxigenic E. coli	2012	Incidence	Number	SEAR	South-East Asian Region	South-East Asia	<5 years	184065966	9.98685e+06	6.11494e+06	1.54842e+07
E. coli pathotypes	ETEC	Enterotoxigenic E. coli	2012	Incidence	Number	SEAR	South-East Asian Region	South-East Asia	≥5 years	1686147086	7.49968e+07	4.4781e+07	1.17257e+08
E. coli pathotypes	ETEC	Enterotoxigenic E. coli	2012	Incidence	Number	SEAR	South-East Asian Region	South-East Asia	All ages	1870213052	8.49836e+07	5.12772e+07	1.30929e+08
E. coli pathotypes	ETEC	Enterotoxigenic E. coli	2012	Incidence	Number	SEN	Senegal	Africa	<5 years	2159685	293447	131453	503051
E. coli pathotypes	ETEC	Enterotoxigenic E. coli	2012	Incidence	Number	SEN	Senegal	Africa	≥5 years	10971179	1.01423e+06	435337	1.83169e+06
E. coli pathotypes	ETEC	Enterotoxigenic E. coli	2012	Incidence	Number	SEN	Senegal	Africa	All ages	13130864	1.30768e+06	566931	2.31048e+06
E. coli pathotypes	ETEC	Enterotoxigenic E. coli	2012	Incidence	Number	SGP	Singapore	Western Pacific	<5 years	225676	263.244	45.3118	798.093
E. coli pathotypes	ETEC	Enterotoxigenic E. coli	2012	Incidence	Number	SGP	Singapore	Western Pacific	≥5 years	5014035	1915.6	329.73	5807.64
E. coli pathotypes	ETEC	Enterotoxigenic E. coli	2012	Incidence	Number	SGP	Singapore	Western Pacific	All ages	5239711	2178.84	375.041	6605.73
E. coli pathotypes	ETEC	Enterotoxigenic E. coli	2012	Incidence	Number	SLB	Solomon Islands	Western Pacific	<5 years	85833	1559.87	699.209	2909.7
E. coli pathotypes	ETEC	Enterotoxigenic E. coli	2012	Incidence	Number	SLB	Solomon Islands	Western Pacific	≥5 years	477271	7474.63	3186.72	14299.8
E. coli pathotypes	ETEC	Enterotoxigenic E. coli	2012	Incidence	Number	SLB	Solomon Islands	Western Pacific	All ages	563104	9034.49	3968.53	17092.1
E. coli pathotypes	ETEC	Enterotoxigenic E. coli	2012	Incidence	Number	SLE	Sierra Leone	Africa	<5 years	1048095	131200	71290.1	201230
E. coli pathotypes	ETEC	Enterotoxigenic E. coli	2012	Incidence	Number	SLE	Sierra Leone	Africa	≥5 years	5422031	558053	308703	892690
E. coli pathotypes	ETEC	Enterotoxigenic E. coli	2012	Incidence	Number	SLE	Sierra Leone	Africa	All ages	6470126	689253	379010	1.08326e+06
E. coli pathotypes	ETEC	Enterotoxigenic E. coli	2012	Incidence	Number	SLV	El Salvador	Americas	<5 years	581623	8913.53	4468.64	16388.4
E. coli pathotypes	ETEC	Enterotoxigenic E. coli	2012	Incidence	Number	SLV	El Salvador	Americas	≥5 years	5519877	43132	20979.9	81216.1
E. coli pathotypes	ETEC	Enterotoxigenic E. coli	2012	Incidence	Number	SLV	El Salvador	Americas	All ages	6101500	52045.5	25532.9	97329.1
E. coli pathotypes	ETEC	Enterotoxigenic E. coli	2012	Incidence	Number	SMR	San Marino	Europe	<5 years	1724	1.67671	0.288611	5.0834
E. coli pathotypes	ETEC	Enterotoxigenic E. coli	2012	Incidence	Number	SMR	San Marino	Europe	≥5 years	31650	12.2013	2.10019	36.9914
E. coli pathotypes	ETEC	Enterotoxigenic E. coli	2012	Incidence	Number	SMR	San Marino	Europe	All ages	33374	13.878	2.3888	42.0748
E. coli pathotypes	ETEC	Enterotoxigenic E. coli	2012	Incidence	Number	SOM	Somalia	Eastern Mediterranean	<5 years	2301462	257423	112218	493190
E. coli pathotypes	ETEC	Enterotoxigenic E. coli	2012	Incidence	Number	SOM	Somalia	Eastern Mediterranean	≥5 years	9985885	645857	287297	1.20821e+06
E. coli pathotypes	ETEC	Enterotoxigenic E. coli	2012	Incidence	Number	SOM	Somalia	Eastern Mediterranean	All ages	12287347	903280	414480	1.68529e+06
E. coli pathotypes	ETEC	Enterotoxigenic E. coli	2012	Incidence	Number	SRB	Serbia	Europe	<5 years	341442	5870.75	2390.61	11464.7
E. coli pathotypes	ETEC	Enterotoxigenic E. coli	2012	Incidence	Number	SRB	Serbia	Europe	≥5 years	7007353	8579.16	3572.22	16392.8
E. coli pathotypes	ETEC	Enterotoxigenic E. coli	2012	Incidence	Number	SRB	Serbia	Europe	All ages	7348795	14449.9	6141.85	28243
E. coli pathotypes	ETEC	Enterotoxigenic E. coli	2012	Incidence	Number	SSD	South Sudan	Africa	<5 years	1773168	332444	186160	516383
E. coli pathotypes	ETEC	Enterotoxigenic E. coli	2012	Incidence	Number	SSD	South Sudan	Africa	≥5 years	8763700	1.12316e+06	624347	1.78832e+06
E. coli pathotypes	ETEC	Enterotoxigenic E. coli	2012	Incidence	Number	SSD	South Sudan	Africa	All ages	10536868	1.45561e+06	816003	2.30009e+06
E. coli pathotypes	ETEC	Enterotoxigenic E. coli	2012	Incidence	Number	STP	Sao Tome and Principe	Africa	<5 years	29506	1858.87	1054.38	2910.5
E. coli pathotypes	ETEC	Enterotoxigenic E. coli	2012	Incidence	Number	STP	Sao Tome and Principe	Africa	≥5 years	158054	10499.3	5865.57	16974.3
E. coli pathotypes	ETEC	Enterotoxigenic E. coli	2012	Incidence	Number	STP	Sao Tome and Principe	Africa	All ages	187560	12358.2	6999.67	19813.3
E. coli pathotypes	ETEC	Enterotoxigenic E. coli	2012	Incidence	Number	SUR	Suriname	Americas	<5 years	55648	866.368	448.152	1507.73
E. coli pathotypes	ETEC	Enterotoxigenic E. coli	2012	Incidence	Number	SUR	Suriname	Americas	≥5 years	503788	6784.46	3402.19	12103.8
E. coli pathotypes	ETEC	Enterotoxigenic E. coli	2012	Incidence	Number	SUR	Suriname	Americas	All ages	559436	7650.83	3898.86	13532.1
E. coli pathotypes	ETEC	Enterotoxigenic E. coli	2012	Incidence	Number	SVK	Slovakia	Europe	<5 years	289550	271.373	46.7111	822.739
E. coli pathotypes	ETEC	Enterotoxigenic E. coli	2012	Incidence	Number	SVK	Slovakia	Europe	≥5 years	5111970	1974.75	339.912	5986.99
E. coli pathotypes	ETEC	Enterotoxigenic E. coli	2012	Incidence	Number	SVK	Slovakia	Europe	All ages	5401520	2246.13	386.623	6809.73
E. coli pathotypes	ETEC	Enterotoxigenic E. coli	2012	Incidence	Number	SVN	Slovenia	Europe	<5 years	109407	103.063	17.7401	312.463
E. coli pathotypes	ETEC	Enterotoxigenic E. coli	2012	Incidence	Number	SVN	Slovenia	Europe	≥5 years	1942006	749.981	129.093	2273.76
E. coli pathotypes	ETEC	Enterotoxigenic E. coli	2012	Incidence	Number	SVN	Slovenia	Europe	All ages	2051413	853.044	146.833	2586.23
E. coli pathotypes	ETEC	Enterotoxigenic E. coli	2012	Incidence	Number	SWE	Sweden	Europe	<5 years	567371	476.423	82.006	1444.4
E. coli pathotypes	ETEC	Enterotoxigenic E. coli	2012	Incidence	Number	SWE	Sweden	Europe	≥5 years	8915538	3466.88	596.75	10510.8
E. coli pathotypes	ETEC	Enterotoxigenic E. coli	2012	Incidence	Number	SWE	Sweden	Europe	All ages	9482909	3943.3	678.756	11955.2
E. coli pathotypes	ETEC	Enterotoxigenic E. coli	2012	Incidence	Number	SWZ	Eswatini	Africa	<5 years	150020	14716.6	8442.28	23015.8
E. coli pathotypes	ETEC	Enterotoxigenic E. coli	2012	Incidence	Number	SWZ	Eswatini	Africa	≥5 years	970836	120325	68504.9	189126
E. coli pathotypes	ETEC	Enterotoxigenic E. coli	2012	Incidence	Number	SWZ	Eswatini	Africa	All ages	1120856	135042	77384.3	212737
E. coli pathotypes	ETEC	Enterotoxigenic E. coli	2012	Incidence	Number	SYC	Seychelles	Africa	<5 years	7561	359.977	188.903	591.37
E. coli pathotypes	ETEC	Enterotoxigenic E. coli	2012	Incidence	Number	SYC	Seychelles	Africa	≥5 years	90716	2508.11	1301.76	4173.23
E. coli pathotypes	ETEC	Enterotoxigenic E. coli	2012	Incidence	Number	SYC	Seychelles	Africa	All ages	98277	2868.09	1509.01	4694.28
E. coli pathotypes	ETEC	Enterotoxigenic E. coli	2012	Incidence	Number	SYR	Syria	Eastern Mediterranean	<5 years	3121846	123289	54161	239729
E. coli pathotypes	ETEC	Enterotoxigenic E. coli	2012	Incidence	Number	SYR	Syria	Eastern Mediterranean	≥5 years	19899785	398260	170442	795305
E. coli pathotypes	ETEC	Enterotoxigenic E. coli	2012	Incidence	Number	SYR	Syria	Eastern Mediterranean	All ages	23021631	521549	236203	1.02573e+06
E. coli pathotypes	ETEC	Enterotoxigenic E. coli	2012	Incidence	Number	TCD	Chad	Africa	<5 years	2611177	464087	255593	716972
E. coli pathotypes	ETEC	Enterotoxigenic E. coli	2012	Incidence	Number	TCD	Chad	Africa	≥5 years	10372940	1.09396e+06	590848	1.76735e+06
E. coli pathotypes	ETEC	Enterotoxigenic E. coli	2012	Incidence	Number	TCD	Chad	Africa	All ages	12984117	1.55804e+06	851495	2.49358e+06
E. coli pathotypes	ETEC	Enterotoxigenic E. coli	2012	Incidence	Number	TGO	Togo	Africa	<5 years	1151075	166659	92232	259881
E. coli pathotypes	ETEC	Enterotoxigenic E. coli	2012	Incidence	Number	TGO	Togo	Africa	≥5 years	5857620	573343	316610	936498
E. coli pathotypes	ETEC	Enterotoxigenic E. coli	2012	Incidence	Number	TGO	Togo	Africa	All ages	7008695	740003	412900	1.1862e+06
E. coli pathotypes	ETEC	Enterotoxigenic E. coli	2012	Incidence	Number	THA	Thailand	South-East Asia	<5 years	4147597	172137	77486.2	314605
E. coli pathotypes	ETEC	Enterotoxigenic E. coli	2012	Incidence	Number	THA	Thailand	South-East Asia	≥5 years	65075735	1.45575e+06	631567	2.75937e+06
E. coli pathotypes	ETEC	Enterotoxigenic E. coli	2012	Incidence	Number	THA	Thailand	South-East Asia	All ages	69223332	1.62789e+06	719684	3.10607e+06
E. coli pathotypes	ETEC	Enterotoxigenic E. coli	2012	Incidence	Number	TJK	Tajikistan	Europe	<5 years	1118580	57067.1	24692.8	108044
E. coli pathotypes	ETEC	Enterotoxigenic E. coli	2012	Incidence	Number	TJK	Tajikistan	Europe	≥5 years	6795026	105314	47090.8	197365
E. coli pathotypes	ETEC	Enterotoxigenic E. coli	2012	Incidence	Number	TJK	Tajikistan	Europe	All ages	7913606	162381	71650.2	298355
E. coli pathotypes	ETEC	Enterotoxigenic E. coli	2012	Incidence	Number	TKM	Turkmenistan	Europe	<5 years	639519	12017.2	5195.28	22469
E. coli pathotypes	ETEC	Enterotoxigenic E. coli	2012	Incidence	Number	TKM	Turkmenistan	Europe	≥5 years	5104985	27481.7	11380.3	53345.1
E. coli pathotypes	ETEC	Enterotoxigenic E. coli	2012	Incidence	Number	TKM	Turkmenistan	Europe	All ages	5744504	39498.9	16751.9	75260.4
E. coli pathotypes	ETEC	Enterotoxigenic E. coli	2012	Incidence	Number	TLS	Timor-Leste	South-East Asia	<5 years	156959	15072.1	8866.88	24731
E. coli pathotypes	ETEC	Enterotoxigenic E. coli	2012	Incidence	Number	TLS	Timor-Leste	South-East Asia	≥5 years	965785	31398.9	16796.3	50355.5
E. coli pathotypes	ETEC	Enterotoxigenic E. coli	2012	Incidence	Number	TLS	Timor-Leste	South-East Asia	All ages	1122744	46471	26066.1	74366.5
E. coli pathotypes	ETEC	Enterotoxigenic E. coli	2012	Incidence	Number	TON	Tonga	Western Pacific	<5 years	14137	186.739	78.4727	346.434
E. coli pathotypes	ETEC	Enterotoxigenic E. coli	2012	Incidence	Number	TON	Tonga	Western Pacific	≥5 years	93482	1439.43	624.206	2822.15
E. coli pathotypes	ETEC	Enterotoxigenic E. coli	2012	Incidence	Number	TON	Tonga	Western Pacific	All ages	107619	1626.16	715.866	3170.02
E. coli pathotypes	ETEC	Enterotoxigenic E. coli	2012	Incidence	Number	TTO	Trinidad and Tobago	Americas	<5 years	95251	70.3022	12.101	213.14
E. coli pathotypes	ETEC	Enterotoxigenic E. coli	2012	Incidence	Number	TTO	Trinidad and Tobago	Americas	≥5 years	1304072	511.582	88.0579	1550.99
E. coli pathotypes	ETEC	Enterotoxigenic E. coli	2012	Incidence	Number	TTO	Trinidad and Tobago	Americas	All ages	1399323	581.884	100.159	1764.13
E. coli pathotypes	ETEC	Enterotoxigenic E. coli	2012	Incidence	Number	TUN	Tunisia	Eastern Mediterranean	<5 years	969676	41812.9	22042.4	69766.2
E. coli pathotypes	ETEC	Enterotoxigenic E. coli	2012	Incidence	Number	TUN	Tunisia	Eastern Mediterranean	≥5 years	9977095	172797	88582.1	305503
E. coli pathotypes	ETEC	Enterotoxigenic E. coli	2012	Incidence	Number	TUN	Tunisia	Eastern Mediterranean	All ages	10946771	214610	110696	375748
E. coli pathotypes	ETEC	Enterotoxigenic E. coli	2012	Incidence	Number	TUR	Turkey	Europe	<5 years	6187599	258204	109762	514378
E. coli pathotypes	ETEC	Enterotoxigenic E. coli	2012	Incidence	Number	TUR	Turkey	Europe	≥5 years	68456533	1.18347e+06	523939	2.30693e+06
E. coli pathotypes	ETEC	Enterotoxigenic E. coli	2012	Incidence	Number	TUR	Turkey	Europe	All ages	74644132	1.44168e+06	634651	2.76744e+06
E. coli pathotypes	ETEC	Enterotoxigenic E. coli	2012	Incidence	Number	TUV	Tuvalu	Western Pacific	<5 years	1291	14.8223	6.72964	28.7994
E. coli pathotypes	ETEC	Enterotoxigenic E. coli	2012	Incidence	Number	TUV	Tuvalu	Western Pacific	≥5 years	9571	105.587	47.3653	206.022
E. coli pathotypes	ETEC	Enterotoxigenic E. coli	2012	Incidence	Number	TUV	Tuvalu	Western Pacific	All ages	10862	120.409	54.2576	234.944
E. coli pathotypes	ETEC	Enterotoxigenic E. coli	2012	Incidence	Number	TZA	Tanzania	Africa	<5 years	8021671	795366	422836	1.34852e+06
E. coli pathotypes	ETEC	Enterotoxigenic E. coli	2012	Incidence	Number	TZA	Tanzania	Africa	≥5 years	38657854	3.72892e+06	1.992e+06	6.33279e+06
E. coli pathotypes	ETEC	Enterotoxigenic E. coli	2012	Incidence	Number	TZA	Tanzania	Africa	All ages	46679525	4.52428e+06	2.42993e+06	7.68164e+06
E. coli pathotypes	ETEC	Enterotoxigenic E. coli	2012	Incidence	Number	UGA	Uganda	Africa	<5 years	6350048	800335	434975	1.23696e+06
E. coli pathotypes	ETEC	Enterotoxigenic E. coli	2012	Incidence	Number	UGA	Uganda	Africa	≥5 years	27491618	2.71621e+06	1.50324e+06	4.36782e+06
E. coli pathotypes	ETEC	Enterotoxigenic E. coli	2012	Incidence	Number	UGA	Uganda	Africa	All ages	33841666	3.51655e+06	1.99444e+06	5.53636e+06
E. coli pathotypes	ETEC	Enterotoxigenic E. coli	2012	Incidence	Number	UKR	Ukraine	Europe	<5 years	2505131	45686.4	18064.5	89009.3
E. coli pathotypes	ETEC	Enterotoxigenic E. coli	2012	Incidence	Number	UKR	Ukraine	Europe	≥5 years	43736760	179000	77369.7	342706
E. coli pathotypes	ETEC	Enterotoxigenic E. coli	2012	Incidence	Number	UKR	Ukraine	Europe	All ages	46241891	224687	91417.2	427573
E. coli pathotypes	ETEC	Enterotoxigenic E. coli	2012	Incidence	Number	URY	Uruguay	Americas	<5 years	233376	167.34	28.804	507.335
E. coli pathotypes	ETEC	Enterotoxigenic E. coli	2012	Incidence	Number	URY	Uruguay	Americas	≥5 years	3097426	1217.72	209.604	3691.83
E. coli pathotypes	ETEC	Enterotoxigenic E. coli	2012	Incidence	Number	URY	Uruguay	Americas	All ages	3330802	1385.06	238.408	4199.16
E. coli pathotypes	ETEC	Enterotoxigenic E. coli	2012	Incidence	Number	USA	United States	Americas	<5 years	20502536	15856.4	2729.34	48072.8
E. coli pathotypes	ETEC	Enterotoxigenic E. coli	2012	Incidence	Number	USA	United States	Americas	≥5 years	295109240	115385	19861.1	349821
E. coli pathotypes	ETEC	Enterotoxigenic E. coli	2012	Incidence	Number	USA	United States	Americas	All ages	315611776	131242	22590.5	397894
E. coli pathotypes	ETEC	Enterotoxigenic E. coli	2012	Incidence	Number	UZB	Uzbekistan	Europe	<5 years	3059636	23649.2	9752.16	46250.1
E. coli pathotypes	ETEC	Enterotoxigenic E. coli	2012	Incidence	Number	UZB	Uzbekistan	Europe	≥5 years	25980798	90585.5	38225.5	171413
E. coli pathotypes	ETEC	Enterotoxigenic E. coli	2012	Incidence	Number	UZB	Uzbekistan	Europe	All ages	29040434	114235	47992.4	213528
E. coli pathotypes	ETEC	Enterotoxigenic E. coli	2012	Incidence	Number	VCT	Saint Vincent and the Grenadines	Americas	<5 years	8792	105.337	50.6457	187.209
E. coli pathotypes	ETEC	Enterotoxigenic E. coli	2012	Incidence	Number	VCT	Saint Vincent and the Grenadines	Americas	≥5 years	100230	1447.54	727.219	2562.83
E. coli pathotypes	ETEC	Enterotoxigenic E. coli	2012	Incidence	Number	VCT	Saint Vincent and the Grenadines	Americas	All ages	109022	1552.88	783.94	2768.78
E. coli pathotypes	ETEC	Enterotoxigenic E. coli	2012	Incidence	Number	VEN	Venezuela	Americas	<5 years	2887672	63132.6	25748.6	136912
E. coli pathotypes	ETEC	Enterotoxigenic E. coli	2012	Incidence	Number	VEN	Venezuela	Americas	≥5 years	26483334	484974	197655	1.05721e+06
E. coli pathotypes	ETEC	Enterotoxigenic E. coli	2012	Incidence	Number	VEN	Venezuela	Americas	All ages	29371006	548106	224997	1.19364e+06
E. coli pathotypes	ETEC	Enterotoxigenic E. coli	2012	Incidence	Number	VNM	Vietnam	Western Pacific	<5 years	7545363	161100	75814	295464
E. coli pathotypes	ETEC	Enterotoxigenic E. coli	2012	Incidence	Number	VNM	Vietnam	Western Pacific	≥5 years	81435559	947298	441046	1.84493e+06
E. coli pathotypes	ETEC	Enterotoxigenic E. coli	2012	Incidence	Number	VNM	Vietnam	Western Pacific	All ages	88980922	1.1084e+06	522355	2.16345e+06
E. coli pathotypes	ETEC	Enterotoxigenic E. coli	2012	Incidence	Number	VUT	Vanuatu	Western Pacific	<5 years	36820	929.948	414.384	1775.34
E. coli pathotypes	ETEC	Enterotoxigenic E. coli	2012	Incidence	Number	VUT	Vanuatu	Western Pacific	≥5 years	209308	3562	1586.45	6840.48
E. coli pathotypes	ETEC	Enterotoxigenic E. coli	2012	Incidence	Number	VUT	Vanuatu	Western Pacific	All ages	246128	4491.95	2022.43	8554.95
E. coli pathotypes	ETEC	Enterotoxigenic E. coli	2012	Incidence	Number	WPR	Western Pacific Region	Western Pacific	<5 years	123521497	1.10421e+06	560335	1.94847e+06
E. coli pathotypes	ETEC	Enterotoxigenic E. coli	2012	Incidence	Number	WPR	Western Pacific Region	Western Pacific	≥5 years	1702959784	4.11625e+06	2.19774e+06	6.89996e+06
E. coli pathotypes	ETEC	Enterotoxigenic E. coli	2012	Incidence	Number	WPR	Western Pacific Region	Western Pacific	All ages	1826481281	5.22046e+06	2.84999e+06	8.51002e+06
E. coli pathotypes	ETEC	Enterotoxigenic E. coli	2012	Incidence	Number	WSM	Samoa	Western Pacific	<5 years	28259	489.705	215.5	952.674
E. coli pathotypes	ETEC	Enterotoxigenic E. coli	2012	Incidence	Number	WSM	Samoa	Western Pacific	≥5 years	167351	2569.02	1053.58	5094.65
E. coli pathotypes	ETEC	Enterotoxigenic E. coli	2012	Incidence	Number	WSM	Samoa	Western Pacific	All ages	195610	3058.72	1274.96	5968.37
E. coli pathotypes	ETEC	Enterotoxigenic E. coli	2012	Incidence	Number	YEM	Yemen	Eastern Mediterranean	<5 years	4467546	867680	408813	1.61422e+06
E. coli pathotypes	ETEC	Enterotoxigenic E. coli	2012	Incidence	Number	YEM	Yemen	Eastern Mediterranean	≥5 years	23532111	973148	418370	1.81998e+06
E. coli pathotypes	ETEC	Enterotoxigenic E. coli	2012	Incidence	Number	YEM	Yemen	Eastern Mediterranean	All ages	27999657	1.84083e+06	835286	3.37025e+06
E. coli pathotypes	ETEC	Enterotoxigenic E. coli	2012	Incidence	Number	ZAF	South Africa	Africa	<5 years	5656109	428143	207990	706874
E. coli pathotypes	ETEC	Enterotoxigenic E. coli	2012	Incidence	Number	ZAF	South Africa	Africa	≥5 years	47672546	5.05247e+06	2.57365e+06	8.52793e+06
E. coli pathotypes	ETEC	Enterotoxigenic E. coli	2012	Incidence	Number	ZAF	South Africa	Africa	All ages	53328655	5.48061e+06	2.79358e+06	9.21041e+06
E. coli pathotypes	ETEC	Enterotoxigenic E. coli	2012	Incidence	Number	ZMB	Zambia	Africa	<5 years	2646874	463695	217029	899036
E. coli pathotypes	ETEC	Enterotoxigenic E. coli	2012	Incidence	Number	ZMB	Zambia	Africa	≥5 years	12027578	1.41001e+06	646426	2.71081e+06
E. coli pathotypes	ETEC	Enterotoxigenic E. coli	2012	Incidence	Number	ZMB	Zambia	Africa	All ages	14674452	1.8737e+06	860757	3.63585e+06
E. coli pathotypes	ETEC	Enterotoxigenic E. coli	2012	Incidence	Number	ZWE	Zimbabwe	Africa	<5 years	2259407	223892	96856.9	472137
E. coli pathotypes	ETEC	Enterotoxigenic E. coli	2012	Incidence	Number	ZWE	Zimbabwe	Africa	≥5 years	11461443	1.02707e+06	460956	2.05088e+06
E. coli pathotypes	ETEC	Enterotoxigenic E. coli	2012	Incidence	Number	ZWE	Zimbabwe	Africa	All ages	13720850	1.25096e+06	576298	2.48218e+06
E. coli pathotypes	ETEC	Enterotoxigenic E. coli	2012	Incidence	Rate per 100,000	AFG	Afghanistan	Eastern Mediterranean	<5 years	5386896	6692.76	2914.84	12903.5
E. coli pathotypes	ETEC	Enterotoxigenic E. coli	2012	Incidence	Rate per 100,000	AFG	Afghanistan	Eastern Mediterranean	≥5 years	24636424	2331.54	935.573	4662.6
E. coli pathotypes	ETEC	Enterotoxigenic E. coli	2012	Incidence	Rate per 100,000	AFG	Afghanistan	Eastern Mediterranean	All ages	30023320	3114.04	1417.18	6143.92
E. coli pathotypes	ETEC	Enterotoxigenic E. coli	2012	Incidence	Rate per 100,000	AFR	African Region	Africa	<5 years	154121474	12842.8	7736.1	18943.2
E. coli pathotypes	ETEC	Enterotoxigenic E. coli	2012	Incidence	Rate per 100,000	AFR	African Region	Africa	≥5 years	766407300	8883.83	5257.2	13549.1
E. coli pathotypes	ETEC	Enterotoxigenic E. coli	2012	Incidence	Rate per 100,000	AFR	African Region	Africa	All ages	920528774	9546.67	5847.88	14263.3
E. coli pathotypes	ETEC	Enterotoxigenic E. coli	2012	Incidence	Rate per 100,000	AGO	Angola	Africa	<5 years	4575876	14040.8	6814.32	25289.5
E. coli pathotypes	ETEC	Enterotoxigenic E. coli	2012	Incidence	Rate per 100,000	AGO	Angola	Africa	≥5 years	20113631	7997.88	3791.89	13920.3
E. coli pathotypes	ETEC	Enterotoxigenic E. coli	2012	Incidence	Rate per 100,000	AGO	Angola	Africa	All ages	24689507	9117.85	4333.67	16036.8
E. coli pathotypes	ETEC	Enterotoxigenic E. coli	2012	Incidence	Rate per 100,000	ALB	Albania	Europe	<5 years	171782	1245.8	515.792	2365.79
E. coli pathotypes	ETEC	Enterotoxigenic E. coli	2012	Incidence	Rate per 100,000	ALB	Albania	Europe	≥5 years	2739210	98.5048	40.5182	194.85
E. coli pathotypes	ETEC	Enterotoxigenic E. coli	2012	Incidence	Rate per 100,000	ALB	Albania	Europe	All ages	2910992	166.209	70.7339	323.617
E. coli pathotypes	ETEC	Enterotoxigenic E. coli	2012	Incidence	Rate per 100,000	AMR	Region of the Americas	Americas	<5 years	75025413	1355.58	745.966	2346.73
E. coli pathotypes	ETEC	Enterotoxigenic E. coli	2012	Incidence	Rate per 100,000	AMR	Region of the Americas	Americas	≥5 years	868439780	577.746	312.258	945.974
E. coli pathotypes	ETEC	Enterotoxigenic E. coli	2012	Incidence	Rate per 100,000	AMR	Region of the Americas	Americas	All ages	943465193	639.6	350.292	1066.13
E. coli pathotypes	ETEC	Enterotoxigenic E. coli	2012	Incidence	Rate per 100,000	AND	Andorra	Europe	<5 years	3718	105.091	18.0891	318.61
E. coli pathotypes	ETEC	Enterotoxigenic E. coli	2012	Incidence	Rate per 100,000	AND	Andorra	Europe	≥5 years	74054	38.3947	6.60884	116.404
E. coli pathotypes	ETEC	Enterotoxigenic E. coli	2012	Incidence	Rate per 100,000	AND	Andorra	Europe	All ages	77772	41.5832	7.15767	126.071
E. coli pathotypes	ETEC	Enterotoxigenic E. coli	2012	Incidence	Rate per 100,000	ARE	United Arab Emirates	Eastern Mediterranean	<5 years	414090	89.1054	15.3376	270.146
E. coli pathotypes	ETEC	Enterotoxigenic E. coli	2012	Incidence	Rate per 100,000	ARE	United Arab Emirates	Eastern Mediterranean	≥5 years	6930167	38.7437	6.66891	117.462
E. coli pathotypes	ETEC	Enterotoxigenic E. coli	2012	Incidence	Rate per 100,000	ARE	United Arab Emirates	Eastern Mediterranean	All ages	7344257	41.5832	7.15767	126.071
E. coli pathotypes	ETEC	Enterotoxigenic E. coli	2012	Incidence	Rate per 100,000	ARG	Argentina	Americas	<5 years	3670550	3952.92	1962.89	7081.33
E. coli pathotypes	ETEC	Enterotoxigenic E. coli	2012	Incidence	Rate per 100,000	ARG	Argentina	Americas	≥5 years	38283922	1758	864.714	3148.92
E. coli pathotypes	ETEC	Enterotoxigenic E. coli	2012	Incidence	Rate per 100,000	ARG	Argentina	Americas	All ages	41954472	1950.03	986.608	3467.22
E. coli pathotypes	ETEC	Enterotoxigenic E. coli	2012	Incidence	Rate per 100,000	ARM	Armenia	Europe	<5 years	209591	2804.13	1166.16	5398.65
E. coli pathotypes	ETEC	Enterotoxigenic E. coli	2012	Incidence	Rate per 100,000	ARM	Armenia	Europe	≥5 years	2713050	745.759	315.227	1405.14
E. coli pathotypes	ETEC	Enterotoxigenic E. coli	2012	Incidence	Rate per 100,000	ARM	Armenia	Europe	All ages	2922641	893.37	385.204	1679.08
E. coli pathotypes	ETEC	Enterotoxigenic E. coli	2012	Incidence	Rate per 100,000	ATG	Antigua and Barbuda	Americas	<5 years	6549	66.6048	11.4646	201.93
E. coli pathotypes	ETEC	Enterotoxigenic E. coli	2012	Incidence	Rate per 100,000	ATG	Antigua and Barbuda	Americas	≥5 years	80273	39.5419	6.8063	119.882
E. coli pathotypes	ETEC	Enterotoxigenic E. coli	2012	Incidence	Rate per 100,000	ATG	Antigua and Barbuda	Americas	All ages	86822	41.5832	7.15767	126.071
E. coli pathotypes	ETEC	Enterotoxigenic E. coli	2012	Incidence	Rate per 100,000	AUS	Australia	Western Pacific	<5 years	1484782	76.6594	13.1953	232.413
E. coli pathotypes	ETEC	Enterotoxigenic E. coli	2012	Incidence	Rate per 100,000	AUS	Australia	Western Pacific	≥5 years	21170908	39.1232	6.73424	118.612
E. coli pathotypes	ETEC	Enterotoxigenic E. coli	2012	Incidence	Rate per 100,000	AUS	Australia	Western Pacific	All ages	22655690	41.5832	7.15767	126.071
E. coli pathotypes	ETEC	Enterotoxigenic E. coli	2012	Incidence	Rate per 100,000	AUT	Austria	Europe	<5 years	393699	107.317	18.4723	325.359
E. coli pathotypes	ETEC	Enterotoxigenic E. coli	2012	Incidence	Rate per 100,000	AUT	Austria	Europe	≥5 years	8016021	38.3548	6.60196	116.283
E. coli pathotypes	ETEC	Enterotoxigenic E. coli	2012	Incidence	Rate per 100,000	AUT	Austria	Europe	All ages	8409720	41.5832	7.15767	126.071
E. coli pathotypes	ETEC	Enterotoxigenic E. coli	2012	Incidence	Rate per 100,000	AZE	Azerbaijan	Europe	<5 years	797589	2710.56	1119.65	5078.69
E. coli pathotypes	ETEC	Enterotoxigenic E. coli	2012	Incidence	Rate per 100,000	AZE	Azerbaijan	Europe	≥5 years	8514688	607.687	250.932	1170.79
E. coli pathotypes	ETEC	Enterotoxigenic E. coli	2012	Incidence	Rate per 100,000	AZE	Azerbaijan	Europe	All ages	9312277	787.796	333.057	1489.97
E. coli pathotypes	ETEC	Enterotoxigenic E. coli	2012	Incidence	Rate per 100,000	BDI	Burundi	Africa	<5 years	1942403	16476.6	9185.93	25656.8
E. coli pathotypes	ETEC	Enterotoxigenic E. coli	2012	Incidence	Rate per 100,000	BDI	Burundi	Africa	≥5 years	7940285	10074.7	5536.26	16275.3
E. coli pathotypes	ETEC	Enterotoxigenic E. coli	2012	Incidence	Rate per 100,000	BDI	Burundi	Africa	All ages	9882688	11333	6221.14	18129.8
E. coli pathotypes	ETEC	Enterotoxigenic E. coli	2012	Incidence	Rate per 100,000	BEL	Belgium	Europe	<5 years	650440	85.5538	14.7263	259.379
E. coli pathotypes	ETEC	Enterotoxigenic E. coli	2012	Incidence	Rate per 100,000	BEL	Belgium	Europe	≥5 years	10425890	38.8401	6.68549	117.754
E. coli pathotypes	ETEC	Enterotoxigenic E. coli	2012	Incidence	Rate per 100,000	BEL	Belgium	Europe	All ages	11076330	41.5832	7.15767	126.071
E. coli pathotypes	ETEC	Enterotoxigenic E. coli	2012	Incidence	Rate per 100,000	BEN	Benin	Africa	<5 years	1749777	8782.58	4961.9	13985.9
E. coli pathotypes	ETEC	Enterotoxigenic E. coli	2012	Incidence	Rate per 100,000	BEN	Benin	Africa	≥5 years	8494162	9085.98	5059.16	14724.2
E. coli pathotypes	ETEC	Enterotoxigenic E. coli	2012	Incidence	Rate per 100,000	BEN	Benin	Africa	All ages	10243939	9034.16	5063.71	14411.1
E. coli pathotypes	ETEC	Enterotoxigenic E. coli	2012	Incidence	Rate per 100,000	BFA	Burkina Faso	Africa	<5 years	3086814	10730.6	4370.12	19245.1
E. coli pathotypes	ETEC	Enterotoxigenic E. coli	2012	Incidence	Rate per 100,000	BFA	Burkina Faso	Africa	≥5 years	13823792	7161.82	2798.96	12528.4
E. coli pathotypes	ETEC	Enterotoxigenic E. coli	2012	Incidence	Rate per 100,000	BFA	Burkina Faso	Africa	All ages	16910606	7813.25	3106.17	13676.5
E. coli pathotypes	ETEC	Enterotoxigenic E. coli	2012	Incidence	Rate per 100,000	BGD	Bangladesh	South-East Asia	<5 years	16267409	3111.16	1807.55	4947.36
E. coli pathotypes	ETEC	Enterotoxigenic E. coli	2012	Incidence	Rate per 100,000	BGD	Bangladesh	South-East Asia	≥5 years	138065303	4015.06	2133.01	6580.27
E. coli pathotypes	ETEC	Enterotoxigenic E. coli	2012	Incidence	Rate per 100,000	BGD	Bangladesh	South-East Asia	All ages	154332712	3919.78	2089.07	6505.72
E. coli pathotypes	ETEC	Enterotoxigenic E. coli	2012	Incidence	Rate per 100,000	BGR	Bulgaria	Europe	<5 years	356747	744.138	291.674	1543.81
E. coli pathotypes	ETEC	Enterotoxigenic E. coli	2012	Incidence	Rate per 100,000	BGR	Bulgaria	Europe	≥5 years	6993293	49.3813	19.1678	100.837
E. coli pathotypes	ETEC	Enterotoxigenic E. coli	2012	Incidence	Rate per 100,000	BGR	Bulgaria	Europe	All ages	7350040	83.1025	32.5528	167.113
E. coli pathotypes	ETEC	Enterotoxigenic E. coli	2012	Incidence	Rate per 100,000	BHR	Bahrain	Eastern Mediterranean	<5 years	89728	67.2874	11.5821	204
E. coli pathotypes	ETEC	Enterotoxigenic E. coli	2012	Incidence	Rate per 100,000	BHR	Bahrain	Eastern Mediterranean	≥5 years	1112014	39.5092	6.80067	119.783
E. coli pathotypes	ETEC	Enterotoxigenic E. coli	2012	Incidence	Rate per 100,000	BHR	Bahrain	Eastern Mediterranean	All ages	1201742	41.5832	7.15767	126.071
E. coli pathotypes	ETEC	Enterotoxigenic E. coli	2012	Incidence	Rate per 100,000	BHS	Bahamas	Americas	<5 years	27818	67.492	11.6173	204.62
E. coli pathotypes	ETEC	Enterotoxigenic E. coli	2012	Incidence	Rate per 100,000	BHS	Bahamas	Americas	≥5 years	345886	39.4995	6.799	119.753
E. coli pathotypes	ETEC	Enterotoxigenic E. coli	2012	Incidence	Rate per 100,000	BHS	Bahamas	Americas	All ages	373704	41.5832	7.15767	126.071
E. coli pathotypes	ETEC	Enterotoxigenic E. coli	2012	Incidence	Rate per 100,000	BIH	Bosnia and Herzegovina	Europe	<5 years	168800	1708.1	683.055	3673.64
E. coli pathotypes	ETEC	Enterotoxigenic E. coli	2012	Incidence	Rate per 100,000	BIH	Bosnia and Herzegovina	Europe	≥5 years	3537883	105.074	39.9592	216.973
E. coli pathotypes	ETEC	Enterotoxigenic E. coli	2012	Incidence	Rate per 100,000	BIH	Bosnia and Herzegovina	Europe	All ages	3706683	178.075	72.0528	370.837
E. coli pathotypes	ETEC	Enterotoxigenic E. coli	2012	Incidence	Rate per 100,000	BLR	Belarus	Europe	<5 years	533351	2898.79	1230.11	5358.27
E. coli pathotypes	ETEC	Enterotoxigenic E. coli	2012	Incidence	Rate per 100,000	BLR	Belarus	Europe	≥5 years	8930666	484.014	204.214	935.872
E. coli pathotypes	ETEC	Enterotoxigenic E. coli	2012	Incidence	Rate per 100,000	BLR	Belarus	Europe	All ages	9464017	620.1	267.094	1181.69
E. coli pathotypes	ETEC	Enterotoxigenic E. coli	2012	Incidence	Rate per 100,000	BLZ	Belize	Americas	<5 years	36712	1596.65	806.001	2785.23
E. coli pathotypes	ETEC	Enterotoxigenic E. coli	2012	Incidence	Rate per 100,000	BLZ	Belize	Americas	≥5 years	294126	1533.86	756.285	2689.66
E. coli pathotypes	ETEC	Enterotoxigenic E. coli	2012	Incidence	Rate per 100,000	BLZ	Belize	Americas	All ages	330838	1540.83	767.562	2735.09
E. coli pathotypes	ETEC	Enterotoxigenic E. coli	2012	Incidence	Rate per 100,000	BOL	Bolivia	Americas	<5 years	1231283	2918.06	1359	5410.28
E. coli pathotypes	ETEC	Enterotoxigenic E. coli	2012	Incidence	Rate per 100,000	BOL	Bolivia	Americas	≥5 years	9201005	725.049	321.07	1388.83
E. coli pathotypes	ETEC	Enterotoxigenic E. coli	2012	Incidence	Rate per 100,000	BOL	Bolivia	Americas	All ages	10432288	983.881	452.446	1928.67
E. coli pathotypes	ETEC	Enterotoxigenic E. coli	2012	Incidence	Rate per 100,000	BRA	Brazil	Americas	<5 years	14671324	1281.1	600.443	2413.13
E. coli pathotypes	ETEC	Enterotoxigenic E. coli	2012	Incidence	Rate per 100,000	BRA	Brazil	Americas	≥5 years	181403355	628.489	289.411	1115.61
E. coli pathotypes	ETEC	Enterotoxigenic E. coli	2012	Incidence	Rate per 100,000	BRA	Brazil	Americas	All ages	196074679	677.321	317.587	1205.68
E. coli pathotypes	ETEC	Enterotoxigenic E. coli	2012	Incidence	Rate per 100,000	BRB	Barbados	Americas	<5 years	18121	76.6766	13.1982	232.465
E. coli pathotypes	ETEC	Enterotoxigenic E. coli	2012	Incidence	Rate per 100,000	BRB	Barbados	Americas	≥5 years	258442	39.1226	6.73413	118.611
E. coli pathotypes	ETEC	Enterotoxigenic E. coli	2012	Incidence	Rate per 100,000	BRB	Barbados	Americas	All ages	276563	41.5832	7.15767	126.071
E. coli pathotypes	ETEC	Enterotoxigenic E. coli	2012	Incidence	Rate per 100,000	BRN	Brunei	Western Pacific	<5 years	32096	63.036	10.8503	191.11
E. coli pathotypes	ETEC	Enterotoxigenic E. coli	2012	Incidence	Rate per 100,000	BRN	Brunei	Western Pacific	≥5 years	370611	39.7254	6.83788	120.438
E. coli pathotypes	ETEC	Enterotoxigenic E. coli	2012	Incidence	Rate per 100,000	BRN	Brunei	Western Pacific	All ages	402707	41.5832	7.15767	126.071
E. coli pathotypes	ETEC	Enterotoxigenic E. coli	2012	Incidence	Rate per 100,000	BTN	Bhutan	South-East Asia	<5 years	63344	3349.08	1893.23	5494.53
E. coli pathotypes	ETEC	Enterotoxigenic E. coli	2012	Incidence	Rate per 100,000	BTN	Bhutan	South-East Asia	≥5 years	649939	2839.47	1555.48	4556.61
E. coli pathotypes	ETEC	Enterotoxigenic E. coli	2012	Incidence	Rate per 100,000	BTN	Bhutan	South-East Asia	All ages	713283	2884.72	1584.99	4614.23
E. coli pathotypes	ETEC	Enterotoxigenic E. coli	2012	Incidence	Rate per 100,000	BWA	Botswana	Africa	<5 years	267992	9593.61	4938.8	16622.6
E. coli pathotypes	ETEC	Enterotoxigenic E. coli	2012	Incidence	Rate per 100,000	BWA	Botswana	Africa	≥5 years	1824343	8788.59	4566.12	14918.7
E. coli pathotypes	ETEC	Enterotoxigenic E. coli	2012	Incidence	Rate per 100,000	BWA	Botswana	Africa	All ages	2092335	8891.7	4692.4	14868.3
E. coli pathotypes	ETEC	Enterotoxigenic E. coli	2012	Incidence	Rate per 100,000	CAF	Central African Republic	Africa	<5 years	819854	15534.7	6968.85	29338.2
E. coli pathotypes	ETEC	Enterotoxigenic E. coli	2012	Incidence	Rate per 100,000	CAF	Central African Republic	Africa	≥5 years	3773484	7257.31	2910.15	13646.4
E. coli pathotypes	ETEC	Enterotoxigenic E. coli	2012	Incidence	Rate per 100,000	CAF	Central African Republic	Africa	All ages	4593338	8734.72	3646.58	15891.3
E. coli pathotypes	ETEC	Enterotoxigenic E. coli	2012	Incidence	Rate per 100,000	CAN	Canada	Americas	<5 years	1920420	90.8691	15.6412	275.494
E. coli pathotypes	ETEC	Enterotoxigenic E. coli	2012	Incidence	Rate per 100,000	CAN	Canada	Americas	≥5 years	32814123	38.6988	6.66118	117.326
E. coli pathotypes	ETEC	Enterotoxigenic E. coli	2012	Incidence	Rate per 100,000	CAN	Canada	Americas	All ages	34734543	41.5832	7.15767	126.071
E. coli pathotypes	ETEC	Enterotoxigenic E. coli	2012	Incidence	Rate per 100,000	CHE	Switzerland	Europe	<5 years	398090	100.415	17.2844	304.436
E. coli pathotypes	ETEC	Enterotoxigenic E. coli	2012	Incidence	Rate per 100,000	CHE	Switzerland	Europe	≥5 years	7558576	38.4847	6.62432	116.677
E. coli pathotypes	ETEC	Enterotoxigenic E. coli	2012	Incidence	Rate per 100,000	CHE	Switzerland	Europe	All ages	7956666	41.5832	7.15767	126.071
E. coli pathotypes	ETEC	Enterotoxigenic E. coli	2012	Incidence	Rate per 100,000	CHL	Chile	Americas	<5 years	1205340	72.6771	12.5098	220.34
E. coli pathotypes	ETEC	Enterotoxigenic E. coli	2012	Incidence	Rate per 100,000	CHL	Chile	Americas	≥5 years	16231040	39.2742	6.76021	119.07
E. coli pathotypes	ETEC	Enterotoxigenic E. coli	2012	Incidence	Rate per 100,000	CHL	Chile	Americas	All ages	17436380	41.5832	7.15767	126.071
E. coli pathotypes	ETEC	Enterotoxigenic E. coli	2012	Incidence	Rate per 100,000	CHN	China	Western Pacific	<5 years	87277872	287.922	155.243	501.594
E. coli pathotypes	ETEC	Enterotoxigenic E. coli	2012	Incidence	Rate per 100,000	CHN	China	Western Pacific	≥5 years	1277192224	100.311	54.8831	167.087
E. coli pathotypes	ETEC	Enterotoxigenic E. coli	2012	Incidence	Rate per 100,000	CHN	China	Western Pacific	All ages	1364470096	112.312	62.0302	187.568
E. coli pathotypes	ETEC	Enterotoxigenic E. coli	2012	Incidence	Rate per 100,000	CIV	Cote d'Ivoire	Africa	<5 years	3930791	11186.4	6404.12	18057.5
E. coli pathotypes	ETEC	Enterotoxigenic E. coli	2012	Incidence	Rate per 100,000	CIV	Cote d'Ivoire	Africa	≥5 years	19298223	8004.04	4436.32	13028.1
E. coli pathotypes	ETEC	Enterotoxigenic E. coli	2012	Incidence	Rate per 100,000	CIV	Cote d'Ivoire	Africa	All ages	23229014	8542.56	4845.7	13620.6
E. coli pathotypes	ETEC	Enterotoxigenic E. coli	2012	Incidence	Rate per 100,000	CMR	Cameroon	Africa	<5 years	3502984	15990.2	7549.08	28111.3
E. coli pathotypes	ETEC	Enterotoxigenic E. coli	2012	Incidence	Rate per 100,000	CMR	Cameroon	Africa	≥5 years	17013285	9022.84	4240.16	15902.5
E. coli pathotypes	ETEC	Enterotoxigenic E. coli	2012	Incidence	Rate per 100,000	CMR	Cameroon	Africa	All ages	20516269	10212.5	4789.08	17962.8
E. coli pathotypes	ETEC	Enterotoxigenic E. coli	2012	Incidence	Rate per 100,000	COD	Democratic Republic of Congo	Africa	<5 years	13343482	15973.7	8799.37	24600.8
E. coli pathotypes	ETEC	Enterotoxigenic E. coli	2012	Incidence	Rate per 100,000	COD	Democratic Republic of Congo	Africa	≥5 years	58681580	6684.54	3580.99	10691.6
E. coli pathotypes	ETEC	Enterotoxigenic E. coli	2012	Incidence	Rate per 100,000	COD	Democratic Republic of Congo	Africa	All ages	72025062	8405.47	4687.08	13147
E. coli pathotypes	ETEC	Enterotoxigenic E. coli	2012	Incidence	Rate per 100,000	COG	Congo	Africa	<5 years	779693	16050.5	9205.07	25474.9
E. coli pathotypes	ETEC	Enterotoxigenic E. coli	2012	Incidence	Rate per 100,000	COG	Congo	Africa	≥5 years	3902853	9176.32	5060	14591.4
E. coli pathotypes	ETEC	Enterotoxigenic E. coli	2012	Incidence	Rate per 100,000	COG	Congo	Africa	All ages	4682546	10320.9	5751.96	16431.8
E. coli pathotypes	ETEC	Enterotoxigenic E. coli	2012	Incidence	Rate per 100,000	COK	Cook Islands	Western Pacific	<5 years	1587	55.9796	9.6357	169.717
E. coli pathotypes	ETEC	Enterotoxigenic E. coli	2012	Incidence	Rate per 100,000	COK	Cook Islands	Western Pacific	≥5 years	16096	40.1638	6.91335	121.767
E. coli pathotypes	ETEC	Enterotoxigenic E. coli	2012	Incidence	Rate per 100,000	COK	Cook Islands	Western Pacific	All ages	17683	41.5832	7.15767	126.071
E. coli pathotypes	ETEC	Enterotoxigenic E. coli	2012	Incidence	Rate per 100,000	COL	Colombia	Americas	<5 years	3799773	1887.18	792.564	3732.88
E. coli pathotypes	ETEC	Enterotoxigenic E. coli	2012	Incidence	Rate per 100,000	COL	Colombia	Americas	≥5 years	41692414	915.898	374.676	1778.53
E. coli pathotypes	ETEC	Enterotoxigenic E. coli	2012	Incidence	Rate per 100,000	COL	Colombia	Americas	All ages	45492187	997.025	417.671	1949.62
E. coli pathotypes	ETEC	Enterotoxigenic E. coli	2012	Incidence	Rate per 100,000	COM	Comoros	Africa	<5 years	101281	13979.5	8029.59	22555.6
E. coli pathotypes	ETEC	Enterotoxigenic E. coli	2012	Incidence	Rate per 100,000	COM	Comoros	Africa	≥5 years	573488	9205.53	5119.82	14638.9
E. coli pathotypes	ETEC	Enterotoxigenic E. coli	2012	Incidence	Rate per 100,000	COM	Comoros	Africa	All ages	674769	9922.09	5613.73	15359.3
E. coli pathotypes	ETEC	Enterotoxigenic E. coli	2012	Incidence	Rate per 100,000	CPV	Cape Verde	Africa	<5 years	51079	3822.39	1801.13	6663.67
E. coli pathotypes	ETEC	Enterotoxigenic E. coli	2012	Incidence	Rate per 100,000	CPV	Cape Verde	Africa	≥5 years	460686	6189.34	2817.59	10961
E. coli pathotypes	ETEC	Enterotoxigenic E. coli	2012	Incidence	Rate per 100,000	CPV	Cape Verde	Africa	All ages	511765	5953.1	2720.02	10508.4
E. coli pathotypes	ETEC	Enterotoxigenic E. coli	2012	Incidence	Rate per 100,000	CRI	Costa Rica	Americas	<5 years	361769	2256.46	1075.25	4059.55
E. coli pathotypes	ETEC	Enterotoxigenic E. coli	2012	Incidence	Rate per 100,000	CRI	Costa Rica	Americas	≥5 years	4275353	2008.48	996.851	3517.29
E. coli pathotypes	ETEC	Enterotoxigenic E. coli	2012	Incidence	Rate per 100,000	CRI	Costa Rica	Americas	All ages	4637122	2027.83	1009.8	3585.52
E. coli pathotypes	ETEC	Enterotoxigenic E. coli	2012	Incidence	Rate per 100,000	CUB	Cuba	Americas	<5 years	622108	1850.46	889.262	3364.5
E. coli pathotypes	ETEC	Enterotoxigenic E. coli	2012	Incidence	Rate per 100,000	CUB	Cuba	Americas	≥5 years	10682181	1439.99	727.559	2533.35
E. coli pathotypes	ETEC	Enterotoxigenic E. coli	2012	Incidence	Rate per 100,000	CUB	Cuba	Americas	All ages	11304289	1462.58	736.717	2571.09
E. coli pathotypes	ETEC	Enterotoxigenic E. coli	2012	Incidence	Rate per 100,000	CYP	Cyprus	Europe	<5 years	63872	90.9212	15.6501	275.651
E. coli pathotypes	ETEC	Enterotoxigenic E. coli	2012	Incidence	Rate per 100,000	CYP	Cyprus	Europe	≥5 years	1092040	38.6975	6.66096	117.322
E. coli pathotypes	ETEC	Enterotoxigenic E. coli	2012	Incidence	Rate per 100,000	CYP	Cyprus	Europe	All ages	1155912	41.5832	7.15767	126.071
E. coli pathotypes	ETEC	Enterotoxigenic E. coli	2012	Incidence	Rate per 100,000	CZE	Czechia	Europe	<5 years	590684	89.3472	15.3792	270.88
E. coli pathotypes	ETEC	Enterotoxigenic E. coli	2012	Incidence	Rate per 100,000	CZE	Czechia	Europe	≥5 years	9914058	38.7374	6.66783	117.443
E. coli pathotypes	ETEC	Enterotoxigenic E. coli	2012	Incidence	Rate per 100,000	CZE	Czechia	Europe	All ages	10504742	41.5832	7.15767	126.071
E. coli pathotypes	ETEC	Enterotoxigenic E. coli	2012	Incidence	Rate per 100,000	DEU	Germany	Europe	<5 years	3496869	116.248	20.0096	352.437
E. coli pathotypes	ETEC	Enterotoxigenic E. coli	2012	Incidence	Rate per 100,000	DEU	Germany	Europe	≥5 years	77415444	38.2106	6.57715	115.846
E. coli pathotypes	ETEC	Enterotoxigenic E. coli	2012	Incidence	Rate per 100,000	DEU	Germany	Europe	All ages	80912313	41.5832	7.15767	126.071
E. coli pathotypes	ETEC	Enterotoxigenic E. coli	2012	Incidence	Rate per 100,000	DJI	Djibouti	Eastern Mediterranean	<5 years	116145	6479.55	3551.73	10670.3
E. coli pathotypes	ETEC	Enterotoxigenic E. coli	2012	Incidence	Rate per 100,000	DJI	Djibouti	Eastern Mediterranean	≥5 years	841539	6631.95	3532.87	11392.3
E. coli pathotypes	ETEC	Enterotoxigenic E. coli	2012	Incidence	Rate per 100,000	DJI	Djibouti	Eastern Mediterranean	All ages	957684	6613.47	3523.79	11257.4
E. coli pathotypes	ETEC	Enterotoxigenic E. coli	2012	Incidence	Rate per 100,000	DMA	Dominica	Americas	<5 years	4904	1084.48	522.57	2014.02
E. coli pathotypes	ETEC	Enterotoxigenic E. coli	2012	Incidence	Rate per 100,000	DMA	Dominica	Americas	≥5 years	64362	1276.3	627.836	2236.92
E. coli pathotypes	ETEC	Enterotoxigenic E. coli	2012	Incidence	Rate per 100,000	DMA	Dominica	Americas	All ages	69266	1262.72	623.04	2237.25
E. coli pathotypes	ETEC	Enterotoxigenic E. coli	2012	Incidence	Rate per 100,000	DNK	Denmark	Europe	<5 years	319191	87.8405	15.1199	266.312
E. coli pathotypes	ETEC	Enterotoxigenic E. coli	2012	Incidence	Rate per 100,000	DNK	Denmark	Europe	≥5 years	5261585	38.7771	6.67465	117.563
E. coli pathotypes	ETEC	Enterotoxigenic E. coli	2012	Incidence	Rate per 100,000	DNK	Denmark	Europe	All ages	5580776	41.5832	7.15767	126.071
E. coli pathotypes	ETEC	Enterotoxigenic E. coli	2012	Incidence	Rate per 100,000	DOM	Dominican Republic	Americas	<5 years	1028850	3807.45	1994.43	6586.67
E. coli pathotypes	ETEC	Enterotoxigenic E. coli	2012	Incidence	Rate per 100,000	DOM	Dominican Republic	Americas	≥5 years	8979470	1504.16	765.745	2616.45
E. coli pathotypes	ETEC	Enterotoxigenic E. coli	2012	Incidence	Rate per 100,000	DOM	Dominican Republic	Americas	All ages	10008320	1740.93	905.73	3018.75
E. coli pathotypes	ETEC	Enterotoxigenic E. coli	2012	Incidence	Rate per 100,000	DZA	Algeria	Africa	<5 years	4158323	4808.17	2733.02	7521.35
E. coli pathotypes	ETEC	Enterotoxigenic E. coli	2012	Incidence	Rate per 100,000	DZA	Algeria	Africa	≥5 years	33105911	1933.97	1027.92	3179.24
E. coli pathotypes	ETEC	Enterotoxigenic E. coli	2012	Incidence	Rate per 100,000	DZA	Algeria	Africa	All ages	37264234	2254.7	1222.49	3637.52
E. coli pathotypes	ETEC	Enterotoxigenic E. coli	2012	Incidence	Rate per 100,000	ECU	Ecuador	Americas	<5 years	1617925	1905.82	970.956	3531.96
E. coli pathotypes	ETEC	Enterotoxigenic E. coli	2012	Incidence	Rate per 100,000	ECU	Ecuador	Americas	≥5 years	13833300	882.21	438.044	1618.3
E. coli pathotypes	ETEC	Enterotoxigenic E. coli	2012	Incidence	Rate per 100,000	ECU	Ecuador	Americas	All ages	15451225	989.394	505.676	1816.19
E. coli pathotypes	ETEC	Enterotoxigenic E. coli	2012	Incidence	Rate per 100,000	EGY	Egypt	Eastern Mediterranean	<5 years	11591074	10102.1	5117.69	17864.5
E. coli pathotypes	ETEC	Enterotoxigenic E. coli	2012	Incidence	Rate per 100,000	EGY	Egypt	Eastern Mediterranean	≥5 years	80540977	2236.96	1102.26	4123.84
E. coli pathotypes	ETEC	Enterotoxigenic E. coli	2012	Incidence	Rate per 100,000	EGY	Egypt	Eastern Mediterranean	All ages	92132051	3226.46	1642.56	5751.56
E. coli pathotypes	ETEC	Enterotoxigenic E. coli	2012	Incidence	Rate per 100,000	EMR	Eastern Mediterranean Region	Eastern Mediterranean	<5 years	85040366	10403.4	5657.89	16174.2
E. coli pathotypes	ETEC	Enterotoxigenic E. coli	2012	Incidence	Rate per 100,000	EMR	Eastern Mediterranean Region	Eastern Mediterranean	≥5 years	561918271	3793.9	1978.88	6339.32
E. coli pathotypes	ETEC	Enterotoxigenic E. coli	2012	Incidence	Rate per 100,000	EMR	Eastern Mediterranean Region	Eastern Mediterranean	All ages	646958637	4662.69	2478.06	7594.67
E. coli pathotypes	ETEC	Enterotoxigenic E. coli	2012	Incidence	Rate per 100,000	ERI	Eritrea	Africa	<5 years	462808	13094.5	7472.22	20633.8
E. coli pathotypes	ETEC	Enterotoxigenic E. coli	2012	Incidence	Rate per 100,000	ERI	Eritrea	Africa	≥5 years	2557606	12029.4	6596.47	18997
E. coli pathotypes	ETEC	Enterotoxigenic E. coli	2012	Incidence	Rate per 100,000	ERI	Eritrea	Africa	All ages	3020414	12192.6	6689.82	19209.8
E. coli pathotypes	ETEC	Enterotoxigenic E. coli	2012	Incidence	Rate per 100,000	ESP	Spain	Europe	<5 years	2467360	95.8428	16.4973	290.573
E. coli pathotypes	ETEC	Enterotoxigenic E. coli	2012	Incidence	Rate per 100,000	ESP	Spain	Europe	≥5 years	44602337	38.5817	6.64101	116.97
E. coli pathotypes	ETEC	Enterotoxigenic E. coli	2012	Incidence	Rate per 100,000	ESP	Spain	Europe	All ages	47069697	41.5832	7.15767	126.071
E. coli pathotypes	ETEC	Enterotoxigenic E. coli	2012	Incidence	Rate per 100,000	EST	Estonia	Europe	<5 years	77966	85.3898	14.698	258.882
E. coli pathotypes	ETEC	Enterotoxigenic E. coli	2012	Incidence	Rate per 100,000	EST	Estonia	Europe	≥5 years	1247171	38.8447	6.68629	117.768
E. coli pathotypes	ETEC	Enterotoxigenic E. coli	2012	Incidence	Rate per 100,000	EST	Estonia	Europe	All ages	1325137	41.5832	7.15767	126.071
E. coli pathotypes	ETEC	Enterotoxigenic E. coli	2012	Incidence	Rate per 100,000	ETH	Ethiopia	Africa	<5 years	15500259	13775.9	7664.34	21422.5
E. coli pathotypes	ETEC	Enterotoxigenic E. coli	2012	Incidence	Rate per 100,000	ETH	Ethiopia	Africa	≥5 years	78972004	9357.54	4959.32	15396.4
E. coli pathotypes	ETEC	Enterotoxigenic E. coli	2012	Incidence	Rate per 100,000	ETH	Ethiopia	Africa	All ages	94472263	10082.5	5504.68	16103.1
E. coli pathotypes	ETEC	Enterotoxigenic E. coli	2012	Incidence	Rate per 100,000	EUR	European Region	Europe	<5 years	55675062	1472.1	663.391	2662.11
E. coli pathotypes	ETEC	Enterotoxigenic E. coli	2012	Incidence	Rate per 100,000	EUR	European Region	Europe	≥5 years	847097222	364.771	179.466	661.142
E. coli pathotypes	ETEC	Enterotoxigenic E. coli	2012	Incidence	Rate per 100,000	EUR	European Region	Europe	All ages	902772284	433.061	214.157	773.894
E. coli pathotypes	ETEC	Enterotoxigenic E. coli	2012	Incidence	Rate per 100,000	FIN	Finland	Europe	<5 years	302979	89.5632	15.4164	271.534
E. coli pathotypes	ETEC	Enterotoxigenic E. coli	2012	Incidence	Rate per 100,000	FIN	Finland	Europe	≥5 years	5098237	38.7319	6.66687	117.426
E. coli pathotypes	ETEC	Enterotoxigenic E. coli	2012	Incidence	Rate per 100,000	FIN	Finland	Europe	All ages	5401216	41.5832	7.15767	126.071
E. coli pathotypes	ETEC	Enterotoxigenic E. coli	2012	Incidence	Rate per 100,000	FJI	Fiji	Western Pacific	<5 years	98943	2377.82	1130.12	4561.51
E. coli pathotypes	ETEC	Enterotoxigenic E. coli	2012	Incidence	Rate per 100,000	FJI	Fiji	Western Pacific	≥5 years	815179	1347.49	631.61	2591.31
E. coli pathotypes	ETEC	Enterotoxigenic E. coli	2012	Incidence	Rate per 100,000	FJI	Fiji	Western Pacific	All ages	914122	1459.01	685.546	2778.79
E. coli pathotypes	ETEC	Enterotoxigenic E. coli	2012	Incidence	Rate per 100,000	FRA	France	Europe	<5 years	3902042	82.2669	14.1605	249.414
E. coli pathotypes	ETEC	Enterotoxigenic E. coli	2012	Incidence	Rate per 100,000	FRA	France	Europe	≥5 years	59992852	38.9371	6.7022	118.048
E. coli pathotypes	ETEC	Enterotoxigenic E. coli	2012	Incidence	Rate per 100,000	FRA	France	Europe	All ages	63894894	41.5832	7.15767	126.071
E. coli pathotypes	ETEC	Enterotoxigenic E. coli	2012	Incidence	Rate per 100,000	FSM	Micronesia	Western Pacific	<5 years	12648	1541.45	656.558	2884.43
E. coli pathotypes	ETEC	Enterotoxigenic E. coli	2012	Incidence	Rate per 100,000	FSM	Micronesia	Western Pacific	≥5 years	95136	1089	455.956	2037.21
E. coli pathotypes	ETEC	Enterotoxigenic E. coli	2012	Incidence	Rate per 100,000	FSM	Micronesia	Western Pacific	All ages	107784	1142.1	481.28	2141.17
E. coli pathotypes	ETEC	Enterotoxigenic E. coli	2012	Incidence	Rate per 100,000	GAB	Gabon	Africa	<5 years	261505	9032.66	4267.79	16352.1
E. coli pathotypes	ETEC	Enterotoxigenic E. coli	2012	Incidence	Rate per 100,000	GAB	Gabon	Africa	≥5 years	1552426	6273.47	2897.29	11086.3
E. coli pathotypes	ETEC	Enterotoxigenic E. coli	2012	Incidence	Rate per 100,000	GAB	Gabon	Africa	All ages	1813931	6671.25	3105.53	11688.7
E. coli pathotypes	ETEC	Enterotoxigenic E. coli	2012	Incidence	Rate per 100,000	GBR	United Kingdom	Europe	<5 years	4016668	79.7411	13.7257	241.756
E. coli pathotypes	ETEC	Enterotoxigenic E. coli	2012	Incidence	Rate per 100,000	GBR	United Kingdom	Europe	≥5 years	59735833	39.0175	6.71603	118.292
E. coli pathotypes	ETEC	Enterotoxigenic E. coli	2012	Incidence	Rate per 100,000	GBR	United Kingdom	Europe	All ages	63752501	41.5832	7.15767	126.071
E. coli pathotypes	ETEC	Enterotoxigenic E. coli	2012	Incidence	Rate per 100,000	GEO	Georgia	Europe	<5 years	275186	3259.36	1371.51	6249.29
E. coli pathotypes	ETEC	Enterotoxigenic E. coli	2012	Incidence	Rate per 100,000	GEO	Georgia	Europe	≥5 years	3579247	920.651	399.005	1762.05
E. coli pathotypes	ETEC	Enterotoxigenic E. coli	2012	Incidence	Rate per 100,000	GEO	Georgia	Europe	All ages	3854433	1087.62	477.871	2051.68
E. coli pathotypes	ETEC	Enterotoxigenic E. coli	2012	Incidence	Rate per 100,000	GHA	Ghana	Africa	<5 years	3851490	14312.2	6779.35	27902.4
E. coli pathotypes	ETEC	Enterotoxigenic E. coli	2012	Incidence	Rate per 100,000	GHA	Ghana	Africa	≥5 years	22558987	10235.4	4538.63	19658.8
E. coli pathotypes	ETEC	Enterotoxigenic E. coli	2012	Incidence	Rate per 100,000	GHA	Ghana	Africa	All ages	26410477	10830	4908.04	20853.9
E. coli pathotypes	ETEC	Enterotoxigenic E. coli	2012	Incidence	Rate per 100,000	GIN	Guinea	Africa	<5 years	1821286	9701.95	5498.56	15363.4
E. coli pathotypes	ETEC	Enterotoxigenic E. coli	2012	Incidence	Rate per 100,000	GIN	Guinea	Africa	≥5 years	8967654	9108.6	5069.8	14557
E. coli pathotypes	ETEC	Enterotoxigenic E. coli	2012	Incidence	Rate per 100,000	GIN	Guinea	Africa	All ages	10788940	9208.76	5173.12	14699
E. coli pathotypes	ETEC	Enterotoxigenic E. coli	2012	Incidence	Rate per 100,000	GLOBAL	Global	All WHO Member States	<5 years	677449778	6135.99	3935.1	8561.62
E. coli pathotypes	ETEC	Enterotoxigenic E. coli	2012	Incidence	Rate per 100,000	GLOBAL	Global	All WHO Member States	≥5 years	6432969443	2745.63	1746.68	4002.28
E. coli pathotypes	ETEC	Enterotoxigenic E. coli	2012	Incidence	Rate per 100,000	GLOBAL	Global	All WHO Member States	All ages	7110419221	3068.65	1999.78	4415.3
E. coli pathotypes	ETEC	Enterotoxigenic E. coli	2012	Incidence	Rate per 100,000	GMB	Gambia	Africa	<5 years	344322	9562.27	5056.89	15985.4
E. coli pathotypes	ETEC	Enterotoxigenic E. coli	2012	Incidence	Rate per 100,000	GMB	Gambia	Africa	≥5 years	1668565	7630.34	4050.73	12804.2
E. coli pathotypes	ETEC	Enterotoxigenic E. coli	2012	Incidence	Rate per 100,000	GMB	Gambia	Africa	All ages	2012887	7960.82	4303.63	13240
E. coli pathotypes	ETEC	Enterotoxigenic E. coli	2012	Incidence	Rate per 100,000	GNB	Guinea-Bissau	Africa	<5 years	268232	11986.4	5248.63	23032.2
E. coli pathotypes	ETEC	Enterotoxigenic E. coli	2012	Incidence	Rate per 100,000	GNB	Guinea-Bissau	Africa	≥5 years	1361169	11700	5542.47	23349.8
E. coli pathotypes	ETEC	Enterotoxigenic E. coli	2012	Incidence	Rate per 100,000	GNB	Guinea-Bissau	Africa	All ages	1629401	11747.1	5622.81	23361.1
E. coli pathotypes	ETEC	Enterotoxigenic E. coli	2012	Incidence	Rate per 100,000	GNQ	Equatorial Guinea	Africa	<5 years	201299	9143.1	4925.4	15081.8
E. coli pathotypes	ETEC	Enterotoxigenic E. coli	2012	Incidence	Rate per 100,000	GNQ	Equatorial Guinea	Africa	≥5 years	1066085	7484.73	3859.34	12116.5
E. coli pathotypes	ETEC	Enterotoxigenic E. coli	2012	Incidence	Rate per 100,000	GNQ	Equatorial Guinea	Africa	All ages	1267384	7748.13	4096.07	12355.2
E. coli pathotypes	ETEC	Enterotoxigenic E. coli	2012	Incidence	Rate per 100,000	GRC	Greece	Europe	<5 years	553042	100.743	17.3408	305.43
E. coli pathotypes	ETEC	Enterotoxigenic E. coli	2012	Incidence	Rate per 100,000	GRC	Greece	Europe	≥5 years	10536757	38.4781	6.62319	116.657
E. coli pathotypes	ETEC	Enterotoxigenic E. coli	2012	Incidence	Rate per 100,000	GRC	Greece	Europe	All ages	11089799	41.5832	7.15767	126.071
E. coli pathotypes	ETEC	Enterotoxigenic E. coli	2012	Incidence	Rate per 100,000	GRD	Grenada	Americas	<5 years	8829	1551	709.268	2961.33
E. coli pathotypes	ETEC	Enterotoxigenic E. coli	2012	Incidence	Rate per 100,000	GRD	Grenada	Americas	≥5 years	103586	2612.16	1265.94	4614.74
E. coli pathotypes	ETEC	Enterotoxigenic E. coli	2012	Incidence	Rate per 100,000	GRD	Grenada	Americas	All ages	112415	2528.82	1230.02	4443.86
E. coli pathotypes	ETEC	Enterotoxigenic E. coli	2012	Incidence	Rate per 100,000	GTM	Guatemala	Americas	<5 years	1941214	2624.57	1107.51	5278.74
E. coli pathotypes	ETEC	Enterotoxigenic E. coli	2012	Incidence	Rate per 100,000	GTM	Guatemala	Americas	≥5 years	12998560	1911.85	792.154	4003.39
E. coli pathotypes	ETEC	Enterotoxigenic E. coli	2012	Incidence	Rate per 100,000	GTM	Guatemala	Americas	All ages	14939774	2004.46	845.907	4112.55
E. coli pathotypes	ETEC	Enterotoxigenic E. coli	2012	Incidence	Rate per 100,000	GUY	Guyana	Americas	<5 years	77999	47.9573	8.25483	145.395
E. coli pathotypes	ETEC	Enterotoxigenic E. coli	2012	Incidence	Rate per 100,000	GUY	Guyana	Americas	≥5 years	666550	40.8374	7.02928	123.809
E. coli pathotypes	ETEC	Enterotoxigenic E. coli	2012	Incidence	Rate per 100,000	GUY	Guyana	Americas	All ages	744549	41.5832	7.15767	126.071
E. coli pathotypes	ETEC	Enterotoxigenic E. coli	2012	Incidence	Rate per 100,000	HND	Honduras	Americas	<5 years	1075850	2073.52	946.09	3981.86
E. coli pathotypes	ETEC	Enterotoxigenic E. coli	2012	Incidence	Rate per 100,000	HND	Honduras	Americas	≥5 years	7551986	1637.37	731.367	3177.94
E. coli pathotypes	ETEC	Enterotoxigenic E. coli	2012	Incidence	Rate per 100,000	HND	Honduras	Americas	All ages	8627836	1691.76	761.574	3272.11
E. coli pathotypes	ETEC	Enterotoxigenic E. coli	2012	Incidence	Rate per 100,000	HRV	Croatia	Europe	<5 years	211703	101.257	17.4292	306.986
E. coli pathotypes	ETEC	Enterotoxigenic E. coli	2012	Incidence	Rate per 100,000	HRV	Croatia	Europe	≥5 years	4055068	38.4679	6.62143	116.626
E. coli pathotypes	ETEC	Enterotoxigenic E. coli	2012	Incidence	Rate per 100,000	HRV	Croatia	Europe	All ages	4266771	41.5832	7.15767	126.071
E. coli pathotypes	ETEC	Enterotoxigenic E. coli	2012	Incidence	Rate per 100,000	HTI	Haiti	Americas	<5 years	1240802	3705.93	1905.16	6640.7
E. coli pathotypes	ETEC	Enterotoxigenic E. coli	2012	Incidence	Rate per 100,000	HTI	Haiti	Americas	≥5 years	8751940	2273.83	1119.54	4108
E. coli pathotypes	ETEC	Enterotoxigenic E. coli	2012	Incidence	Rate per 100,000	HTI	Haiti	Americas	All ages	9992742	2451.65	1216.57	4354.1
E. coli pathotypes	ETEC	Enterotoxigenic E. coli	2012	Incidence	Rate per 100,000	HUN	Hungary	Europe	<5 years	471081	105.885	18.2258	321.018
E. coli pathotypes	ETEC	Enterotoxigenic E. coli	2012	Incidence	Rate per 100,000	HUN	Hungary	Europe	≥5 years	9457303	38.3803	6.60635	116.36
E. coli pathotypes	ETEC	Enterotoxigenic E. coli	2012	Incidence	Rate per 100,000	HUN	Hungary	Europe	All ages	9928384	41.5832	7.15767	126.071
E. coli pathotypes	ETEC	Enterotoxigenic E. coli	2012	Incidence	Rate per 100,000	IDN	Indonesia	South-East Asia	<5 years	24235450	10703.9	4742.18	20732.4
E. coli pathotypes	ETEC	Enterotoxigenic E. coli	2012	Incidence	Rate per 100,000	IDN	Indonesia	South-East Asia	≥5 years	226847611	2978.27	1327.89	5900.02
E. coli pathotypes	ETEC	Enterotoxigenic E. coli	2012	Incidence	Rate per 100,000	IDN	Indonesia	South-East Asia	All ages	251083061	3723.98	1721.49	7253.15
E. coli pathotypes	ETEC	Enterotoxigenic E. coli	2012	Incidence	Rate per 100,000	IND	India	South-East Asia	<5 years	128206935	4674.78	2663.77	7903.99
E. coli pathotypes	ETEC	Enterotoxigenic E. coli	2012	Incidence	Rate per 100,000	IND	India	South-East Asia	≥5 years	1141790809	5101.52	2819.96	8208.57
E. coli pathotypes	ETEC	Enterotoxigenic E. coli	2012	Incidence	Rate per 100,000	IND	India	South-East Asia	All ages	1269997744	5058.44	2830.76	8126.75
E. coli pathotypes	ETEC	Enterotoxigenic E. coli	2012	Incidence	Rate per 100,000	IRL	Ireland	Europe	<5 years	357557	64.4877	11.1002	195.512
E. coli pathotypes	ETEC	Enterotoxigenic E. coli	2012	Incidence	Rate per 100,000	IRL	Ireland	Europe	≥5 years	4232009	39.6481	6.82457	120.204
E. coli pathotypes	ETEC	Enterotoxigenic E. coli	2012	Incidence	Rate per 100,000	IRL	Ireland	Europe	All ages	4589566	41.5832	7.15767	126.071
E. coli pathotypes	ETEC	Enterotoxigenic E. coli	2012	Incidence	Rate per 100,000	IRN	Iran	Eastern Mediterranean	<5 years	6611321	2686.32	1277.44	4664.09
E. coli pathotypes	ETEC	Enterotoxigenic E. coli	2012	Incidence	Rate per 100,000	IRN	Iran	Eastern Mediterranean	≥5 years	72251250	1503.26	742.803	2679.65
E. coli pathotypes	ETEC	Enterotoxigenic E. coli	2012	Incidence	Rate per 100,000	IRN	Iran	Eastern Mediterranean	All ages	78862571	1602.44	792.404	2788.99
E. coli pathotypes	ETEC	Enterotoxigenic E. coli	2012	Incidence	Rate per 100,000	IRQ	Iraq	Eastern Mediterranean	<5 years	5090537	6363.53	3476.45	10158.2
E. coli pathotypes	ETEC	Enterotoxigenic E. coli	2012	Incidence	Rate per 100,000	IRQ	Iraq	Eastern Mediterranean	≥5 years	27687369	2400.26	1204.45	4254.6
E. coli pathotypes	ETEC	Enterotoxigenic E. coli	2012	Incidence	Rate per 100,000	IRQ	Iraq	Eastern Mediterranean	All ages	32777906	3015.77	1614.98	5178.99
E. coli pathotypes	ETEC	Enterotoxigenic E. coli	2012	Incidence	Rate per 100,000	ISL	Iceland	Europe	<5 years	23509	68.3222	11.7602	207.137
E. coli pathotypes	ETEC	Enterotoxigenic E. coli	2012	Incidence	Rate per 100,000	ISL	Iceland	Europe	≥5 years	296193	39.461	6.79237	119.636
E. coli pathotypes	ETEC	Enterotoxigenic E. coli	2012	Incidence	Rate per 100,000	ISL	Iceland	Europe	All ages	319702	41.5832	7.15767	126.071
E. coli pathotypes	ETEC	Enterotoxigenic E. coli	2012	Incidence	Rate per 100,000	ISR	Israel	Europe	<5 years	773893	48.9314	8.42251	148.349
E. coli pathotypes	ETEC	Enterotoxigenic E. coli	2012	Incidence	Rate per 100,000	ISR	Israel	Europe	≥5 years	6763448	40.7424	7.01295	123.521
E. coli pathotypes	ETEC	Enterotoxigenic E. coli	2012	Incidence	Rate per 100,000	ISR	Israel	Europe	All ages	7537341	41.5832	7.15767	126.071
E. coli pathotypes	ETEC	Enterotoxigenic E. coli	2012	Incidence	Rate per 100,000	ITA	Italy	Europe	<5 years	2793936	108.691	18.7088	329.524
E. coli pathotypes	ETEC	Enterotoxigenic E. coli	2012	Incidence	Rate per 100,000	ITA	Italy	Europe	≥5 years	57650674	38.331	6.59787	116.211
E. coli pathotypes	ETEC	Enterotoxigenic E. coli	2012	Incidence	Rate per 100,000	ITA	Italy	Europe	All ages	60444610	41.5832	7.15767	126.071
E. coli pathotypes	ETEC	Enterotoxigenic E. coli	2012	Incidence	Rate per 100,000	JAM	Jamaica	Americas	<5 years	214277	1356.83	657.034	2402.89
E. coli pathotypes	ETEC	Enterotoxigenic E. coli	2012	Incidence	Rate per 100,000	JAM	Jamaica	Americas	≥5 years	2552248	1184.29	580.553	2081.15
E. coli pathotypes	ETEC	Enterotoxigenic E. coli	2012	Incidence	Rate per 100,000	JAM	Jamaica	Americas	All ages	2766525	1197.65	584.847	2106.15
E. coli pathotypes	ETEC	Enterotoxigenic E. coli	2012	Incidence	Rate per 100,000	JOR	Jordan	Eastern Mediterranean	<5 years	985238	4784.71	2581.55	8035.63
E. coli pathotypes	ETEC	Enterotoxigenic E. coli	2012	Incidence	Rate per 100,000	JOR	Jordan	Eastern Mediterranean	≥5 years	6587258	2144.85	1090.97	3775.47
E. coli pathotypes	ETEC	Enterotoxigenic E. coli	2012	Incidence	Rate per 100,000	JOR	Jordan	Eastern Mediterranean	All ages	7572496	2488.31	1270.54	4368.49
E. coli pathotypes	ETEC	Enterotoxigenic E. coli	2012	Incidence	Rate per 100,000	JPN	Japan	Western Pacific	<5 years	5370208	119.771	20.616	363.117
E. coli pathotypes	ETEC	Enterotoxigenic E. coli	2012	Incidence	Rate per 100,000	JPN	Japan	Western Pacific	≥5 years	122653927	38.1599	6.56842	115.692
E. coli pathotypes	ETEC	Enterotoxigenic E. coli	2012	Incidence	Rate per 100,000	JPN	Japan	Western Pacific	All ages	128024135	41.5832	7.15767	126.071
E. coli pathotypes	ETEC	Enterotoxigenic E. coli	2012	Incidence	Rate per 100,000	KAZ	Kazakhstan	Europe	<5 years	1826153	1376.08	579.102	2607.67
E. coli pathotypes	ETEC	Enterotoxigenic E. coli	2012	Incidence	Rate per 100,000	KAZ	Kazakhstan	Europe	≥5 years	15357213	475.977	196.213	900.06
E. coli pathotypes	ETEC	Enterotoxigenic E. coli	2012	Incidence	Rate per 100,000	KAZ	Kazakhstan	Europe	All ages	17183366	571.635	243.878	1085.33
E. coli pathotypes	ETEC	Enterotoxigenic E. coli	2012	Incidence	Rate per 100,000	KEN	Kenya	Africa	<5 years	7086676	11144.2	5949.91	17874.9
E. coli pathotypes	ETEC	Enterotoxigenic E. coli	2012	Incidence	Rate per 100,000	KEN	Kenya	Africa	≥5 years	36242327	10471.8	5801.2	17305.8
E. coli pathotypes	ETEC	Enterotoxigenic E. coli	2012	Incidence	Rate per 100,000	KEN	Kenya	Africa	All ages	43329003	10581.8	5881.51	17247.5
E. coli pathotypes	ETEC	Enterotoxigenic E. coli	2012	Incidence	Rate per 100,000	KGZ	Kyrgyzstan	Europe	<5 years	677825	2203.49	918.964	4151.16
E. coli pathotypes	ETEC	Enterotoxigenic E. coli	2012	Incidence	Rate per 100,000	KGZ	Kyrgyzstan	Europe	≥5 years	4967988	575.438	242.756	1123.92
E. coli pathotypes	ETEC	Enterotoxigenic E. coli	2012	Incidence	Rate per 100,000	KGZ	Kyrgyzstan	Europe	All ages	5645813	770.899	325.26	1439.9
E. coli pathotypes	ETEC	Enterotoxigenic E. coli	2012	Incidence	Rate per 100,000	KHM	Cambodia	Western Pacific	<5 years	1733134	4250.7	1804.65	8956.12
E. coli pathotypes	ETEC	Enterotoxigenic E. coli	2012	Incidence	Rate per 100,000	KHM	Cambodia	Western Pacific	≥5 years	13100065	1241.37	519.757	2640.26
E. coli pathotypes	ETEC	Enterotoxigenic E. coli	2012	Incidence	Rate per 100,000	KHM	Cambodia	Western Pacific	All ages	14833199	1592.98	666.214	3347.26
E. coli pathotypes	ETEC	Enterotoxigenic E. coli	2012	Incidence	Rate per 100,000	KIR	Kiribati	Western Pacific	<5 years	15405	2643.29	1151.69	5059.58
E. coli pathotypes	ETEC	Enterotoxigenic E. coli	2012	Incidence	Rate per 100,000	KIR	Kiribati	Western Pacific	≥5 years	96089	2063.42	898.706	3963.69
E. coli pathotypes	ETEC	Enterotoxigenic E. coli	2012	Incidence	Rate per 100,000	KIR	Kiribati	Western Pacific	All ages	111494	2143.54	931.688	4100.74
E. coli pathotypes	ETEC	Enterotoxigenic E. coli	2012	Incidence	Rate per 100,000	KNA	Saint Kitts and Nevis	Americas	<5 years	3152	74.9346	12.8984	227.184
E. coli pathotypes	ETEC	Enterotoxigenic E. coli	2012	Incidence	Rate per 100,000	KNA	Saint Kitts and Nevis	Americas	≥5 years	43861	39.1865	6.74512	118.804
E. coli pathotypes	ETEC	Enterotoxigenic E. coli	2012	Incidence	Rate per 100,000	KNA	Saint Kitts and Nevis	Americas	All ages	47013	41.5832	7.15767	126.071
E. coli pathotypes	ETEC	Enterotoxigenic E. coli	2012	Incidence	Rate per 100,000	KOR	South Korea	Western Pacific	<5 years	2280674	108.738	18.7169	329.668
E. coli pathotypes	ETEC	Enterotoxigenic E. coli	2012	Incidence	Rate per 100,000	KOR	South Korea	Western Pacific	≥5 years	47081476	38.3302	6.59773	116.208
E. coli pathotypes	ETEC	Enterotoxigenic E. coli	2012	Incidence	Rate per 100,000	KOR	South Korea	Western Pacific	All ages	49362150	41.5832	7.15767	126.071
E. coli pathotypes	ETEC	Enterotoxigenic E. coli	2012	Incidence	Rate per 100,000	KWT	Kuwait	Eastern Mediterranean	<5 years	278145	58.641	10.0938	177.786
E. coli pathotypes	ETEC	Enterotoxigenic E. coli	2012	Incidence	Rate per 100,000	KWT	Kuwait	Eastern Mediterranean	≥5 years	2968404	39.9849	6.88255	121.225
E. coli pathotypes	ETEC	Enterotoxigenic E. coli	2012	Incidence	Rate per 100,000	KWT	Kuwait	Eastern Mediterranean	All ages	3246549	41.5832	7.15767	126.071
E. coli pathotypes	ETEC	Enterotoxigenic E. coli	2012	Incidence	Rate per 100,000	LAO	Laos	Western Pacific	<5 years	776168	4138.41	1888.62	7837.95
E. coli pathotypes	ETEC	Enterotoxigenic E. coli	2012	Incidence	Rate per 100,000	LAO	Laos	Western Pacific	≥5 years	5696583	1241.1	537.015	2370.02
E. coli pathotypes	ETEC	Enterotoxigenic E. coli	2012	Incidence	Rate per 100,000	LAO	Laos	Western Pacific	All ages	6472751	1588.52	697.904	3063.21
E. coli pathotypes	ETEC	Enterotoxigenic E. coli	2012	Incidence	Rate per 100,000	LBN	Lebanon	Eastern Mediterranean	<5 years	447503	6232.95	3071.94	11931
E. coli pathotypes	ETEC	Enterotoxigenic E. coli	2012	Incidence	Rate per 100,000	LBN	Lebanon	Eastern Mediterranean	≥5 years	4687400	2447.01	1132.32	4821.1
E. coli pathotypes	ETEC	Enterotoxigenic E. coli	2012	Incidence	Rate per 100,000	LBN	Lebanon	Eastern Mediterranean	All ages	5134903	2776.95	1319.82	5375.14
E. coli pathotypes	ETEC	Enterotoxigenic E. coli	2012	Incidence	Rate per 100,000	LBR	Liberia	Africa	<5 years	704817	16869.2	9419.15	26027.6
E. coli pathotypes	ETEC	Enterotoxigenic E. coli	2012	Incidence	Rate per 100,000	LBR	Liberia	Africa	≥5 years	3620095	12606	6901.69	19953.1
E. coli pathotypes	ETEC	Enterotoxigenic E. coli	2012	Incidence	Rate per 100,000	LBR	Liberia	Africa	All ages	4324912	13300.8	7349.5	20995.1
E. coli pathotypes	ETEC	Enterotoxigenic E. coli	2012	Incidence	Rate per 100,000	LBY	Libya	Eastern Mediterranean	<5 years	703910	3655.12	1605.55	6643.54
E. coli pathotypes	ETEC	Enterotoxigenic E. coli	2012	Incidence	Rate per 100,000	LBY	Libya	Eastern Mediterranean	≥5 years	5418387	2182.15	872.345	4070.7
E. coli pathotypes	ETEC	Enterotoxigenic E. coli	2012	Incidence	Rate per 100,000	LBY	Libya	Eastern Mediterranean	All ages	6122297	2351.5	951.267	4401.02
E. coli pathotypes	ETEC	Enterotoxigenic E. coli	2012	Incidence	Rate per 100,000	LCA	Saint Lucia	Americas	<5 years	11878	1770.6	869.706	3208.47
E. coli pathotypes	ETEC	Enterotoxigenic E. coli	2012	Incidence	Rate per 100,000	LCA	Saint Lucia	Americas	≥5 years	160318	1995.87	968.666	3501.42
E. coli pathotypes	ETEC	Enterotoxigenic E. coli	2012	Incidence	Rate per 100,000	LCA	Saint Lucia	Americas	All ages	172196	1980.33	973.693	3467.94
E. coli pathotypes	ETEC	Enterotoxigenic E. coli	2012	Incidence	Rate per 100,000	LKA	Sri Lanka	South-East Asia	<5 years	1817212	4133.63	2270.1	7027.06
E. coli pathotypes	ETEC	Enterotoxigenic E. coli	2012	Incidence	Rate per 100,000	LKA	Sri Lanka	South-East Asia	≥5 years	19258656	2104.05	1080.28	3409.36
E. coli pathotypes	ETEC	Enterotoxigenic E. coli	2012	Incidence	Rate per 100,000	LKA	Sri Lanka	South-East Asia	All ages	21075868	2279.04	1182.48	3701.27
E. coli pathotypes	ETEC	Enterotoxigenic E. coli	2012	Incidence	Rate per 100,000	LSO	Lesotho	Africa	<5 years	267791	9131.76	5304.28	14382.6
E. coli pathotypes	ETEC	Enterotoxigenic E. coli	2012	Incidence	Rate per 100,000	LSO	Lesotho	Africa	≥5 years	1755977	11303.7	6257.41	17740.7
E. coli pathotypes	ETEC	Enterotoxigenic E. coli	2012	Incidence	Rate per 100,000	LSO	Lesotho	Africa	All ages	2023768	11016.3	6146.84	17402.6
E. coli pathotypes	ETEC	Enterotoxigenic E. coli	2012	Incidence	Rate per 100,000	LTU	Lithuania	Europe	<5 years	148991	101.302	17.437	307.124
E. coli pathotypes	ETEC	Enterotoxigenic E. coli	2012	Incidence	Rate per 100,000	LTU	Lithuania	Europe	≥5 years	2855197	38.467	6.62127	116.623
E. coli pathotypes	ETEC	Enterotoxigenic E. coli	2012	Incidence	Rate per 100,000	LTU	Lithuania	Europe	All ages	3004188	41.5832	7.15767	126.071
E. coli pathotypes	ETEC	Enterotoxigenic E. coli	2012	Incidence	Rate per 100,000	LUX	Luxembourg	Europe	<5 years	29559	89.2064	15.355	270.453
E. coli pathotypes	ETEC	Enterotoxigenic E. coli	2012	Incidence	Rate per 100,000	LUX	Luxembourg	Europe	≥5 years	495291	38.7411	6.66846	117.454
E. coli pathotypes	ETEC	Enterotoxigenic E. coli	2012	Incidence	Rate per 100,000	LUX	Luxembourg	Europe	All ages	524850	41.5832	7.15767	126.071
E. coli pathotypes	ETEC	Enterotoxigenic E. coli	2012	Incidence	Rate per 100,000	LVA	Latvia	Europe	<5 years	104327	98.4846	16.952	298.582
E. coli pathotypes	ETEC	Enterotoxigenic E. coli	2012	Incidence	Rate per 100,000	LVA	Latvia	Europe	≥5 years	1940772	38.5245	6.63117	116.797
E. coli pathotypes	ETEC	Enterotoxigenic E. coli	2012	Incidence	Rate per 100,000	LVA	Latvia	Europe	All ages	2045099	41.5832	7.15767	126.071
E. coli pathotypes	ETEC	Enterotoxigenic E. coli	2012	Incidence	Rate per 100,000	MAR	Morocco	Eastern Mediterranean	<5 years	3379298	4902.93	1880.51	9841.48
E. coli pathotypes	ETEC	Enterotoxigenic E. coli	2012	Incidence	Rate per 100,000	MAR	Morocco	Eastern Mediterranean	≥5 years	29756214	1307.09	500.383	2744.8
E. coli pathotypes	ETEC	Enterotoxigenic E. coli	2012	Incidence	Rate per 100,000	MAR	Morocco	Eastern Mediterranean	All ages	33135512	1673.81	657.12	3452.47
E. coli pathotypes	ETEC	Enterotoxigenic E. coli	2012	Incidence	Rate per 100,000	MCO	Monaco	Europe	<5 years	1578	109.303	18.8141	331.379
E. coli pathotypes	ETEC	Enterotoxigenic E. coli	2012	Incidence	Rate per 100,000	MCO	Monaco	Europe	≥5 years	32753	38.3206	6.59608	116.179
E. coli pathotypes	ETEC	Enterotoxigenic E. coli	2012	Incidence	Rate per 100,000	MCO	Monaco	Europe	All ages	34331	41.5832	7.15767	126.071
E. coli pathotypes	ETEC	Enterotoxigenic E. coli	2012	Incidence	Rate per 100,000	MDA	Moldova	Europe	<5 years	216415	3939.51	1720.84	7418.64
E. coli pathotypes	ETEC	Enterotoxigenic E. coli	2012	Incidence	Rate per 100,000	MDA	Moldova	Europe	≥5 years	3303417	538.772	231.775	1045.83
E. coli pathotypes	ETEC	Enterotoxigenic E. coli	2012	Incidence	Rate per 100,000	MDA	Moldova	Europe	All ages	3519832	747.864	326.155	1447.89
E. coli pathotypes	ETEC	Enterotoxigenic E. coli	2012	Incidence	Rate per 100,000	MDG	Madagascar	Africa	<5 years	3760568	16818.3	9157.75	26189.1
E. coli pathotypes	ETEC	Enterotoxigenic E. coli	2012	Incidence	Rate per 100,000	MDG	Madagascar	Africa	≥5 years	19380910	13735.9	7708.39	21138.1
E. coli pathotypes	ETEC	Enterotoxigenic E. coli	2012	Incidence	Rate per 100,000	MDG	Madagascar	Africa	All ages	23141478	14236.8	7792.38	21658.4
E. coli pathotypes	ETEC	Enterotoxigenic E. coli	2012	Incidence	Rate per 100,000	MDV	Maldives	South-East Asia	<5 years	34550	6792.88	3489.32	11826.2
E. coli pathotypes	ETEC	Enterotoxigenic E. coli	2012	Incidence	Rate per 100,000	MDV	Maldives	South-East Asia	≥5 years	345647	2125.33	1069.73	3717.63
E. coli pathotypes	ETEC	Enterotoxigenic E. coli	2012	Incidence	Rate per 100,000	MDV	Maldives	South-East Asia	All ages	380197	2549.49	1321.82	4379.82
E. coli pathotypes	ETEC	Enterotoxigenic E. coli	2012	Incidence	Rate per 100,000	MEX	Mexico	Americas	<5 years	11314039	1163.53	477.606	2534.06
E. coli pathotypes	ETEC	Enterotoxigenic E. coli	2012	Incidence	Rate per 100,000	MEX	Mexico	Americas	≥5 years	104740115	515.032	206.168	1071.68
E. coli pathotypes	ETEC	Enterotoxigenic E. coli	2012	Incidence	Rate per 100,000	MEX	Mexico	Americas	All ages	116054154	578.253	239.727	1192.83
E. coli pathotypes	ETEC	Enterotoxigenic E. coli	2012	Incidence	Rate per 100,000	MHL	Marshall Islands	Western Pacific	<5 years	7372	1452.79	609.229	2975.21
E. coli pathotypes	ETEC	Enterotoxigenic E. coli	2012	Incidence	Rate per 100,000	MHL	Marshall Islands	Western Pacific	≥5 years	44373	1053.43	431.418	2143.56
E. coli pathotypes	ETEC	Enterotoxigenic E. coli	2012	Incidence	Rate per 100,000	MHL	Marshall Islands	Western Pacific	All ages	51745	1110.32	472.754	2272.73
E. coli pathotypes	ETEC	Enterotoxigenic E. coli	2012	Incidence	Rate per 100,000	MKD	North Macedonia	Europe	<5 years	120506	2083.14	892.544	3944.72
E. coli pathotypes	ETEC	Enterotoxigenic E. coli	2012	Incidence	Rate per 100,000	MKD	North Macedonia	Europe	≥5 years	1913574	116.01	48.8469	225.383
E. coli pathotypes	ETEC	Enterotoxigenic E. coli	2012	Incidence	Rate per 100,000	MKD	North Macedonia	Europe	All ages	2034080	232.549	101.146	451.254
E. coli pathotypes	ETEC	Enterotoxigenic E. coli	2012	Incidence	Rate per 100,000	MLI	Mali	Africa	<5 years	3244125	12159.1	6218.99	20853.8
E. coli pathotypes	ETEC	Enterotoxigenic E. coli	2012	Incidence	Rate per 100,000	MLI	Mali	Africa	≥5 years	13488788	12138.7	6208.33	21381.5
E. coli pathotypes	ETEC	Enterotoxigenic E. coli	2012	Incidence	Rate per 100,000	MLI	Mali	Africa	All ages	16732913	12142.7	6262.26	21092.9
E. coli pathotypes	ETEC	Enterotoxigenic E. coli	2012	Incidence	Rate per 100,000	MLT	Malta	Europe	<5 years	20637	103.627	17.8372	314.173
E. coli pathotypes	ETEC	Enterotoxigenic E. coli	2012	Incidence	Rate per 100,000	MLT	Malta	Europe	≥5 years	405030	38.422	6.61353	116.486
E. coli pathotypes	ETEC	Enterotoxigenic E. coli	2012	Incidence	Rate per 100,000	MLT	Malta	Europe	All ages	425667	41.5832	7.15767	126.071
E. coli pathotypes	ETEC	Enterotoxigenic E. coli	2012	Incidence	Rate per 100,000	MMR	Myanmar	South-East Asia	<5 years	4491020	7262.26	4208.28	11619.5
E. coli pathotypes	ETEC	Enterotoxigenic E. coli	2012	Incidence	Rate per 100,000	MMR	Myanmar	South-East Asia	≥5 years	45133596	1729.4	921.26	2738.11
E. coli pathotypes	ETEC	Enterotoxigenic E. coli	2012	Incidence	Rate per 100,000	MMR	Myanmar	South-East Asia	All ages	49624616	2230.12	1226.64	3533.98
E. coli pathotypes	ETEC	Enterotoxigenic E. coli	2012	Incidence	Rate per 100,000	MNE	Montenegro	Europe	<5 years	39821	1465.02	612.304	2787.17
E. coli pathotypes	ETEC	Enterotoxigenic E. coli	2012	Incidence	Rate per 100,000	MNE	Montenegro	Europe	≥5 years	593637	90.493	36.3638	174.638
E. coli pathotypes	ETEC	Enterotoxigenic E. coli	2012	Incidence	Rate per 100,000	MNE	Montenegro	Europe	All ages	633458	176.9	74.6482	348.449
E. coli pathotypes	ETEC	Enterotoxigenic E. coli	2012	Incidence	Rate per 100,000	MNG	Mongolia	Western Pacific	<5 years	313813	1098.21	495.434	2082.2
E. coli pathotypes	ETEC	Enterotoxigenic E. coli	2012	Incidence	Rate per 100,000	MNG	Mongolia	Western Pacific	≥5 years	2455109	141.039	60.5148	279.794
E. coli pathotypes	ETEC	Enterotoxigenic E. coli	2012	Incidence	Rate per 100,000	MNG	Mongolia	Western Pacific	All ages	2768922	249.52	110.64	481.511
E. coli pathotypes	ETEC	Enterotoxigenic E. coli	2012	Incidence	Rate per 100,000	MOZ	Mozambique	Africa	<5 years	4322115	9039.27	4725.12	15935
E. coli pathotypes	ETEC	Enterotoxigenic E. coli	2012	Incidence	Rate per 100,000	MOZ	Mozambique	Africa	≥5 years	19665754	7678.75	3904.4	13677.3
E. coli pathotypes	ETEC	Enterotoxigenic E. coli	2012	Incidence	Rate per 100,000	MOZ	Mozambique	Africa	All ages	23987869	7923.89	4063.3	14133.6
E. coli pathotypes	ETEC	Enterotoxigenic E. coli	2012	Incidence	Rate per 100,000	MRT	Mauritania	Africa	<5 years	620823	14822.9	8468.51	23034.9
E. coli pathotypes	ETEC	Enterotoxigenic E. coli	2012	Incidence	Rate per 100,000	MRT	Mauritania	Africa	≥5 years	2939212	11812	6600.94	18672.4
E. coli pathotypes	ETEC	Enterotoxigenic E. coli	2012	Incidence	Rate per 100,000	MRT	Mauritania	Africa	All ages	3560035	12337.1	6913.28	19624.8
E. coli pathotypes	ETEC	Enterotoxigenic E. coli	2012	Incidence	Rate per 100,000	MUS	Mauritius	Africa	<5 years	76323	11121.5	5956.05	17820.5
E. coli pathotypes	ETEC	Enterotoxigenic E. coli	2012	Incidence	Rate per 100,000	MUS	Mauritius	Africa	≥5 years	1211731	3594.74	1896.24	5976.25
E. coli pathotypes	ETEC	Enterotoxigenic E. coli	2012	Incidence	Rate per 100,000	MUS	Mauritius	Africa	All ages	1288054	4040.74	2159.58	6602.42
E. coli pathotypes	ETEC	Enterotoxigenic E. coli	2012	Incidence	Rate per 100,000	MWI	Malawi	Africa	<5 years	2783040	16525.9	7844.54	32862.5
E. coli pathotypes	ETEC	Enterotoxigenic E. coli	2012	Incidence	Rate per 100,000	MWI	Malawi	Africa	≥5 years	12702973	11150.2	5276.83	21563.1
E. coli pathotypes	ETEC	Enterotoxigenic E. coli	2012	Incidence	Rate per 100,000	MWI	Malawi	Africa	All ages	15486013	12116.3	5679.14	23001.5
E. coli pathotypes	ETEC	Enterotoxigenic E. coli	2012	Incidence	Rate per 100,000	MYS	Malaysia	Western Pacific	<5 years	2503833	1973.24	867.514	3784.19
E. coli pathotypes	ETEC	Enterotoxigenic E. coli	2012	Incidence	Rate per 100,000	MYS	Malaysia	Western Pacific	≥5 years	26905755	1473.34	670.004	2984.1
E. coli pathotypes	ETEC	Enterotoxigenic E. coli	2012	Incidence	Rate per 100,000	MYS	Malaysia	Western Pacific	All ages	29409588	1515.9	698.403	3020.54
E. coli pathotypes	ETEC	Enterotoxigenic E. coli	2012	Incidence	Rate per 100,000	NAM	Namibia	Africa	<5 years	297388	9090.23	4856.17	14684.3
E. coli pathotypes	ETEC	Enterotoxigenic E. coli	2012	Incidence	Rate per 100,000	NAM	Namibia	Africa	≥5 years	1868683	11423.4	5988.14	18954.1
E. coli pathotypes	ETEC	Enterotoxigenic E. coli	2012	Incidence	Rate per 100,000	NAM	Namibia	Africa	All ages	2166071	11103	6001.99	18074.9
E. coli pathotypes	ETEC	Enterotoxigenic E. coli	2012	Incidence	Rate per 100,000	NER	Niger	Africa	<5 years	3551886	16294.8	9051.07	25318
E. coli pathotypes	ETEC	Enterotoxigenic E. coli	2012	Incidence	Rate per 100,000	NER	Niger	Africa	≥5 years	13943513	10456.4	5592.78	16894.6
E. coli pathotypes	ETEC	Enterotoxigenic E. coli	2012	Incidence	Rate per 100,000	NER	Niger	Africa	All ages	17495399	11641.7	6445.72	18449.1
E. coli pathotypes	ETEC	Enterotoxigenic E. coli	2012	Incidence	Rate per 100,000	NGA	Nigeria	Africa	<5 years	30855696	12482.2	6304.42	21612
E. coli pathotypes	ETEC	Enterotoxigenic E. coli	2012	Incidence	Rate per 100,000	NGA	Nigeria	Africa	≥5 years	142922042	7845.39	3745.57	13326.8
E. coli pathotypes	ETEC	Enterotoxigenic E. coli	2012	Incidence	Rate per 100,000	NGA	Nigeria	Africa	All ages	173777738	8668.7	4310.18	14576.4
E. coli pathotypes	ETEC	Enterotoxigenic E. coli	2012	Incidence	Rate per 100,000	NIC	Nicaragua	Americas	<5 years	674426	1420.66	601.014	2825.69
E. coli pathotypes	ETEC	Enterotoxigenic E. coli	2012	Incidence	Rate per 100,000	NIC	Nicaragua	Americas	≥5 years	5185524	909.847	379.782	1857.73
E. coli pathotypes	ETEC	Enterotoxigenic E. coli	2012	Incidence	Rate per 100,000	NIC	Nicaragua	Americas	All ages	5859950	968.637	416.361	1951.19
E. coli pathotypes	ETEC	Enterotoxigenic E. coli	2012	Incidence	Rate per 100,000	NIU	Niue	Western Pacific	<5 years	152	57.9414	9.97338	175.665
E. coli pathotypes	ETEC	Enterotoxigenic E. coli	2012	Incidence	Rate per 100,000	NIU	Niue	Western Pacific	≥5 years	1601	40.0302	6.89035	121.362
E. coli pathotypes	ETEC	Enterotoxigenic E. coli	2012	Incidence	Rate per 100,000	NIU	Niue	Western Pacific	All ages	1753	41.5832	7.15767	126.071
E. coli pathotypes	ETEC	Enterotoxigenic E. coli	2012	Incidence	Rate per 100,000	NLD	Netherlands	Europe	<5 years	928831	91.3544	15.7247	276.965
E. coli pathotypes	ETEC	Enterotoxigenic E. coli	2012	Incidence	Rate per 100,000	NLD	Netherlands	Europe	≥5 years	15960614	38.6868	6.65911	117.289
E. coli pathotypes	ETEC	Enterotoxigenic E. coli	2012	Incidence	Rate per 100,000	NLD	Netherlands	Europe	All ages	16889445	41.5832	7.15767	126.071
E. coli pathotypes	ETEC	Enterotoxigenic E. coli	2012	Incidence	Rate per 100,000	NOR	Norway	Europe	<5 years	310769	80.6013	13.8738	244.364
E. coli pathotypes	ETEC	Enterotoxigenic E. coli	2012	Incidence	Rate per 100,000	NOR	Norway	Europe	≥5 years	4674964	38.9895	6.71122	118.207
E. coli pathotypes	ETEC	Enterotoxigenic E. coli	2012	Incidence	Rate per 100,000	NOR	Norway	Europe	All ages	4985733	41.5832	7.15767	126.071
E. coli pathotypes	ETEC	Enterotoxigenic E. coli	2012	Incidence	Rate per 100,000	NPL	Nepal	South-East Asia	<5 years	3004290	6388.12	3035.45	12711
E. coli pathotypes	ETEC	Enterotoxigenic E. coli	2012	Incidence	Rate per 100,000	NPL	Nepal	South-East Asia	≥5 years	24501410	4527.73	2108.23	9052.97
E. coli pathotypes	ETEC	Enterotoxigenic E. coli	2012	Incidence	Rate per 100,000	NPL	Nepal	South-East Asia	All ages	27505700	4730.93	2187.49	9423.78
E. coli pathotypes	ETEC	Enterotoxigenic E. coli	2012	Incidence	Rate per 100,000	NRU	Nauru	Western Pacific	<5 years	1625	31.3375	5.39408	95.0078
E. coli pathotypes	ETEC	Enterotoxigenic E. coli	2012	Incidence	Rate per 100,000	NRU	Nauru	Western Pacific	≥5 years	8511	43.5395	7.49439	132.001
E. coli pathotypes	ETEC	Enterotoxigenic E. coli	2012	Incidence	Rate per 100,000	NRU	Nauru	Western Pacific	All ages	10136	41.5832	7.15767	126.071
E. coli pathotypes	ETEC	Enterotoxigenic E. coli	2012	Incidence	Rate per 100,000	NZL	New Zealand	Western Pacific	<5 years	316589	69.7768	12.0106	211.547
E. coli pathotypes	ETEC	Enterotoxigenic E. coli	2012	Incidence	Rate per 100,000	NZL	New Zealand	Western Pacific	≥5 years	4080405	39.3958	6.78115	119.439
E. coli pathotypes	ETEC	Enterotoxigenic E. coli	2012	Incidence	Rate per 100,000	NZL	New Zealand	Western Pacific	All ages	4396994	41.5832	7.15767	126.071
E. coli pathotypes	ETEC	Enterotoxigenic E. coli	2012	Incidence	Rate per 100,000	OMN	Oman	Eastern Mediterranean	<5 years	320201	52.6078	9.05531	159.494
E. coli pathotypes	ETEC	Enterotoxigenic E. coli	2012	Incidence	Rate per 100,000	OMN	Oman	Eastern Mediterranean	≥5 years	3032710	40.4192	6.95731	122.542
E. coli pathotypes	ETEC	Enterotoxigenic E. coli	2012	Incidence	Rate per 100,000	OMN	Oman	Eastern Mediterranean	All ages	3352911	41.5832	7.15767	126.071
E. coli pathotypes	ETEC	Enterotoxigenic E. coli	2012	Incidence	Rate per 100,000	PAK	Pakistan	Eastern Mediterranean	<5 years	29906097	14486.1	7121.14	24199.8
E. coli pathotypes	ETEC	Enterotoxigenic E. coli	2012	Incidence	Rate per 100,000	PAK	Pakistan	Eastern Mediterranean	≥5 years	175989337	7311.74	3755.96	12891.7
E. coli pathotypes	ETEC	Enterotoxigenic E. coli	2012	Incidence	Rate per 100,000	PAK	Pakistan	Eastern Mediterranean	All ages	205895434	8353.81	4281.49	14380.9
E. coli pathotypes	ETEC	Enterotoxigenic E. coli	2012	Incidence	Rate per 100,000	PAN	Panama	Americas	<5 years	373021	50.1873	8.63868	152.156
E. coli pathotypes	ETEC	Enterotoxigenic E. coli	2012	Incidence	Rate per 100,000	PAN	Panama	Americas	≥5 years	3353270	40.6261	6.99292	123.169
E. coli pathotypes	ETEC	Enterotoxigenic E. coli	2012	Incidence	Rate per 100,000	PAN	Panama	Americas	All ages	3726291	41.5832	7.15767	126.071
E. coli pathotypes	ETEC	Enterotoxigenic E. coli	2012	Incidence	Rate per 100,000	PER	Peru	Americas	<5 years	2877529	4216.43	1891.57	8158.98
E. coli pathotypes	ETEC	Enterotoxigenic E. coli	2012	Incidence	Rate per 100,000	PER	Peru	Americas	≥5 years	26544019	1333.33	574.005	2661.57
E. coli pathotypes	ETEC	Enterotoxigenic E. coli	2012	Incidence	Rate per 100,000	PER	Peru	Americas	All ages	29421548	1615.3	704.112	3209.7
E. coli pathotypes	ETEC	Enterotoxigenic E. coli	2012	Incidence	Rate per 100,000	PHL	Philippines	Western Pacific	<5 years	12270966	3774.52	1676.21	7326.18
E. coli pathotypes	ETEC	Enterotoxigenic E. coli	2012	Incidence	Rate per 100,000	PHL	Philippines	Western Pacific	≥5 years	86866875	1166.35	489.827	2226.6
E. coli pathotypes	ETEC	Enterotoxigenic E. coli	2012	Incidence	Rate per 100,000	PHL	Philippines	Western Pacific	All ages	99137841	1489.18	656.45	2827.6
E. coli pathotypes	ETEC	Enterotoxigenic E. coli	2012	Incidence	Rate per 100,000	PLW	Palau	Western Pacific	<5 years	1205	1593.77	575.245	3501.22
E. coli pathotypes	ETEC	Enterotoxigenic E. coli	2012	Incidence	Rate per 100,000	PLW	Palau	Western Pacific	≥5 years	16712	962.556	357.243	2017.97
E. coli pathotypes	ETEC	Enterotoxigenic E. coli	2012	Incidence	Rate per 100,000	PLW	Palau	Western Pacific	All ages	17917	1005.01	373.113	2081.77
E. coli pathotypes	ETEC	Enterotoxigenic E. coli	2012	Incidence	Rate per 100,000	PNG	Papua New Guinea	Western Pacific	<5 years	1085046	4901.78	2076.15	10927
E. coli pathotypes	ETEC	Enterotoxigenic E. coli	2012	Incidence	Rate per 100,000	PNG	Papua New Guinea	Western Pacific	≥5 years	6885572	1957.91	816.251	4230.9
E. coli pathotypes	ETEC	Enterotoxigenic E. coli	2012	Incidence	Rate per 100,000	PNG	Papua New Guinea	Western Pacific	All ages	7970618	2358.66	995.799	5040.67
E. coli pathotypes	ETEC	Enterotoxigenic E. coli	2012	Incidence	Rate per 100,000	POL	Poland	Europe	<5 years	2066568	92.9667	16.0022	281.853
E. coli pathotypes	ETEC	Enterotoxigenic E. coli	2012	Incidence	Rate per 100,000	POL	Poland	Europe	≥5 years	36174175	38.6478	6.6524	117.171
E. coli pathotypes	ETEC	Enterotoxigenic E. coli	2012	Incidence	Rate per 100,000	POL	Poland	Europe	All ages	38240743	41.5832	7.15767	126.071
E. coli pathotypes	ETEC	Enterotoxigenic E. coli	2012	Incidence	Rate per 100,000	PRK	North Korea	South-East Asia	<5 years	1641200	6602.46	3681.29	11123.6
E. coli pathotypes	ETEC	Enterotoxigenic E. coli	2012	Incidence	Rate per 100,000	PRK	North Korea	South-East Asia	≥5 years	23512595	2723.91	1381.16	4454.5
E. coli pathotypes	ETEC	Enterotoxigenic E. coli	2012	Incidence	Rate per 100,000	PRK	North Korea	South-East Asia	All ages	25153795	2976.97	1573.77	4868.05
E. coli pathotypes	ETEC	Enterotoxigenic E. coli	2012	Incidence	Rate per 100,000	PRT	Portugal	Europe	<5 years	494743	107.025	18.4221	324.474
E. coli pathotypes	ETEC	Enterotoxigenic E. coli	2012	Incidence	Rate per 100,000	PRT	Portugal	Europe	≥5 years	10044608	38.3599	6.60285	116.298
E. coli pathotypes	ETEC	Enterotoxigenic E. coli	2012	Incidence	Rate per 100,000	PRT	Portugal	Europe	All ages	10539351	41.5832	7.15767	126.071
E. coli pathotypes	ETEC	Enterotoxigenic E. coli	2012	Incidence	Rate per 100,000	PRY	Paraguay	Americas	<5 years	624053	1438.94	724.919	2594.14
E. coli pathotypes	ETEC	Enterotoxigenic E. coli	2012	Incidence	Rate per 100,000	PRY	Paraguay	Americas	≥5 years	5230584	597.423	288.739	1117.14
E. coli pathotypes	ETEC	Enterotoxigenic E. coli	2012	Incidence	Rate per 100,000	PRY	Paraguay	Americas	All ages	5854637	687.121	340.692	1262.07
E. coli pathotypes	ETEC	Enterotoxigenic E. coli	2012	Incidence	Rate per 100,000	QAT	Qatar	Eastern Mediterranean	<5 years	104110	89.699	15.4398	271.946
E. coli pathotypes	ETEC	Enterotoxigenic E. coli	2012	Incidence	Rate per 100,000	QAT	Qatar	Eastern Mediterranean	≥5 years	1754676	38.7284	6.66627	117.415
E. coli pathotypes	ETEC	Enterotoxigenic E. coli	2012	Incidence	Rate per 100,000	QAT	Qatar	Eastern Mediterranean	All ages	1858786	41.5832	7.15767	126.071
E. coli pathotypes	ETEC	Enterotoxigenic E. coli	2012	Incidence	Rate per 100,000	ROU	Romania	Europe	<5 years	1047041	96.9561	16.6889	293.948
E. coli pathotypes	ETEC	Enterotoxigenic E. coli	2012	Incidence	Rate per 100,000	ROU	Romania	Europe	≥5 years	19159331	38.5572	6.6368	116.896
E. coli pathotypes	ETEC	Enterotoxigenic E. coli	2012	Incidence	Rate per 100,000	ROU	Romania	Europe	All ages	20206372	41.5832	7.15767	126.071
E. coli pathotypes	ETEC	Enterotoxigenic E. coli	2012	Incidence	Rate per 100,000	RUS	Russia	Europe	<5 years	8439994	3314.3	1297.75	6491.53
E. coli pathotypes	ETEC	Enterotoxigenic E. coli	2012	Incidence	Rate per 100,000	RUS	Russia	Europe	≥5 years	135702452	755.675	318.468	1435.15
E. coli pathotypes	ETEC	Enterotoxigenic E. coli	2012	Incidence	Rate per 100,000	RUS	Russia	Europe	All ages	144142446	905.491	380.095	1729.35
E. coli pathotypes	ETEC	Enterotoxigenic E. coli	2012	Incidence	Rate per 100,000	RWA	Rwanda	Africa	<5 years	1664280	12311.4	7020.56	19345.7
E. coli pathotypes	ETEC	Enterotoxigenic E. coli	2012	Incidence	Rate per 100,000	RWA	Rwanda	Africa	≥5 years	9036961	8086.54	4268.03	13870.8
E. coli pathotypes	ETEC	Enterotoxigenic E. coli	2012	Incidence	Rate per 100,000	RWA	Rwanda	Africa	All ages	10701241	8743.6	4720.76	14659.4
E. coli pathotypes	ETEC	Enterotoxigenic E. coli	2012	Incidence	Rate per 100,000	SAU	Saudi Arabia	Eastern Mediterranean	<5 years	2623086	50.9128	8.76356	154.356
E. coli pathotypes	ETEC	Enterotoxigenic E. coli	2012	Incidence	Rate per 100,000	SAU	Saudi Arabia	Eastern Mediterranean	≥5 years	23958985	40.5618	6.98186	122.974
E. coli pathotypes	ETEC	Enterotoxigenic E. coli	2012	Incidence	Rate per 100,000	SAU	Saudi Arabia	Eastern Mediterranean	All ages	26582071	41.5832	7.15767	126.071
E. coli pathotypes	ETEC	Enterotoxigenic E. coli	2012	Incidence	Rate per 100,000	SDN	Sudan	Eastern Mediterranean	<5 years	6132457	14928.5	6172.48	28292.1
E. coli pathotypes	ETEC	Enterotoxigenic E. coli	2012	Incidence	Rate per 100,000	SDN	Sudan	Eastern Mediterranean	≥5 years	30370284	4277.12	1618.54	8649.92
E. coli pathotypes	ETEC	Enterotoxigenic E. coli	2012	Incidence	Rate per 100,000	SDN	Sudan	Eastern Mediterranean	All ages	36502741	6066.56	2373.19	12118.9
E. coli pathotypes	ETEC	Enterotoxigenic E. coli	2012	Incidence	Rate per 100,000	SEAR	South-East Asian Region	South-East Asia	<5 years	184065966	5425.69	3322.15	8412.32
E. coli pathotypes	ETEC	Enterotoxigenic E. coli	2012	Incidence	Rate per 100,000	SEAR	South-East Asian Region	South-East Asia	≥5 years	1686147086	4447.82	2655.82	6954.14
E. coli pathotypes	ETEC	Enterotoxigenic E. coli	2012	Incidence	Rate per 100,000	SEAR	South-East Asian Region	South-East Asia	All ages	1870213052	4544.06	2741.79	7000.76
E. coli pathotypes	ETEC	Enterotoxigenic E. coli	2012	Incidence	Rate per 100,000	SEN	Senegal	Africa	<5 years	2159685	13587.5	6086.68	23292.8
E. coli pathotypes	ETEC	Enterotoxigenic E. coli	2012	Incidence	Rate per 100,000	SEN	Senegal	Africa	≥5 years	10971179	9244.52	3968.01	16695.4
E. coli pathotypes	ETEC	Enterotoxigenic E. coli	2012	Incidence	Rate per 100,000	SEN	Senegal	Africa	All ages	13130864	9958.83	4317.54	17595.8
E. coli pathotypes	ETEC	Enterotoxigenic E. coli	2012	Incidence	Rate per 100,000	SGP	Singapore	Western Pacific	<5 years	225676	116.647	20.0783	353.645
E. coli pathotypes	ETEC	Enterotoxigenic E. coli	2012	Incidence	Rate per 100,000	SGP	Singapore	Western Pacific	≥5 years	5014035	38.2047	6.57613	115.828
E. coli pathotypes	ETEC	Enterotoxigenic E. coli	2012	Incidence	Rate per 100,000	SGP	Singapore	Western Pacific	All ages	5239711	41.5832	7.15767	126.071
E. coli pathotypes	ETEC	Enterotoxigenic E. coli	2012	Incidence	Rate per 100,000	SLB	Solomon Islands	Western Pacific	<5 years	85833	1817.33	814.615	3389.95
E. coli pathotypes	ETEC	Enterotoxigenic E. coli	2012	Incidence	Rate per 100,000	SLB	Solomon Islands	Western Pacific	≥5 years	477271	1566.12	667.697	2996.16
E. coli pathotypes	ETEC	Enterotoxigenic E. coli	2012	Incidence	Rate per 100,000	SLB	Solomon Islands	Western Pacific	All ages	563104	1604.41	704.76	3035.33
E. coli pathotypes	ETEC	Enterotoxigenic E. coli	2012	Incidence	Rate per 100,000	SLE	Sierra Leone	Africa	<5 years	1048095	12518	6801.87	19199.6
E. coli pathotypes	ETEC	Enterotoxigenic E. coli	2012	Incidence	Rate per 100,000	SLE	Sierra Leone	Africa	≥5 years	5422031	10292.3	5693.5	16464.1
E. coli pathotypes	ETEC	Enterotoxigenic E. coli	2012	Incidence	Rate per 100,000	SLE	Sierra Leone	Africa	All ages	6470126	10652.9	5857.85	16742.5
E. coli pathotypes	ETEC	Enterotoxigenic E. coli	2012	Incidence	Rate per 100,000	SLV	El Salvador	Americas	<5 years	581623	1532.53	768.306	2817.7
E. coli pathotypes	ETEC	Enterotoxigenic E. coli	2012	Incidence	Rate per 100,000	SLV	El Salvador	Americas	≥5 years	5519877	781.394	380.079	1471.34
E. coli pathotypes	ETEC	Enterotoxigenic E. coli	2012	Incidence	Rate per 100,000	SLV	El Salvador	Americas	All ages	6101500	852.995	418.469	1595.17
E. coli pathotypes	ETEC	Enterotoxigenic E. coli	2012	Incidence	Rate per 100,000	SMR	San Marino	Europe	<5 years	1724	97.2572	16.7408	294.861
E. coli pathotypes	ETEC	Enterotoxigenic E. coli	2012	Incidence	Rate per 100,000	SMR	San Marino	Europe	≥5 years	31650	38.5506	6.63567	116.876
E. coli pathotypes	ETEC	Enterotoxigenic E. coli	2012	Incidence	Rate per 100,000	SMR	San Marino	Europe	All ages	33374	41.5832	7.15767	126.071
E. coli pathotypes	ETEC	Enterotoxigenic E. coli	2012	Incidence	Rate per 100,000	SOM	Somalia	Eastern Mediterranean	<5 years	2301462	11185.2	4875.94	21429.4
E. coli pathotypes	ETEC	Enterotoxigenic E. coli	2012	Incidence	Rate per 100,000	SOM	Somalia	Eastern Mediterranean	≥5 years	9985885	6467.7	2877.03	12099.2
E. coli pathotypes	ETEC	Enterotoxigenic E. coli	2012	Incidence	Rate per 100,000	SOM	Somalia	Eastern Mediterranean	All ages	12287347	7351.3	3373.23	13715.7
E. coli pathotypes	ETEC	Enterotoxigenic E. coli	2012	Incidence	Rate per 100,000	SRB	Serbia	Europe	<5 years	341442	1719.4	700.15	3357.74
E. coli pathotypes	ETEC	Enterotoxigenic E. coli	2012	Incidence	Rate per 100,000	SRB	Serbia	Europe	≥5 years	7007353	122.431	50.9782	233.937
E. coli pathotypes	ETEC	Enterotoxigenic E. coli	2012	Incidence	Rate per 100,000	SRB	Serbia	Europe	All ages	7348795	196.63	83.5763	384.321
E. coli pathotypes	ETEC	Enterotoxigenic E. coli	2012	Incidence	Rate per 100,000	SSD	South Sudan	Africa	<5 years	1773168	18748.6	10498.7	29122
E. coli pathotypes	ETEC	Enterotoxigenic E. coli	2012	Incidence	Rate per 100,000	SSD	South Sudan	Africa	≥5 years	8763700	12816.1	7124.24	20406
E. coli pathotypes	ETEC	Enterotoxigenic E. coli	2012	Incidence	Rate per 100,000	SSD	South Sudan	Africa	All ages	10536868	13814.4	7744.26	21829
E. coli pathotypes	ETEC	Enterotoxigenic E. coli	2012	Incidence	Rate per 100,000	STP	Sao Tome and Principe	Africa	<5 years	29506	6299.97	3573.44	9864.08
E. coli pathotypes	ETEC	Enterotoxigenic E. coli	2012	Incidence	Rate per 100,000	STP	Sao Tome and Principe	Africa	≥5 years	158054	6642.85	3711.12	10739.6
E. coli pathotypes	ETEC	Enterotoxigenic E. coli	2012	Incidence	Rate per 100,000	STP	Sao Tome and Principe	Africa	All ages	187560	6588.91	3731.96	10563.7
E. coli pathotypes	ETEC	Enterotoxigenic E. coli	2012	Incidence	Rate per 100,000	SUR	Suriname	Americas	<5 years	55648	1556.87	805.334	2709.4
E. coli pathotypes	ETEC	Enterotoxigenic E. coli	2012	Incidence	Rate per 100,000	SUR	Suriname	Americas	≥5 years	503788	1346.69	675.322	2402.56
E. coli pathotypes	ETEC	Enterotoxigenic E. coli	2012	Incidence	Rate per 100,000	SUR	Suriname	Americas	All ages	559436	1367.6	696.926	2418.88
E. coli pathotypes	ETEC	Enterotoxigenic E. coli	2012	Incidence	Rate per 100,000	SVK	Slovakia	Europe	<5 years	289550	93.7223	16.1323	284.144
E. coli pathotypes	ETEC	Enterotoxigenic E. coli	2012	Incidence	Rate per 100,000	SVK	Slovakia	Europe	≥5 years	5111970	38.63	6.64933	117.117
E. coli pathotypes	ETEC	Enterotoxigenic E. coli	2012	Incidence	Rate per 100,000	SVK	Slovakia	Europe	All ages	5401520	41.5832	7.15767	126.071
E. coli pathotypes	ETEC	Enterotoxigenic E. coli	2012	Incidence	Rate per 100,000	SVN	Slovenia	Europe	<5 years	109407	94.2017	16.2148	285.597
E. coli pathotypes	ETEC	Enterotoxigenic E. coli	2012	Incidence	Rate per 100,000	SVN	Slovenia	Europe	≥5 years	1942006	38.6189	6.64742	117.083
E. coli pathotypes	ETEC	Enterotoxigenic E. coli	2012	Incidence	Rate per 100,000	SVN	Slovenia	Europe	All ages	2051413	41.5832	7.15767	126.071
E. coli pathotypes	ETEC	Enterotoxigenic E. coli	2012	Incidence	Rate per 100,000	SWE	Sweden	Europe	<5 years	567371	83.9702	14.4537	254.578
E. coli pathotypes	ETEC	Enterotoxigenic E. coli	2012	Incidence	Rate per 100,000	SWE	Sweden	Europe	≥5 years	8915538	38.8858	6.69337	117.893
E. coli pathotypes	ETEC	Enterotoxigenic E. coli	2012	Incidence	Rate per 100,000	SWE	Sweden	Europe	All ages	9482909	41.5832	7.15767	126.071
E. coli pathotypes	ETEC	Enterotoxigenic E. coli	2012	Incidence	Rate per 100,000	SWZ	Eswatini	Africa	<5 years	150020	9809.78	5627.43	15341.8
E. coli pathotypes	ETEC	Enterotoxigenic E. coli	2012	Incidence	Rate per 100,000	SWZ	Eswatini	Africa	≥5 years	970836	12394	7056.27	19480.8
E. coli pathotypes	ETEC	Enterotoxigenic E. coli	2012	Incidence	Rate per 100,000	SWZ	Eswatini	Africa	All ages	1120856	12048.1	6904.03	18979.8
E. coli pathotypes	ETEC	Enterotoxigenic E. coli	2012	Incidence	Rate per 100,000	SYC	Seychelles	Africa	<5 years	7561	4760.98	2498.38	7821.32
E. coli pathotypes	ETEC	Enterotoxigenic E. coli	2012	Incidence	Rate per 100,000	SYC	Seychelles	Africa	≥5 years	90716	2764.79	1434.99	4600.33
E. coli pathotypes	ETEC	Enterotoxigenic E. coli	2012	Incidence	Rate per 100,000	SYC	Seychelles	Africa	All ages	98277	2918.37	1535.46	4776.58
E. coli pathotypes	ETEC	Enterotoxigenic E. coli	2012	Incidence	Rate per 100,000	SYR	Syria	Eastern Mediterranean	<5 years	3121846	3949.23	1734.9	7679.07
E. coli pathotypes	ETEC	Enterotoxigenic E. coli	2012	Incidence	Rate per 100,000	SYR	Syria	Eastern Mediterranean	≥5 years	19899785	2001.33	856.504	3996.55
E. coli pathotypes	ETEC	Enterotoxigenic E. coli	2012	Incidence	Rate per 100,000	SYR	Syria	Eastern Mediterranean	All ages	23021631	2265.47	1026	4455.49
E. coli pathotypes	ETEC	Enterotoxigenic E. coli	2012	Incidence	Rate per 100,000	TCD	Chad	Africa	<5 years	2611177	17773.1	9788.43	27457.8
E. coli pathotypes	ETEC	Enterotoxigenic E. coli	2012	Incidence	Rate per 100,000	TCD	Chad	Africa	≥5 years	10372940	10546.3	5696.05	17038.1
E. coli pathotypes	ETEC	Enterotoxigenic E. coli	2012	Incidence	Rate per 100,000	TCD	Chad	Africa	All ages	12984117	11999.6	6557.98	19204.8
E. coli pathotypes	ETEC	Enterotoxigenic E. coli	2012	Incidence	Rate per 100,000	TGO	Togo	Africa	<5 years	1151075	14478.6	8012.69	22577.2
E. coli pathotypes	ETEC	Enterotoxigenic E. coli	2012	Incidence	Rate per 100,000	TGO	Togo	Africa	≥5 years	5857620	9787.99	5405.1	15987.7
E. coli pathotypes	ETEC	Enterotoxigenic E. coli	2012	Incidence	Rate per 100,000	TGO	Togo	Africa	All ages	7008695	10558.4	5891.25	16924.6
E. coli pathotypes	ETEC	Enterotoxigenic E. coli	2012	Incidence	Rate per 100,000	THA	Thailand	South-East Asia	<5 years	4147597	4150.29	1868.22	7585.25
E. coli pathotypes	ETEC	Enterotoxigenic E. coli	2012	Incidence	Rate per 100,000	THA	Thailand	South-East Asia	≥5 years	65075735	2237.01	970.51	4240.24
E. coli pathotypes	ETEC	Enterotoxigenic E. coli	2012	Incidence	Rate per 100,000	THA	Thailand	South-East Asia	All ages	69223332	2351.64	1039.65	4487.02
E. coli pathotypes	ETEC	Enterotoxigenic E. coli	2012	Incidence	Rate per 100,000	TJK	Tajikistan	Europe	<5 years	1118580	5101.74	2207.51	9658.99
E. coli pathotypes	ETEC	Enterotoxigenic E. coli	2012	Incidence	Rate per 100,000	TJK	Tajikistan	Europe	≥5 years	6795026	1549.86	693.018	2904.54
E. coli pathotypes	ETEC	Enterotoxigenic E. coli	2012	Incidence	Rate per 100,000	TJK	Tajikistan	Europe	All ages	7913606	2051.92	905.405	3770.16
E. coli pathotypes	ETEC	Enterotoxigenic E. coli	2012	Incidence	Rate per 100,000	TKM	Turkmenistan	Europe	<5 years	639519	1879.09	812.373	3513.42
E. coli pathotypes	ETEC	Enterotoxigenic E. coli	2012	Incidence	Rate per 100,000	TKM	Turkmenistan	Europe	≥5 years	5104985	538.331	222.926	1044.96
E. coli pathotypes	ETEC	Enterotoxigenic E. coli	2012	Incidence	Rate per 100,000	TKM	Turkmenistan	Europe	All ages	5744504	687.594	291.617	1310.13
E. coli pathotypes	ETEC	Enterotoxigenic E. coli	2012	Incidence	Rate per 100,000	TLS	Timor-Leste	South-East Asia	<5 years	156959	9602.58	5649.17	15756.4
E. coli pathotypes	ETEC	Enterotoxigenic E. coli	2012	Incidence	Rate per 100,000	TLS	Timor-Leste	South-East Asia	≥5 years	965785	3251.12	1739.13	5213.94
E. coli pathotypes	ETEC	Enterotoxigenic E. coli	2012	Incidence	Rate per 100,000	TLS	Timor-Leste	South-East Asia	All ages	1122744	4139.05	2321.64	6623.64
E. coli pathotypes	ETEC	Enterotoxigenic E. coli	2012	Incidence	Rate per 100,000	TON	Tonga	Western Pacific	<5 years	14137	1320.93	555.087	2450.55
E. coli pathotypes	ETEC	Enterotoxigenic E. coli	2012	Incidence	Rate per 100,000	TON	Tonga	Western Pacific	≥5 years	93482	1539.79	667.729	3018.92
E. coli pathotypes	ETEC	Enterotoxigenic E. coli	2012	Incidence	Rate per 100,000	TON	Tonga	Western Pacific	All ages	107619	1511.04	665.185	2945.59
E. coli pathotypes	ETEC	Enterotoxigenic E. coli	2012	Incidence	Rate per 100,000	TTO	Trinidad and Tobago	Americas	<5 years	95251	73.8073	12.7044	223.766
E. coli pathotypes	ETEC	Enterotoxigenic E. coli	2012	Incidence	Rate per 100,000	TTO	Trinidad and Tobago	Americas	≥5 years	1304072	39.2296	6.75254	118.935
E. coli pathotypes	ETEC	Enterotoxigenic E. coli	2012	Incidence	Rate per 100,000	TTO	Trinidad and Tobago	Americas	All ages	1399323	41.5832	7.15767	126.071
E. coli pathotypes	ETEC	Enterotoxigenic E. coli	2012	Incidence	Rate per 100,000	TUN	Tunisia	Eastern Mediterranean	<5 years	969676	4312.05	2273.17	7194.8
E. coli pathotypes	ETEC	Enterotoxigenic E. coli	2012	Incidence	Rate per 100,000	TUN	Tunisia	Eastern Mediterranean	≥5 years	9977095	1731.93	887.855	3062.04
E. coli pathotypes	ETEC	Enterotoxigenic E. coli	2012	Incidence	Rate per 100,000	TUN	Tunisia	Eastern Mediterranean	All ages	10946771	1960.48	1011.22	3432.5
E. coli pathotypes	ETEC	Enterotoxigenic E. coli	2012	Incidence	Rate per 100,000	TUR	Turkey	Europe	<5 years	6187599	4172.92	1773.9	8313.04
E. coli pathotypes	ETEC	Enterotoxigenic E. coli	2012	Incidence	Rate per 100,000	TUR	Turkey	Europe	≥5 years	68456533	1728.79	765.36	3369.92
E. coli pathotypes	ETEC	Enterotoxigenic E. coli	2012	Incidence	Rate per 100,000	TUR	Turkey	Europe	All ages	74644132	1931.4	850.236	3707.51
E. coli pathotypes	ETEC	Enterotoxigenic E. coli	2012	Incidence	Rate per 100,000	TUV	Tuvalu	Western Pacific	<5 years	1291	1148.13	521.273	2230.78
E. coli pathotypes	ETEC	Enterotoxigenic E. coli	2012	Incidence	Rate per 100,000	TUV	Tuvalu	Western Pacific	≥5 years	9571	1103.2	494.883	2152.56
E. coli pathotypes	ETEC	Enterotoxigenic E. coli	2012	Incidence	Rate per 100,000	TUV	Tuvalu	Western Pacific	All ages	10862	1108.54	499.518	2162.99
E. coli pathotypes	ETEC	Enterotoxigenic E. coli	2012	Incidence	Rate per 100,000	TZA	Tanzania	Africa	<5 years	8021671	9915.22	5271.17	16811
E. coli pathotypes	ETEC	Enterotoxigenic E. coli	2012	Incidence	Rate per 100,000	TZA	Tanzania	Africa	≥5 years	38657854	9645.95	5152.89	16381.6
E. coli pathotypes	ETEC	Enterotoxigenic E. coli	2012	Incidence	Rate per 100,000	TZA	Tanzania	Africa	All ages	46679525	9692.22	5205.56	16456.1
E. coli pathotypes	ETEC	Enterotoxigenic E. coli	2012	Incidence	Rate per 100,000	UGA	Uganda	Africa	<5 years	6350048	12603.6	6849.95	19479.6
E. coli pathotypes	ETEC	Enterotoxigenic E. coli	2012	Incidence	Rate per 100,000	UGA	Uganda	Africa	≥5 years	27491618	9880.14	5467.99	15887.8
E. coli pathotypes	ETEC	Enterotoxigenic E. coli	2012	Incidence	Rate per 100,000	UGA	Uganda	Africa	All ages	33841666	10391.2	5893.46	16359.6
E. coli pathotypes	ETEC	Enterotoxigenic E. coli	2012	Incidence	Rate per 100,000	UKR	Ukraine	Europe	<5 years	2505131	1823.71	721.101	3553.08
E. coli pathotypes	ETEC	Enterotoxigenic E. coli	2012	Incidence	Rate per 100,000	UKR	Ukraine	Europe	≥5 years	43736760	409.268	176.899	783.564
E. coli pathotypes	ETEC	Enterotoxigenic E. coli	2012	Incidence	Rate per 100,000	UKR	Ukraine	Europe	All ages	46241891	485.895	197.693	924.643
E. coli pathotypes	ETEC	Enterotoxigenic E. coli	2012	Incidence	Rate per 100,000	URY	Uruguay	Americas	<5 years	233376	71.704	12.3423	217.39
E. coli pathotypes	ETEC	Enterotoxigenic E. coli	2012	Incidence	Rate per 100,000	URY	Uruguay	Americas	≥5 years	3097426	39.3138	6.76703	119.19
E. coli pathotypes	ETEC	Enterotoxigenic E. coli	2012	Incidence	Rate per 100,000	URY	Uruguay	Americas	All ages	3330802	41.5832	7.15767	126.071
E. coli pathotypes	ETEC	Enterotoxigenic E. coli	2012	Incidence	Rate per 100,000	USA	United States	Americas	<5 years	20502536	77.3386	13.3122	234.472
E. coli pathotypes	ETEC	Enterotoxigenic E. coli	2012	Incidence	Rate per 100,000	USA	United States	Americas	≥5 years	295109240	39.0992	6.73009	118.539
E. coli pathotypes	ETEC	Enterotoxigenic E. coli	2012	Incidence	Rate per 100,000	USA	United States	Americas	All ages	315611776	41.5832	7.15767	126.071
E. coli pathotypes	ETEC	Enterotoxigenic E. coli	2012	Incidence	Rate per 100,000	UZB	Uzbekistan	Europe	<5 years	3059636	772.94	318.736	1511.62
E. coli pathotypes	ETEC	Enterotoxigenic E. coli	2012	Incidence	Rate per 100,000	UZB	Uzbekistan	Europe	≥5 years	25980798	348.663	147.13	659.768
E. coli pathotypes	ETEC	Enterotoxigenic E. coli	2012	Incidence	Rate per 100,000	UZB	Uzbekistan	Europe	All ages	29040434	393.364	165.26	735.278
E. coli pathotypes	ETEC	Enterotoxigenic E. coli	2012	Incidence	Rate per 100,000	VCT	Saint Vincent and the Grenadines	Americas	<5 years	8792	1198.1	576.043	2129.31
E. coli pathotypes	ETEC	Enterotoxigenic E. coli	2012	Incidence	Rate per 100,000	VCT	Saint Vincent and the Grenadines	Americas	≥5 years	100230	1444.22	725.55	2556.95
E. coli pathotypes	ETEC	Enterotoxigenic E. coli	2012	Incidence	Rate per 100,000	VCT	Saint Vincent and the Grenadines	Americas	All ages	109022	1424.37	719.066	2539.65
E. coli pathotypes	ETEC	Enterotoxigenic E. coli	2012	Incidence	Rate per 100,000	VEN	Venezuela	Americas	<5 years	2887672	2186.28	891.674	4741.28
E. coli pathotypes	ETEC	Enterotoxigenic E. coli	2012	Incidence	Rate per 100,000	VEN	Venezuela	Americas	≥5 years	26483334	1831.24	746.339	3992
E. coli pathotypes	ETEC	Enterotoxigenic E. coli	2012	Incidence	Rate per 100,000	VEN	Venezuela	Americas	All ages	29371006	1866.15	766.052	4064.02
E. coli pathotypes	ETEC	Enterotoxigenic E. coli	2012	Incidence	Rate per 100,000	VNM	Vietnam	Western Pacific	<5 years	7545363	2135.09	1004.78	3915.84
E. coli pathotypes	ETEC	Enterotoxigenic E. coli	2012	Incidence	Rate per 100,000	VNM	Vietnam	Western Pacific	≥5 years	81435559	1163.25	541.589	2265.51
E. coli pathotypes	ETEC	Enterotoxigenic E. coli	2012	Incidence	Rate per 100,000	VNM	Vietnam	Western Pacific	All ages	88980922	1245.66	587.042	2431.36
E. coli pathotypes	ETEC	Enterotoxigenic E. coli	2012	Incidence	Rate per 100,000	VUT	Vanuatu	Western Pacific	<5 years	36820	2525.66	1125.43	4821.67
E. coli pathotypes	ETEC	Enterotoxigenic E. coli	2012	Incidence	Rate per 100,000	VUT	Vanuatu	Western Pacific	≥5 years	209308	1701.8	757.951	3268.14
E. coli pathotypes	ETEC	Enterotoxigenic E. coli	2012	Incidence	Rate per 100,000	VUT	Vanuatu	Western Pacific	All ages	246128	1825.05	821.699	3475.81
E. coli pathotypes	ETEC	Enterotoxigenic E. coli	2012	Incidence	Rate per 100,000	WPR	Western Pacific Region	Western Pacific	<5 years	123521497	893.942	453.634	1577.44
E. coli pathotypes	ETEC	Enterotoxigenic E. coli	2012	Incidence	Rate per 100,000	WPR	Western Pacific Region	Western Pacific	≥5 years	1702959784	241.711	129.054	405.175
E. coli pathotypes	ETEC	Enterotoxigenic E. coli	2012	Incidence	Rate per 100,000	WPR	Western Pacific Region	Western Pacific	All ages	1826481281	285.82	156.037	465.924
E. coli pathotypes	ETEC	Enterotoxigenic E. coli	2012	Incidence	Rate per 100,000	WSM	Samoa	Western Pacific	<5 years	28259	1732.92	762.59	3371.22
E. coli pathotypes	ETEC	Enterotoxigenic E. coli	2012	Incidence	Rate per 100,000	WSM	Samoa	Western Pacific	≥5 years	167351	1535.11	629.561	3044.29
E. coli pathotypes	ETEC	Enterotoxigenic E. coli	2012	Incidence	Rate per 100,000	WSM	Samoa	Western Pacific	All ages	195610	1563.68	651.788	3051.16
E. coli pathotypes	ETEC	Enterotoxigenic E. coli	2012	Incidence	Rate per 100,000	YEM	Yemen	Eastern Mediterranean	<5 years	4467546	19421.8	9150.73	36132.2
E. coli pathotypes	ETEC	Enterotoxigenic E. coli	2012	Incidence	Rate per 100,000	YEM	Yemen	Eastern Mediterranean	≥5 years	23532111	4135.4	1777.87	7734.04
E. coli pathotypes	ETEC	Enterotoxigenic E. coli	2012	Incidence	Rate per 100,000	YEM	Yemen	Eastern Mediterranean	All ages	27999657	6574.46	2983.2	12036.8
E. coli pathotypes	ETEC	Enterotoxigenic E. coli	2012	Incidence	Rate per 100,000	ZAF	South Africa	Africa	<5 years	5656109	7569.56	3677.25	12497.5
E. coli pathotypes	ETEC	Enterotoxigenic E. coli	2012	Incidence	Rate per 100,000	ZAF	South Africa	Africa	≥5 years	47672546	10598.3	5398.6	17888.6
E. coli pathotypes	ETEC	Enterotoxigenic E. coli	2012	Incidence	Rate per 100,000	ZAF	South Africa	Africa	All ages	53328655	10277	5238.42	17271
E. coli pathotypes	ETEC	Enterotoxigenic E. coli	2012	Incidence	Rate per 100,000	ZMB	Zambia	Africa	<5 years	2646874	17518.6	8199.43	33965.9
E. coli pathotypes	ETEC	Enterotoxigenic E. coli	2012	Incidence	Rate per 100,000	ZMB	Zambia	Africa	≥5 years	12027578	11723.1	5374.54	22538.3
E. coli pathotypes	ETEC	Enterotoxigenic E. coli	2012	Incidence	Rate per 100,000	ZMB	Zambia	Africa	All ages	14674452	12768.5	5865.69	24776.7
E. coli pathotypes	ETEC	Enterotoxigenic E. coli	2012	Incidence	Rate per 100,000	ZWE	Zimbabwe	Africa	<5 years	2259407	9909.31	4286.83	20896.5
E. coli pathotypes	ETEC	Enterotoxigenic E. coli	2012	Incidence	Rate per 100,000	ZWE	Zimbabwe	Africa	≥5 years	11461443	8961.07	4021.79	17893.7
E. coli pathotypes	ETEC	Enterotoxigenic E. coli	2012	Incidence	Rate per 100,000	ZWE	Zimbabwe	Africa	All ages	13720850	9117.21	4200.17	18090.6
E. coli pathotypes	ETEC	Enterotoxigenic E. coli	2012	Mortality	Number	AFG	Afghanistan	Eastern Mediterranean	<5 years	5386896	196.293	67.8018	423.94
E. coli pathotypes	ETEC	Enterotoxigenic E. coli	2012	Mortality	Number	AFG	Afghanistan	Eastern Mediterranean	≥5 years	24636424	8.64421	2.76567	18.1108
E. coli pathotypes	ETEC	Enterotoxigenic E. coli	2012	Mortality	Number	AFG	Afghanistan	Eastern Mediterranean	All ages	30023320	204.937	70.9101	441.651
E. coli pathotypes	ETEC	Enterotoxigenic E. coli	2012	Mortality	Number	AFR	African Region	Africa	<5 years	154121474	18949	9960.91	32919.2
E. coli pathotypes	ETEC	Enterotoxigenic E. coli	2012	Mortality	Number	AFR	African Region	Africa	≥5 years	766407300	11854.1	6186.22	19531.9
E. coli pathotypes	ETEC	Enterotoxigenic E. coli	2012	Mortality	Number	AFR	African Region	Africa	All ages	920528774	30803	16731.6	52187.7
E. coli pathotypes	ETEC	Enterotoxigenic E. coli	2012	Mortality	Number	AGO	Angola	Africa	<5 years	4575876	650.192	198.303	1511.89
E. coli pathotypes	ETEC	Enterotoxigenic E. coli	2012	Mortality	Number	AGO	Angola	Africa	≥5 years	20113631	363.112	112.527	820.287
E. coli pathotypes	ETEC	Enterotoxigenic E. coli	2012	Mortality	Number	AGO	Angola	Africa	All ages	24689507	1013.3	314.884	2275.18
E. coli pathotypes	ETEC	Enterotoxigenic E. coli	2012	Mortality	Number	ALB	Albania	Europe	<5 years	171782	0.263525	0.0826465	0.591504
E. coli pathotypes	ETEC	Enterotoxigenic E. coli	2012	Mortality	Number	ALB	Albania	Europe	≥5 years	2739210	0.350759	0.11388	0.80572
E. coli pathotypes	ETEC	Enterotoxigenic E. coli	2012	Mortality	Number	ALB	Albania	Europe	All ages	2910992	0.614284	0.205515	1.31854
E. coli pathotypes	ETEC	Enterotoxigenic E. coli	2012	Mortality	Number	AMR	Region of the Americas	Americas	<5 years	75025413	242.164	108.316	454.848
E. coli pathotypes	ETEC	Enterotoxigenic E. coli	2012	Mortality	Number	AMR	Region of the Americas	Americas	≥5 years	868439780	329.042	137.652	657.688
E. coli pathotypes	ETEC	Enterotoxigenic E. coli	2012	Mortality	Number	AMR	Region of the Americas	Americas	All ages	943465193	571.206	258.978	1064
E. coli pathotypes	ETEC	Enterotoxigenic E. coli	2012	Mortality	Number	AND	Andorra	Europe	<5 years	3718	0	0	0
E. coli pathotypes	ETEC	Enterotoxigenic E. coli	2012	Mortality	Number	AND	Andorra	Europe	≥5 years	74054	0	0	0
E. coli pathotypes	ETEC	Enterotoxigenic E. coli	2012	Mortality	Number	AND	Andorra	Europe	All ages	77772	0	0	0
E. coli pathotypes	ETEC	Enterotoxigenic E. coli	2012	Mortality	Number	ARE	United Arab Emirates	Eastern Mediterranean	<5 years	414090	0	0	0
E. coli pathotypes	ETEC	Enterotoxigenic E. coli	2012	Mortality	Number	ARE	United Arab Emirates	Eastern Mediterranean	≥5 years	6930167	0	0	0
E. coli pathotypes	ETEC	Enterotoxigenic E. coli	2012	Mortality	Number	ARE	United Arab Emirates	Eastern Mediterranean	All ages	7344257	0	0	0
E. coli pathotypes	ETEC	Enterotoxigenic E. coli	2012	Mortality	Number	ARG	Argentina	Americas	<5 years	3670550	2.83091	1.11281	5.89253
E. coli pathotypes	ETEC	Enterotoxigenic E. coli	2012	Mortality	Number	ARG	Argentina	Americas	≥5 years	38283922	10.4063	3.92979	21.5091
E. coli pathotypes	ETEC	Enterotoxigenic E. coli	2012	Mortality	Number	ARG	Argentina	Americas	All ages	41954472	13.2373	5.08115	27.1045
E. coli pathotypes	ETEC	Enterotoxigenic E. coli	2012	Mortality	Number	ARM	Armenia	Europe	<5 years	209591	0.749142	0.231875	1.76104
E. coli pathotypes	ETEC	Enterotoxigenic E. coli	2012	Mortality	Number	ARM	Armenia	Europe	≥5 years	2713050	0.242327	0.0737344	0.54767
E. coli pathotypes	ETEC	Enterotoxigenic E. coli	2012	Mortality	Number	ARM	Armenia	Europe	All ages	2922641	0.991469	0.31326	2.3141
E. coli pathotypes	ETEC	Enterotoxigenic E. coli	2012	Mortality	Number	ATG	Antigua and Barbuda	Americas	<5 years	6549	0	0	0
E. coli pathotypes	ETEC	Enterotoxigenic E. coli	2012	Mortality	Number	ATG	Antigua and Barbuda	Americas	≥5 years	80273	0	0	0
E. coli pathotypes	ETEC	Enterotoxigenic E. coli	2012	Mortality	Number	ATG	Antigua and Barbuda	Americas	All ages	86822	0	0	0
E. coli pathotypes	ETEC	Enterotoxigenic E. coli	2012	Mortality	Number	AUS	Australia	Western Pacific	<5 years	1484782	0	0	0
E. coli pathotypes	ETEC	Enterotoxigenic E. coli	2012	Mortality	Number	AUS	Australia	Western Pacific	≥5 years	21170908	0	0	0
E. coli pathotypes	ETEC	Enterotoxigenic E. coli	2012	Mortality	Number	AUS	Australia	Western Pacific	All ages	22655690	0	0	0
E. coli pathotypes	ETEC	Enterotoxigenic E. coli	2012	Mortality	Number	AUT	Austria	Europe	<5 years	393699	0	0	0
E. coli pathotypes	ETEC	Enterotoxigenic E. coli	2012	Mortality	Number	AUT	Austria	Europe	≥5 years	8016021	0	0	0
E. coli pathotypes	ETEC	Enterotoxigenic E. coli	2012	Mortality	Number	AUT	Austria	Europe	All ages	8409720	0	0	0
E. coli pathotypes	ETEC	Enterotoxigenic E. coli	2012	Mortality	Number	AZE	Azerbaijan	Europe	<5 years	797589	15.552	5.17263	34.321
E. coli pathotypes	ETEC	Enterotoxigenic E. coli	2012	Mortality	Number	AZE	Azerbaijan	Europe	≥5 years	8514688	1.04174	0.305897	2.39986
E. coli pathotypes	ETEC	Enterotoxigenic E. coli	2012	Mortality	Number	AZE	Azerbaijan	Europe	All ages	9312277	16.5938	5.55179	36.6604
E. coli pathotypes	ETEC	Enterotoxigenic E. coli	2012	Mortality	Number	BDI	Burundi	Africa	<5 years	1942403	215.622	104.208	375.428
E. coli pathotypes	ETEC	Enterotoxigenic E. coli	2012	Mortality	Number	BDI	Burundi	Africa	≥5 years	7940285	154.264	71.0038	280.255
E. coli pathotypes	ETEC	Enterotoxigenic E. coli	2012	Mortality	Number	BDI	Burundi	Africa	All ages	9882688	369.885	178.633	646.516
E. coli pathotypes	ETEC	Enterotoxigenic E. coli	2012	Mortality	Number	BEL	Belgium	Europe	<5 years	650440	0	0	0
E. coli pathotypes	ETEC	Enterotoxigenic E. coli	2012	Mortality	Number	BEL	Belgium	Europe	≥5 years	10425890	0	0	0
E. coli pathotypes	ETEC	Enterotoxigenic E. coli	2012	Mortality	Number	BEL	Belgium	Europe	All ages	11076330	0	0	0
E. coli pathotypes	ETEC	Enterotoxigenic E. coli	2012	Mortality	Number	BEN	Benin	Africa	<5 years	1749777	241.163	124.745	441.632
E. coli pathotypes	ETEC	Enterotoxigenic E. coli	2012	Mortality	Number	BEN	Benin	Africa	≥5 years	8494162	193.076	92.5723	335.19
E. coli pathotypes	ETEC	Enterotoxigenic E. coli	2012	Mortality	Number	BEN	Benin	Africa	All ages	10243939	434.239	229.427	779.366
E. coli pathotypes	ETEC	Enterotoxigenic E. coli	2012	Mortality	Number	BFA	Burkina Faso	Africa	<5 years	3086814	212.61	65.2194	448.828
E. coli pathotypes	ETEC	Enterotoxigenic E. coli	2012	Mortality	Number	BFA	Burkina Faso	Africa	≥5 years	13823792	215.425	59.6884	442.472
E. coli pathotypes	ETEC	Enterotoxigenic E. coli	2012	Mortality	Number	BFA	Burkina Faso	Africa	All ages	16910606	428.034	126.05	875.089
E. coli pathotypes	ETEC	Enterotoxigenic E. coli	2012	Mortality	Number	BGD	Bangladesh	South-East Asia	<5 years	16267409	473.216	214.898	892.832
E. coli pathotypes	ETEC	Enterotoxigenic E. coli	2012	Mortality	Number	BGD	Bangladesh	South-East Asia	≥5 years	138065303	743.612	296.357	1438.51
E. coli pathotypes	ETEC	Enterotoxigenic E. coli	2012	Mortality	Number	BGD	Bangladesh	South-East Asia	All ages	154332712	1216.83	546.885	2249
E. coli pathotypes	ETEC	Enterotoxigenic E. coli	2012	Mortality	Number	BGR	Bulgaria	Europe	<5 years	356747	0.411982	0.0934878	1.10313
E. coli pathotypes	ETEC	Enterotoxigenic E. coli	2012	Mortality	Number	BGR	Bulgaria	Europe	≥5 years	6993293	0.500115	0.126672	1.28952
E. coli pathotypes	ETEC	Enterotoxigenic E. coli	2012	Mortality	Number	BGR	Bulgaria	Europe	All ages	7350040	0.912097	0.234737	2.33637
E. coli pathotypes	ETEC	Enterotoxigenic E. coli	2012	Mortality	Number	BHR	Bahrain	Eastern Mediterranean	<5 years	89728	0	0	0
E. coli pathotypes	ETEC	Enterotoxigenic E. coli	2012	Mortality	Number	BHR	Bahrain	Eastern Mediterranean	≥5 years	1112014	0	0	0
E. coli pathotypes	ETEC	Enterotoxigenic E. coli	2012	Mortality	Number	BHR	Bahrain	Eastern Mediterranean	All ages	1201742	0	0	0
E. coli pathotypes	ETEC	Enterotoxigenic E. coli	2012	Mortality	Number	BHS	Bahamas	Americas	<5 years	27818	0	0	0
E. coli pathotypes	ETEC	Enterotoxigenic E. coli	2012	Mortality	Number	BHS	Bahamas	Americas	≥5 years	345886	0	0	0
E. coli pathotypes	ETEC	Enterotoxigenic E. coli	2012	Mortality	Number	BHS	Bahamas	Americas	All ages	373704	0	0	0
E. coli pathotypes	ETEC	Enterotoxigenic E. coli	2012	Mortality	Number	BIH	Bosnia and Herzegovina	Europe	<5 years	168800	0.0232967	0.00660927	0.0597174
E. coli pathotypes	ETEC	Enterotoxigenic E. coli	2012	Mortality	Number	BIH	Bosnia and Herzegovina	Europe	≥5 years	3537883	1.03582	0.251112	2.63916
E. coli pathotypes	ETEC	Enterotoxigenic E. coli	2012	Mortality	Number	BIH	Bosnia and Herzegovina	Europe	All ages	3706683	1.05911	0.260747	2.71138
E. coli pathotypes	ETEC	Enterotoxigenic E. coli	2012	Mortality	Number	BLR	Belarus	Europe	<5 years	533351	0.0978151	0.0291458	0.216534
E. coli pathotypes	ETEC	Enterotoxigenic E. coli	2012	Mortality	Number	BLR	Belarus	Europe	≥5 years	8930666	0.296	0.0903563	0.651482
E. coli pathotypes	ETEC	Enterotoxigenic E. coli	2012	Mortality	Number	BLR	Belarus	Europe	All ages	9464017	0.393815	0.122616	0.856414
E. coli pathotypes	ETEC	Enterotoxigenic E. coli	2012	Mortality	Number	BLZ	Belize	Americas	<5 years	36712	0.0696051	0.0191556	0.169587
E. coli pathotypes	ETEC	Enterotoxigenic E. coli	2012	Mortality	Number	BLZ	Belize	Americas	≥5 years	294126	0.123429	0.0453818	0.254977
E. coli pathotypes	ETEC	Enterotoxigenic E. coli	2012	Mortality	Number	BLZ	Belize	Americas	All ages	330838	0.193034	0.0685782	0.393418
E. coli pathotypes	ETEC	Enterotoxigenic E. coli	2012	Mortality	Number	BOL	Bolivia	Americas	<5 years	1231283	17.6839	5.30698	37.5971
E. coli pathotypes	ETEC	Enterotoxigenic E. coli	2012	Mortality	Number	BOL	Bolivia	Americas	≥5 years	9201005	11.114	3.75662	23.8355
E. coli pathotypes	ETEC	Enterotoxigenic E. coli	2012	Mortality	Number	BOL	Bolivia	Americas	All ages	10432288	28.7979	9.30669	61.1604
E. coli pathotypes	ETEC	Enterotoxigenic E. coli	2012	Mortality	Number	BRA	Brazil	Americas	<5 years	14671324	23.9144	10.1891	48.4019
E. coli pathotypes	ETEC	Enterotoxigenic E. coli	2012	Mortality	Number	BRA	Brazil	Americas	≥5 years	181403355	81.0731	32.1824	166.923
E. coli pathotypes	ETEC	Enterotoxigenic E. coli	2012	Mortality	Number	BRA	Brazil	Americas	All ages	196074679	104.987	43.1649	213.856
E. coli pathotypes	ETEC	Enterotoxigenic E. coli	2012	Mortality	Number	BRB	Barbados	Americas	<5 years	18121	0	0	0
E. coli pathotypes	ETEC	Enterotoxigenic E. coli	2012	Mortality	Number	BRB	Barbados	Americas	≥5 years	258442	0	0	0
E. coli pathotypes	ETEC	Enterotoxigenic E. coli	2012	Mortality	Number	BRB	Barbados	Americas	All ages	276563	0	0	0
E. coli pathotypes	ETEC	Enterotoxigenic E. coli	2012	Mortality	Number	BRN	Brunei	Western Pacific	<5 years	32096	0	0	0
E. coli pathotypes	ETEC	Enterotoxigenic E. coli	2012	Mortality	Number	BRN	Brunei	Western Pacific	≥5 years	370611	0	0	0
E. coli pathotypes	ETEC	Enterotoxigenic E. coli	2012	Mortality	Number	BRN	Brunei	Western Pacific	All ages	402707	0	0	0
E. coli pathotypes	ETEC	Enterotoxigenic E. coli	2012	Mortality	Number	BTN	Bhutan	South-East Asia	<5 years	63344	1.34462	0.574024	2.54587
E. coli pathotypes	ETEC	Enterotoxigenic E. coli	2012	Mortality	Number	BTN	Bhutan	South-East Asia	≥5 years	649939	5.35696	2.14738	10.4082
E. coli pathotypes	ETEC	Enterotoxigenic E. coli	2012	Mortality	Number	BTN	Bhutan	South-East Asia	All ages	713283	6.70158	2.68356	12.6263
E. coli pathotypes	ETEC	Enterotoxigenic E. coli	2012	Mortality	Number	BWA	Botswana	Africa	<5 years	267992	9.40013	3.18735	22.0233
E. coli pathotypes	ETEC	Enterotoxigenic E. coli	2012	Mortality	Number	BWA	Botswana	Africa	≥5 years	1824343	25.2819	9.99279	50.8244
E. coli pathotypes	ETEC	Enterotoxigenic E. coli	2012	Mortality	Number	BWA	Botswana	Africa	All ages	2092335	34.682	13.763	68.5529
E. coli pathotypes	ETEC	Enterotoxigenic E. coli	2012	Mortality	Number	CAF	Central African Republic	Africa	<5 years	819854	111.825	33.6774	249.012
E. coli pathotypes	ETEC	Enterotoxigenic E. coli	2012	Mortality	Number	CAF	Central African Republic	Africa	≥5 years	3773484	78.5769	24.5071	170.133
E. coli pathotypes	ETEC	Enterotoxigenic E. coli	2012	Mortality	Number	CAF	Central African Republic	Africa	All ages	4593338	190.402	61.4826	420.124
E. coli pathotypes	ETEC	Enterotoxigenic E. coli	2012	Mortality	Number	CAN	Canada	Americas	<5 years	1920420	0	0	0
E. coli pathotypes	ETEC	Enterotoxigenic E. coli	2012	Mortality	Number	CAN	Canada	Americas	≥5 years	32814123	0	0	0
E. coli pathotypes	ETEC	Enterotoxigenic E. coli	2012	Mortality	Number	CAN	Canada	Americas	All ages	34734543	0	0	0
E. coli pathotypes	ETEC	Enterotoxigenic E. coli	2012	Mortality	Number	CHE	Switzerland	Europe	<5 years	398090	0	0	0
E. coli pathotypes	ETEC	Enterotoxigenic E. coli	2012	Mortality	Number	CHE	Switzerland	Europe	≥5 years	7558576	0	0	0
E. coli pathotypes	ETEC	Enterotoxigenic E. coli	2012	Mortality	Number	CHE	Switzerland	Europe	All ages	7956666	0	0	0
E. coli pathotypes	ETEC	Enterotoxigenic E. coli	2012	Mortality	Number	CHL	Chile	Americas	<5 years	1205340	0	0	0
E. coli pathotypes	ETEC	Enterotoxigenic E. coli	2012	Mortality	Number	CHL	Chile	Americas	≥5 years	16231040	0	0	0
E. coli pathotypes	ETEC	Enterotoxigenic E. coli	2012	Mortality	Number	CHL	Chile	Americas	All ages	17436380	0	0	0
E. coli pathotypes	ETEC	Enterotoxigenic E. coli	2012	Mortality	Number	CHN	China	Western Pacific	<5 years	87277872	93.5502	37.2973	193.26
E. coli pathotypes	ETEC	Enterotoxigenic E. coli	2012	Mortality	Number	CHN	China	Western Pacific	≥5 years	1277192224	51.0712	20.727	104.135
E. coli pathotypes	ETEC	Enterotoxigenic E. coli	2012	Mortality	Number	CHN	China	Western Pacific	All ages	1364470096	144.621	59.6574	294.627
E. coli pathotypes	ETEC	Enterotoxigenic E. coli	2012	Mortality	Number	CIV	Cote d'Ivoire	Africa	<5 years	3930791	364.465	181.274	662.012
E. coli pathotypes	ETEC	Enterotoxigenic E. coli	2012	Mortality	Number	CIV	Cote d'Ivoire	Africa	≥5 years	19298223	220.906	111.779	392.812
E. coli pathotypes	ETEC	Enterotoxigenic E. coli	2012	Mortality	Number	CIV	Cote d'Ivoire	Africa	All ages	23229014	585.371	294.75	1041.36
E. coli pathotypes	ETEC	Enterotoxigenic E. coli	2012	Mortality	Number	CMR	Cameroon	Africa	<5 years	3502984	569.337	195.984	1276.01
E. coli pathotypes	ETEC	Enterotoxigenic E. coli	2012	Mortality	Number	CMR	Cameroon	Africa	≥5 years	17013285	230.325	74.6818	492.596
E. coli pathotypes	ETEC	Enterotoxigenic E. coli	2012	Mortality	Number	CMR	Cameroon	Africa	All ages	20516269	799.662	274.326	1772.29
E. coli pathotypes	ETEC	Enterotoxigenic E. coli	2012	Mortality	Number	COD	Democratic Republic of Congo	Africa	<5 years	13343482	1571.56	720.468	2885.87
E. coli pathotypes	ETEC	Enterotoxigenic E. coli	2012	Mortality	Number	COD	Democratic Republic of Congo	Africa	≥5 years	58681580	954.195	434.633	1761.94
E. coli pathotypes	ETEC	Enterotoxigenic E. coli	2012	Mortality	Number	COD	Democratic Republic of Congo	Africa	All ages	72025062	2525.75	1184.85	4510.21
E. coli pathotypes	ETEC	Enterotoxigenic E. coli	2012	Mortality	Number	COG	Congo	Africa	<5 years	779693	40.5426	20.6102	75.1749
E. coli pathotypes	ETEC	Enterotoxigenic E. coli	2012	Mortality	Number	COG	Congo	Africa	≥5 years	3902853	42.4203	20.555	75.9829
E. coli pathotypes	ETEC	Enterotoxigenic E. coli	2012	Mortality	Number	COG	Congo	Africa	All ages	4682546	82.963	42.3303	148.664
E. coli pathotypes	ETEC	Enterotoxigenic E. coli	2012	Mortality	Number	COK	Cook Islands	Western Pacific	<5 years	1587	0	0	0
E. coli pathotypes	ETEC	Enterotoxigenic E. coli	2012	Mortality	Number	COK	Cook Islands	Western Pacific	≥5 years	16096	0	0	0
E. coli pathotypes	ETEC	Enterotoxigenic E. coli	2012	Mortality	Number	COK	Cook Islands	Western Pacific	All ages	17683	0	0	0
E. coli pathotypes	ETEC	Enterotoxigenic E. coli	2012	Mortality	Number	COL	Colombia	Americas	<5 years	3799773	5.91528	1.97232	14.0182
E. coli pathotypes	ETEC	Enterotoxigenic E. coli	2012	Mortality	Number	COL	Colombia	Americas	≥5 years	41692414	11.2826	3.96165	28.2955
E. coli pathotypes	ETEC	Enterotoxigenic E. coli	2012	Mortality	Number	COL	Colombia	Americas	All ages	45492187	17.1979	5.93116	40.6594
E. coli pathotypes	ETEC	Enterotoxigenic E. coli	2012	Mortality	Number	COM	Comoros	Africa	<5 years	101281	8.10195	3.91923	14.6484
E. coli pathotypes	ETEC	Enterotoxigenic E. coli	2012	Mortality	Number	COM	Comoros	Africa	≥5 years	573488	6.39314	3.02299	11.3743
E. coli pathotypes	ETEC	Enterotoxigenic E. coli	2012	Mortality	Number	COM	Comoros	Africa	All ages	674769	14.4951	7.26779	25.5687
E. coli pathotypes	ETEC	Enterotoxigenic E. coli	2012	Mortality	Number	CPV	Cape Verde	Africa	<5 years	51079	0.502068	0.168597	1.14674
E. coli pathotypes	ETEC	Enterotoxigenic E. coli	2012	Mortality	Number	CPV	Cape Verde	Africa	≥5 years	460686	2.1923	0.755197	4.96324
E. coli pathotypes	ETEC	Enterotoxigenic E. coli	2012	Mortality	Number	CPV	Cape Verde	Africa	All ages	511765	2.69437	0.943676	6.24752
E. coli pathotypes	ETEC	Enterotoxigenic E. coli	2012	Mortality	Number	CRI	Costa Rica	Americas	<5 years	361769	0.300743	0.11884	0.634307
E. coli pathotypes	ETEC	Enterotoxigenic E. coli	2012	Mortality	Number	CRI	Costa Rica	Americas	≥5 years	4275353	2.1998	0.808836	4.45813
E. coli pathotypes	ETEC	Enterotoxigenic E. coli	2012	Mortality	Number	CRI	Costa Rica	Americas	All ages	4637122	2.50054	0.930862	5.06868
E. coli pathotypes	ETEC	Enterotoxigenic E. coli	2012	Mortality	Number	CUB	Cuba	Americas	<5 years	622108	0.275879	0.100389	0.603264
E. coli pathotypes	ETEC	Enterotoxigenic E. coli	2012	Mortality	Number	CUB	Cuba	Americas	≥5 years	10682181	8.17538	3.01882	16.7771
E. coli pathotypes	ETEC	Enterotoxigenic E. coli	2012	Mortality	Number	CUB	Cuba	Americas	All ages	11304289	8.45126	3.12147	17.3682
E. coli pathotypes	ETEC	Enterotoxigenic E. coli	2012	Mortality	Number	CYP	Cyprus	Europe	<5 years	63872	0	0	0
E. coli pathotypes	ETEC	Enterotoxigenic E. coli	2012	Mortality	Number	CYP	Cyprus	Europe	≥5 years	1092040	0	0	0
E. coli pathotypes	ETEC	Enterotoxigenic E. coli	2012	Mortality	Number	CYP	Cyprus	Europe	All ages	1155912	0	0	0
E. coli pathotypes	ETEC	Enterotoxigenic E. coli	2012	Mortality	Number	CZE	Czechia	Europe	<5 years	590684	0	0	0
E. coli pathotypes	ETEC	Enterotoxigenic E. coli	2012	Mortality	Number	CZE	Czechia	Europe	≥5 years	9914058	0	0	0
E. coli pathotypes	ETEC	Enterotoxigenic E. coli	2012	Mortality	Number	CZE	Czechia	Europe	All ages	10504742	0	0	0
E. coli pathotypes	ETEC	Enterotoxigenic E. coli	2012	Mortality	Number	DEU	Germany	Europe	<5 years	3496869	0	0	0
E. coli pathotypes	ETEC	Enterotoxigenic E. coli	2012	Mortality	Number	DEU	Germany	Europe	≥5 years	77415444	0	0	0
E. coli pathotypes	ETEC	Enterotoxigenic E. coli	2012	Mortality	Number	DEU	Germany	Europe	All ages	80912313	0	0	0
E. coli pathotypes	ETEC	Enterotoxigenic E. coli	2012	Mortality	Number	DJI	Djibouti	Eastern Mediterranean	<5 years	116145	7.3885	3.15814	14.5983
E. coli pathotypes	ETEC	Enterotoxigenic E. coli	2012	Mortality	Number	DJI	Djibouti	Eastern Mediterranean	≥5 years	841539	10.5694	4.38547	20.4746
E. coli pathotypes	ETEC	Enterotoxigenic E. coli	2012	Mortality	Number	DJI	Djibouti	Eastern Mediterranean	All ages	957684	17.9579	7.71003	33.7637
E. coli pathotypes	ETEC	Enterotoxigenic E. coli	2012	Mortality	Number	DMA	Dominica	Americas	<5 years	4904	0	0	0
E. coli pathotypes	ETEC	Enterotoxigenic E. coli	2012	Mortality	Number	DMA	Dominica	Americas	≥5 years	64362	0.0378414	0.0142469	0.0782581
E. coli pathotypes	ETEC	Enterotoxigenic E. coli	2012	Mortality	Number	DMA	Dominica	Americas	All ages	69266	0.0378414	0.0142469	0.0782581
E. coli pathotypes	ETEC	Enterotoxigenic E. coli	2012	Mortality	Number	DNK	Denmark	Europe	<5 years	319191	0	0	0
E. coli pathotypes	ETEC	Enterotoxigenic E. coli	2012	Mortality	Number	DNK	Denmark	Europe	≥5 years	5261585	0	0	0
E. coli pathotypes	ETEC	Enterotoxigenic E. coli	2012	Mortality	Number	DNK	Denmark	Europe	All ages	5580776	0	0	0
E. coli pathotypes	ETEC	Enterotoxigenic E. coli	2012	Mortality	Number	DOM	Dominican Republic	Americas	<5 years	1028850	14.8619	6.00181	31.0867
E. coli pathotypes	ETEC	Enterotoxigenic E. coli	2012	Mortality	Number	DOM	Dominican Republic	Americas	≥5 years	8979470	8.63033	3.26944	17.7191
E. coli pathotypes	ETEC	Enterotoxigenic E. coli	2012	Mortality	Number	DOM	Dominican Republic	Americas	All ages	10008320	23.4922	9.35145	47.9949
E. coli pathotypes	ETEC	Enterotoxigenic E. coli	2012	Mortality	Number	DZA	Algeria	Africa	<5 years	4158323	50.7411	26.2635	95.7903
E. coli pathotypes	ETEC	Enterotoxigenic E. coli	2012	Mortality	Number	DZA	Algeria	Africa	≥5 years	33105911	8.50435	3.99207	15.8857
E. coli pathotypes	ETEC	Enterotoxigenic E. coli	2012	Mortality	Number	DZA	Algeria	Africa	All ages	37264234	59.2454	30.8183	109.401
E. coli pathotypes	ETEC	Enterotoxigenic E. coli	2012	Mortality	Number	ECU	Ecuador	Americas	<5 years	1617925	2.05623	0.740723	4.10218
E. coli pathotypes	ETEC	Enterotoxigenic E. coli	2012	Mortality	Number	ECU	Ecuador	Americas	≥5 years	13833300	4.01159	1.43621	8.09744
E. coli pathotypes	ETEC	Enterotoxigenic E. coli	2012	Mortality	Number	ECU	Ecuador	Americas	All ages	15451225	6.06782	2.209	12.1077
E. coli pathotypes	ETEC	Enterotoxigenic E. coli	2012	Mortality	Number	EGY	Egypt	Eastern Mediterranean	<5 years	11591074	116.334	44.1819	243.96
E. coli pathotypes	ETEC	Enterotoxigenic E. coli	2012	Mortality	Number	EGY	Egypt	Eastern Mediterranean	≥5 years	80540977	49.6174	16.7618	108.475
E. coli pathotypes	ETEC	Enterotoxigenic E. coli	2012	Mortality	Number	EGY	Egypt	Eastern Mediterranean	All ages	92132051	165.951	60.6873	351.777
E. coli pathotypes	ETEC	Enterotoxigenic E. coli	2012	Mortality	Number	EMR	Eastern Mediterranean Region	Eastern Mediterranean	<5 years	85040366	4479.91	1955.42	8321.36
E. coli pathotypes	ETEC	Enterotoxigenic E. coli	2012	Mortality	Number	EMR	Eastern Mediterranean Region	Eastern Mediterranean	≥5 years	561918271	2403.07	951.544	4873.35
E. coli pathotypes	ETEC	Enterotoxigenic E. coli	2012	Mortality	Number	EMR	Eastern Mediterranean Region	Eastern Mediterranean	All ages	646958637	6882.99	2928.88	13055.2
E. coli pathotypes	ETEC	Enterotoxigenic E. coli	2012	Mortality	Number	ERI	Eritrea	Africa	<5 years	462808	25.9958	12.0972	47.7431
E. coli pathotypes	ETEC	Enterotoxigenic E. coli	2012	Mortality	Number	ERI	Eritrea	Africa	≥5 years	2557606	80.6593	36.3864	146.016
E. coli pathotypes	ETEC	Enterotoxigenic E. coli	2012	Mortality	Number	ERI	Eritrea	Africa	All ages	3020414	106.655	50.1761	191.425
E. coli pathotypes	ETEC	Enterotoxigenic E. coli	2012	Mortality	Number	ESP	Spain	Europe	<5 years	2467360	0	0	0
E. coli pathotypes	ETEC	Enterotoxigenic E. coli	2012	Mortality	Number	ESP	Spain	Europe	≥5 years	44602337	0	0	0
E. coli pathotypes	ETEC	Enterotoxigenic E. coli	2012	Mortality	Number	ESP	Spain	Europe	All ages	47069697	0	0	0
E. coli pathotypes	ETEC	Enterotoxigenic E. coli	2012	Mortality	Number	EST	Estonia	Europe	<5 years	77966	0	0	0
E. coli pathotypes	ETEC	Enterotoxigenic E. coli	2012	Mortality	Number	EST	Estonia	Europe	≥5 years	1247171	0	0	0
E. coli pathotypes	ETEC	Enterotoxigenic E. coli	2012	Mortality	Number	EST	Estonia	Europe	All ages	1325137	0	0	0
E. coli pathotypes	ETEC	Enterotoxigenic E. coli	2012	Mortality	Number	ETH	Ethiopia	Africa	<5 years	15500259	1327.46	625.403	2296.99
E. coli pathotypes	ETEC	Enterotoxigenic E. coli	2012	Mortality	Number	ETH	Ethiopia	Africa	≥5 years	78972004	1497.93	702.338	2740.02
E. coli pathotypes	ETEC	Enterotoxigenic E. coli	2012	Mortality	Number	ETH	Ethiopia	Africa	All ages	94472263	2825.39	1280.42	5002.25
E. coli pathotypes	ETEC	Enterotoxigenic E. coli	2012	Mortality	Number	EUR	European Region	Europe	<5 years	55675062	125.603	43.5159	271.197
E. coli pathotypes	ETEC	Enterotoxigenic E. coli	2012	Mortality	Number	EUR	European Region	Europe	≥5 years	847097222	44.3045	16.1076	95.2914
E. coli pathotypes	ETEC	Enterotoxigenic E. coli	2012	Mortality	Number	EUR	European Region	Europe	All ages	902772284	169.907	63.0761	364.82
E. coli pathotypes	ETEC	Enterotoxigenic E. coli	2012	Mortality	Number	FIN	Finland	Europe	<5 years	302979	0	0	0
E. coli pathotypes	ETEC	Enterotoxigenic E. coli	2012	Mortality	Number	FIN	Finland	Europe	≥5 years	5098237	0	0	0
E. coli pathotypes	ETEC	Enterotoxigenic E. coli	2012	Mortality	Number	FIN	Finland	Europe	All ages	5401216	0	0	0
E. coli pathotypes	ETEC	Enterotoxigenic E. coli	2012	Mortality	Number	FJI	Fiji	Western Pacific	<5 years	98943	0.347967	0.107965	0.905549
E. coli pathotypes	ETEC	Enterotoxigenic E. coli	2012	Mortality	Number	FJI	Fiji	Western Pacific	≥5 years	815179	2.06979	0.647864	5.2691
E. coli pathotypes	ETEC	Enterotoxigenic E. coli	2012	Mortality	Number	FJI	Fiji	Western Pacific	All ages	914122	2.41776	0.764621	6.05836
E. coli pathotypes	ETEC	Enterotoxigenic E. coli	2012	Mortality	Number	FRA	France	Europe	<5 years	3902042	0	0	0
E. coli pathotypes	ETEC	Enterotoxigenic E. coli	2012	Mortality	Number	FRA	France	Europe	≥5 years	59992852	0	0	0
E. coli pathotypes	ETEC	Enterotoxigenic E. coli	2012	Mortality	Number	FRA	France	Europe	All ages	63894894	0	0	0
E. coli pathotypes	ETEC	Enterotoxigenic E. coli	2012	Mortality	Number	FSM	Micronesia	Western Pacific	<5 years	12648	0.123924	0.0311471	0.331899
E. coli pathotypes	ETEC	Enterotoxigenic E. coli	2012	Mortality	Number	FSM	Micronesia	Western Pacific	≥5 years	95136	0.128317	0.0374152	0.290075
E. coli pathotypes	ETEC	Enterotoxigenic E. coli	2012	Mortality	Number	FSM	Micronesia	Western Pacific	All ages	107784	0.252241	0.0706611	0.586543
E. coli pathotypes	ETEC	Enterotoxigenic E. coli	2012	Mortality	Number	GAB	Gabon	Africa	<5 years	261505	11.9363	4.3089	26.4025
E. coli pathotypes	ETEC	Enterotoxigenic E. coli	2012	Mortality	Number	GAB	Gabon	Africa	≥5 years	1552426	9.60727	3.43241	21.4006
E. coli pathotypes	ETEC	Enterotoxigenic E. coli	2012	Mortality	Number	GAB	Gabon	Africa	All ages	1813931	21.5436	8.01032	47.7084
E. coli pathotypes	ETEC	Enterotoxigenic E. coli	2012	Mortality	Number	GBR	United Kingdom	Europe	<5 years	4016668	0	0	0
E. coli pathotypes	ETEC	Enterotoxigenic E. coli	2012	Mortality	Number	GBR	United Kingdom	Europe	≥5 years	59735833	0	0	0
E. coli pathotypes	ETEC	Enterotoxigenic E. coli	2012	Mortality	Number	GBR	United Kingdom	Europe	All ages	63752501	0	0	0
E. coli pathotypes	ETEC	Enterotoxigenic E. coli	2012	Mortality	Number	GEO	Georgia	Europe	<5 years	275186	0.283159	0.0897211	0.618361
E. coli pathotypes	ETEC	Enterotoxigenic E. coli	2012	Mortality	Number	GEO	Georgia	Europe	≥5 years	3579247	0.898723	0.284835	1.98957
E. coli pathotypes	ETEC	Enterotoxigenic E. coli	2012	Mortality	Number	GEO	Georgia	Europe	All ages	3854433	1.18188	0.366373	2.64292
E. coli pathotypes	ETEC	Enterotoxigenic E. coli	2012	Mortality	Number	GHA	Ghana	Africa	<5 years	3851490	215.49	73.9107	518.21
E. coli pathotypes	ETEC	Enterotoxigenic E. coli	2012	Mortality	Number	GHA	Ghana	Africa	≥5 years	22558987	370.347	123.461	846.609
E. coli pathotypes	ETEC	Enterotoxigenic E. coli	2012	Mortality	Number	GHA	Ghana	Africa	All ages	26410477	585.837	203.13	1358.15
E. coli pathotypes	ETEC	Enterotoxigenic E. coli	2012	Mortality	Number	GIN	Guinea	Africa	<5 years	1821286	258.884	133.561	475.297
E. coli pathotypes	ETEC	Enterotoxigenic E. coli	2012	Mortality	Number	GIN	Guinea	Africa	≥5 years	8967654	226.181	106.367	392.504
E. coli pathotypes	ETEC	Enterotoxigenic E. coli	2012	Mortality	Number	GIN	Guinea	Africa	All ages	10788940	485.065	248.226	878.119
E. coli pathotypes	ETEC	Enterotoxigenic E. coli	2012	Mortality	Number	GLOBAL	Global	All WHO Member States	<5 years	677449778	28626.3	16118.5	46535.3
E. coli pathotypes	ETEC	Enterotoxigenic E. coli	2012	Mortality	Number	GLOBAL	Global	All WHO Member States	≥5 years	6432969443	34817.6	17942.1	56339.7
E. coli pathotypes	ETEC	Enterotoxigenic E. coli	2012	Mortality	Number	GLOBAL	Global	All WHO Member States	All ages	7110419221	63444	36384.2	99498.1
E. coli pathotypes	ETEC	Enterotoxigenic E. coli	2012	Mortality	Number	GMB	Gambia	Africa	<5 years	344322	23.077	8.27238	50.7462
E. coli pathotypes	ETEC	Enterotoxigenic E. coli	2012	Mortality	Number	GMB	Gambia	Africa	≥5 years	1668565	16.375	5.63449	35.2107
E. coli pathotypes	ETEC	Enterotoxigenic E. coli	2012	Mortality	Number	GMB	Gambia	Africa	All ages	2012887	39.4521	13.6738	85.7175
E. coli pathotypes	ETEC	Enterotoxigenic E. coli	2012	Mortality	Number	GNB	Guinea-Bissau	Africa	<5 years	268232	47.9226	16.1205	121.715
E. coli pathotypes	ETEC	Enterotoxigenic E. coli	2012	Mortality	Number	GNB	Guinea-Bissau	Africa	≥5 years	1361169	32.2264	10.5075	75.4609
E. coli pathotypes	ETEC	Enterotoxigenic E. coli	2012	Mortality	Number	GNB	Guinea-Bissau	Africa	All ages	1629401	80.149	26.3477	193.625
E. coli pathotypes	ETEC	Enterotoxigenic E. coli	2012	Mortality	Number	GNQ	Equatorial Guinea	Africa	<5 years	201299	25.9545	10.1701	51.9211
E. coli pathotypes	ETEC	Enterotoxigenic E. coli	2012	Mortality	Number	GNQ	Equatorial Guinea	Africa	≥5 years	1066085	6.56395	2.85419	12.6675
E. coli pathotypes	ETEC	Enterotoxigenic E. coli	2012	Mortality	Number	GNQ	Equatorial Guinea	Africa	All ages	1267384	32.5184	13.7713	63.4054
E. coli pathotypes	ETEC	Enterotoxigenic E. coli	2012	Mortality	Number	GRC	Greece	Europe	<5 years	553042	0	0	0
E. coli pathotypes	ETEC	Enterotoxigenic E. coli	2012	Mortality	Number	GRC	Greece	Europe	≥5 years	10536757	0	0	0
E. coli pathotypes	ETEC	Enterotoxigenic E. coli	2012	Mortality	Number	GRC	Greece	Europe	All ages	11089799	0	0	0
E. coli pathotypes	ETEC	Enterotoxigenic E. coli	2012	Mortality	Number	GRD	Grenada	Americas	<5 years	8829	0.0406062	0.00870971	0.114264
E. coli pathotypes	ETEC	Enterotoxigenic E. coli	2012	Mortality	Number	GRD	Grenada	Americas	≥5 years	103586	0.0214783	0.00795676	0.0436369
E. coli pathotypes	ETEC	Enterotoxigenic E. coli	2012	Mortality	Number	GRD	Grenada	Americas	All ages	112415	0.0620845	0.0203381	0.152101
E. coli pathotypes	ETEC	Enterotoxigenic E. coli	2012	Mortality	Number	GTM	Guatemala	Americas	<5 years	1941214	29.6274	8.551	69.2446
E. coli pathotypes	ETEC	Enterotoxigenic E. coli	2012	Mortality	Number	GTM	Guatemala	Americas	≥5 years	12998560	38.9077	10.9133	88.6997
E. coli pathotypes	ETEC	Enterotoxigenic E. coli	2012	Mortality	Number	GTM	Guatemala	Americas	All ages	14939774	68.5351	19.2931	160.259
E. coli pathotypes	ETEC	Enterotoxigenic E. coli	2012	Mortality	Number	GUY	Guyana	Americas	<5 years	77999	0	0	0
E. coli pathotypes	ETEC	Enterotoxigenic E. coli	2012	Mortality	Number	GUY	Guyana	Americas	≥5 years	666550	0	0	0
E. coli pathotypes	ETEC	Enterotoxigenic E. coli	2012	Mortality	Number	GUY	Guyana	Americas	All ages	744549	0	0	0
E. coli pathotypes	ETEC	Enterotoxigenic E. coli	2012	Mortality	Number	HND	Honduras	Americas	<5 years	1075850	7.14196	2.21814	15.2643
E. coli pathotypes	ETEC	Enterotoxigenic E. coli	2012	Mortality	Number	HND	Honduras	Americas	≥5 years	7551986	19.7275	6.28595	45.8413
E. coli pathotypes	ETEC	Enterotoxigenic E. coli	2012	Mortality	Number	HND	Honduras	Americas	All ages	8627836	26.8694	8.65691	61.8132
E. coli pathotypes	ETEC	Enterotoxigenic E. coli	2012	Mortality	Number	HRV	Croatia	Europe	<5 years	211703	0	0	0
E. coli pathotypes	ETEC	Enterotoxigenic E. coli	2012	Mortality	Number	HRV	Croatia	Europe	≥5 years	4055068	0	0	0
E. coli pathotypes	ETEC	Enterotoxigenic E. coli	2012	Mortality	Number	HRV	Croatia	Europe	All ages	4266771	0	0	0
E. coli pathotypes	ETEC	Enterotoxigenic E. coli	2012	Mortality	Number	HTI	Haiti	Americas	<5 years	1240802	73.6951	26.6236	156.723
E. coli pathotypes	ETEC	Enterotoxigenic E. coli	2012	Mortality	Number	HTI	Haiti	Americas	≥5 years	8751940	27.1203	8.87146	60.493
E. coli pathotypes	ETEC	Enterotoxigenic E. coli	2012	Mortality	Number	HTI	Haiti	Americas	All ages	9992742	100.815	36.4854	213.748
E. coli pathotypes	ETEC	Enterotoxigenic E. coli	2012	Mortality	Number	HUN	Hungary	Europe	<5 years	471081	0	0	0
E. coli pathotypes	ETEC	Enterotoxigenic E. coli	2012	Mortality	Number	HUN	Hungary	Europe	≥5 years	9457303	0	0	0
E. coli pathotypes	ETEC	Enterotoxigenic E. coli	2012	Mortality	Number	HUN	Hungary	Europe	All ages	9928384	0	0	0
E. coli pathotypes	ETEC	Enterotoxigenic E. coli	2012	Mortality	Number	IDN	Indonesia	South-East Asia	<5 years	24235450	705.093	243.069	1668.05
E. coli pathotypes	ETEC	Enterotoxigenic E. coli	2012	Mortality	Number	IDN	Indonesia	South-East Asia	≥5 years	226847611	2405.44	800.982	5670.65
E. coli pathotypes	ETEC	Enterotoxigenic E. coli	2012	Mortality	Number	IDN	Indonesia	South-East Asia	All ages	251083061	3110.54	1072.4	7314.96
E. coli pathotypes	ETEC	Enterotoxigenic E. coli	2012	Mortality	Number	IND	India	South-East Asia	<5 years	128206935	3001.46	1327.23	5740.83
E. coli pathotypes	ETEC	Enterotoxigenic E. coli	2012	Mortality	Number	IND	India	South-East Asia	≥5 years	1141790809	16351.4	6617.42	31475.1
E. coli pathotypes	ETEC	Enterotoxigenic E. coli	2012	Mortality	Number	IND	India	South-East Asia	All ages	1269997744	19352.9	7898.68	37404.8
E. coli pathotypes	ETEC	Enterotoxigenic E. coli	2012	Mortality	Number	IRL	Ireland	Europe	<5 years	357557	0	0	0
E. coli pathotypes	ETEC	Enterotoxigenic E. coli	2012	Mortality	Number	IRL	Ireland	Europe	≥5 years	4232009	0	0	0
E. coli pathotypes	ETEC	Enterotoxigenic E. coli	2012	Mortality	Number	IRL	Ireland	Europe	All ages	4589566	0	0	0
E. coli pathotypes	ETEC	Enterotoxigenic E. coli	2012	Mortality	Number	IRN	Iran	Eastern Mediterranean	<5 years	6611321	6.65142	2.2597	14.3616
E. coli pathotypes	ETEC	Enterotoxigenic E. coli	2012	Mortality	Number	IRN	Iran	Eastern Mediterranean	≥5 years	72251250	16.494	5.89691	32.7285
E. coli pathotypes	ETEC	Enterotoxigenic E. coli	2012	Mortality	Number	IRN	Iran	Eastern Mediterranean	All ages	78862571	23.1454	8.11915	45.0532
E. coli pathotypes	ETEC	Enterotoxigenic E. coli	2012	Mortality	Number	IRQ	Iraq	Eastern Mediterranean	<5 years	5090537	97.9138	42.9137	185.466
E. coli pathotypes	ETEC	Enterotoxigenic E. coli	2012	Mortality	Number	IRQ	Iraq	Eastern Mediterranean	≥5 years	27687369	7.63415	2.99764	14.4814
E. coli pathotypes	ETEC	Enterotoxigenic E. coli	2012	Mortality	Number	IRQ	Iraq	Eastern Mediterranean	All ages	32777906	105.548	46.1465	199.733
E. coli pathotypes	ETEC	Enterotoxigenic E. coli	2012	Mortality	Number	ISL	Iceland	Europe	<5 years	23509	0	0	0
E. coli pathotypes	ETEC	Enterotoxigenic E. coli	2012	Mortality	Number	ISL	Iceland	Europe	≥5 years	296193	0	0	0
E. coli pathotypes	ETEC	Enterotoxigenic E. coli	2012	Mortality	Number	ISL	Iceland	Europe	All ages	319702	0	0	0
E. coli pathotypes	ETEC	Enterotoxigenic E. coli	2012	Mortality	Number	ISR	Israel	Europe	<5 years	773893	0	0	0
E. coli pathotypes	ETEC	Enterotoxigenic E. coli	2012	Mortality	Number	ISR	Israel	Europe	≥5 years	6763448	0	0	0
E. coli pathotypes	ETEC	Enterotoxigenic E. coli	2012	Mortality	Number	ISR	Israel	Europe	All ages	7537341	0	0	0
E. coli pathotypes	ETEC	Enterotoxigenic E. coli	2012	Mortality	Number	ITA	Italy	Europe	<5 years	2793936	0	0	0
E. coli pathotypes	ETEC	Enterotoxigenic E. coli	2012	Mortality	Number	ITA	Italy	Europe	≥5 years	57650674	0	0	0
E. coli pathotypes	ETEC	Enterotoxigenic E. coli	2012	Mortality	Number	ITA	Italy	Europe	All ages	60444610	0	0	0
E. coli pathotypes	ETEC	Enterotoxigenic E. coli	2012	Mortality	Number	JAM	Jamaica	Americas	<5 years	214277	0.179736	0.0458174	0.504251
E. coli pathotypes	ETEC	Enterotoxigenic E. coli	2012	Mortality	Number	JAM	Jamaica	Americas	≥5 years	2552248	1.66269	0.62311	3.33328
E. coli pathotypes	ETEC	Enterotoxigenic E. coli	2012	Mortality	Number	JAM	Jamaica	Americas	All ages	2766525	1.84243	0.705625	3.84411
E. coli pathotypes	ETEC	Enterotoxigenic E. coli	2012	Mortality	Number	JOR	Jordan	Eastern Mediterranean	<5 years	985238	1.71041	0.732134	3.29366
E. coli pathotypes	ETEC	Enterotoxigenic E. coli	2012	Mortality	Number	JOR	Jordan	Eastern Mediterranean	≥5 years	6587258	0.773221	0.313002	1.47659
E. coli pathotypes	ETEC	Enterotoxigenic E. coli	2012	Mortality	Number	JOR	Jordan	Eastern Mediterranean	All ages	7572496	2.48363	1.08357	4.59515
E. coli pathotypes	ETEC	Enterotoxigenic E. coli	2012	Mortality	Number	JPN	Japan	Western Pacific	<5 years	5370208	0	0	0
E. coli pathotypes	ETEC	Enterotoxigenic E. coli	2012	Mortality	Number	JPN	Japan	Western Pacific	≥5 years	122653927	0	0	0
E. coli pathotypes	ETEC	Enterotoxigenic E. coli	2012	Mortality	Number	JPN	Japan	Western Pacific	All ages	128024135	0	0	0
E. coli pathotypes	ETEC	Enterotoxigenic E. coli	2012	Mortality	Number	KAZ	Kazakhstan	Europe	<5 years	1826153	5.51843	1.75701	11.9963
E. coli pathotypes	ETEC	Enterotoxigenic E. coli	2012	Mortality	Number	KAZ	Kazakhstan	Europe	≥5 years	15357213	0.886514	0.278696	1.97597
E. coli pathotypes	ETEC	Enterotoxigenic E. coli	2012	Mortality	Number	KAZ	Kazakhstan	Europe	All ages	17183366	6.40494	2.05297	14.1327
E. coli pathotypes	ETEC	Enterotoxigenic E. coli	2012	Mortality	Number	KEN	Kenya	Africa	<5 years	7086676	253.321	119.302	469.595
E. coli pathotypes	ETEC	Enterotoxigenic E. coli	2012	Mortality	Number	KEN	Kenya	Africa	≥5 years	36242327	310.458	134.073	567.743
E. coli pathotypes	ETEC	Enterotoxigenic E. coli	2012	Mortality	Number	KEN	Kenya	Africa	All ages	43329003	563.779	256.884	1012.08
E. coli pathotypes	ETEC	Enterotoxigenic E. coli	2012	Mortality	Number	KGZ	Kyrgyzstan	Europe	<5 years	677825	6.10992	1.99522	12.911
E. coli pathotypes	ETEC	Enterotoxigenic E. coli	2012	Mortality	Number	KGZ	Kyrgyzstan	Europe	≥5 years	4967988	0.388376	0.129334	0.842978
E. coli pathotypes	ETEC	Enterotoxigenic E. coli	2012	Mortality	Number	KGZ	Kyrgyzstan	Europe	All ages	5645813	6.4983	2.12218	13.7067
E. coli pathotypes	ETEC	Enterotoxigenic E. coli	2012	Mortality	Number	KHM	Cambodia	Western Pacific	<5 years	1733134	26.5	7.29703	71.0192
E. coli pathotypes	ETEC	Enterotoxigenic E. coli	2012	Mortality	Number	KHM	Cambodia	Western Pacific	≥5 years	13100065	24.3897	6.44496	62.2487
E. coli pathotypes	ETEC	Enterotoxigenic E. coli	2012	Mortality	Number	KHM	Cambodia	Western Pacific	All ages	14833199	50.8897	14.1421	128.611
E. coli pathotypes	ETEC	Enterotoxigenic E. coli	2012	Mortality	Number	KIR	Kiribati	Western Pacific	<5 years	15405	0.43325	0.132334	1.08504
E. coli pathotypes	ETEC	Enterotoxigenic E. coli	2012	Mortality	Number	KIR	Kiribati	Western Pacific	≥5 years	96089	0.786667	0.250203	1.88651
E. coli pathotypes	ETEC	Enterotoxigenic E. coli	2012	Mortality	Number	KIR	Kiribati	Western Pacific	All ages	111494	1.21992	0.388316	3.03548
E. coli pathotypes	ETEC	Enterotoxigenic E. coli	2012	Mortality	Number	KNA	Saint Kitts and Nevis	Americas	<5 years	3152	0	0	0
E. coli pathotypes	ETEC	Enterotoxigenic E. coli	2012	Mortality	Number	KNA	Saint Kitts and Nevis	Americas	≥5 years	43861	0	0	0
E. coli pathotypes	ETEC	Enterotoxigenic E. coli	2012	Mortality	Number	KNA	Saint Kitts and Nevis	Americas	All ages	47013	0	0	0
E. coli pathotypes	ETEC	Enterotoxigenic E. coli	2012	Mortality	Number	KOR	South Korea	Western Pacific	<5 years	2280674	0	0	0
E. coli pathotypes	ETEC	Enterotoxigenic E. coli	2012	Mortality	Number	KOR	South Korea	Western Pacific	≥5 years	47081476	0	0	0
E. coli pathotypes	ETEC	Enterotoxigenic E. coli	2012	Mortality	Number	KOR	South Korea	Western Pacific	All ages	49362150	0	0	0
E. coli pathotypes	ETEC	Enterotoxigenic E. coli	2012	Mortality	Number	KWT	Kuwait	Eastern Mediterranean	<5 years	278145	0	0	0
E. coli pathotypes	ETEC	Enterotoxigenic E. coli	2012	Mortality	Number	KWT	Kuwait	Eastern Mediterranean	≥5 years	2968404	0	0	0
E. coli pathotypes	ETEC	Enterotoxigenic E. coli	2012	Mortality	Number	KWT	Kuwait	Eastern Mediterranean	All ages	3246549	0	0	0
E. coli pathotypes	ETEC	Enterotoxigenic E. coli	2012	Mortality	Number	LAO	Laos	Western Pacific	<5 years	776168	23.4706	7.72297	55.0594
E. coli pathotypes	ETEC	Enterotoxigenic E. coli	2012	Mortality	Number	LAO	Laos	Western Pacific	≥5 years	5696583	11.8168	3.76632	27.4036
E. coli pathotypes	ETEC	Enterotoxigenic E. coli	2012	Mortality	Number	LAO	Laos	Western Pacific	All ages	6472751	35.2874	11.613	84.0437
E. coli pathotypes	ETEC	Enterotoxigenic E. coli	2012	Mortality	Number	LBN	Lebanon	Eastern Mediterranean	<5 years	447503	0.215545	0.0728197	0.501464
E. coli pathotypes	ETEC	Enterotoxigenic E. coli	2012	Mortality	Number	LBN	Lebanon	Eastern Mediterranean	≥5 years	4687400	3.0991	1.06609	7.02992
E. coli pathotypes	ETEC	Enterotoxigenic E. coli	2012	Mortality	Number	LBN	Lebanon	Eastern Mediterranean	All ages	5134903	3.31464	1.13948	7.51239
E. coli pathotypes	ETEC	Enterotoxigenic E. coli	2012	Mortality	Number	LBR	Liberia	Africa	<5 years	704817	82.964	38.2911	146.126
E. coli pathotypes	ETEC	Enterotoxigenic E. coli	2012	Mortality	Number	LBR	Liberia	Africa	≥5 years	3620095	48.6554	22.6968	86.2443
E. coli pathotypes	ETEC	Enterotoxigenic E. coli	2012	Mortality	Number	LBR	Liberia	Africa	All ages	4324912	131.619	64.3272	229.634
E. coli pathotypes	ETEC	Enterotoxigenic E. coli	2012	Mortality	Number	LBY	Libya	Eastern Mediterranean	<5 years	703910	2.78534	0.83933	6.36061
E. coli pathotypes	ETEC	Enterotoxigenic E. coli	2012	Mortality	Number	LBY	Libya	Eastern Mediterranean	≥5 years	5418387	1.39375	0.39715	3.10213
E. coli pathotypes	ETEC	Enterotoxigenic E. coli	2012	Mortality	Number	LBY	Libya	Eastern Mediterranean	All ages	6122297	4.17909	1.22519	9.42368
E. coli pathotypes	ETEC	Enterotoxigenic E. coli	2012	Mortality	Number	LCA	Saint Lucia	Americas	<5 years	11878	0	0	0
E. coli pathotypes	ETEC	Enterotoxigenic E. coli	2012	Mortality	Number	LCA	Saint Lucia	Americas	≥5 years	160318	0.0652882	0.0235777	0.134902
E. coli pathotypes	ETEC	Enterotoxigenic E. coli	2012	Mortality	Number	LCA	Saint Lucia	Americas	All ages	172196	0.0652882	0.0235777	0.134902
E. coli pathotypes	ETEC	Enterotoxigenic E. coli	2012	Mortality	Number	LKA	Sri Lanka	South-East Asia	<5 years	1817212	1.59524	0.7384	3.01804
E. coli pathotypes	ETEC	Enterotoxigenic E. coli	2012	Mortality	Number	LKA	Sri Lanka	South-East Asia	≥5 years	19258656	30.199	12.4396	59.5867
E. coli pathotypes	ETEC	Enterotoxigenic E. coli	2012	Mortality	Number	LKA	Sri Lanka	South-East Asia	All ages	21075868	31.7943	13.2652	62.4884
E. coli pathotypes	ETEC	Enterotoxigenic E. coli	2012	Mortality	Number	LSO	Lesotho	Africa	<5 years	267791	19.7907	10.1194	37.1547
E. coli pathotypes	ETEC	Enterotoxigenic E. coli	2012	Mortality	Number	LSO	Lesotho	Africa	≥5 years	1755977	59.2501	27.7482	104.949
E. coli pathotypes	ETEC	Enterotoxigenic E. coli	2012	Mortality	Number	LSO	Lesotho	Africa	All ages	2023768	79.0408	38.9165	142.054
E. coli pathotypes	ETEC	Enterotoxigenic E. coli	2012	Mortality	Number	LTU	Lithuania	Europe	<5 years	148991	0	0	0
E. coli pathotypes	ETEC	Enterotoxigenic E. coli	2012	Mortality	Number	LTU	Lithuania	Europe	≥5 years	2855197	0	0	0
E. coli pathotypes	ETEC	Enterotoxigenic E. coli	2012	Mortality	Number	LTU	Lithuania	Europe	All ages	3004188	0	0	0
E. coli pathotypes	ETEC	Enterotoxigenic E. coli	2012	Mortality	Number	LUX	Luxembourg	Europe	<5 years	29559	0	0	0
E. coli pathotypes	ETEC	Enterotoxigenic E. coli	2012	Mortality	Number	LUX	Luxembourg	Europe	≥5 years	495291	0	0	0
E. coli pathotypes	ETEC	Enterotoxigenic E. coli	2012	Mortality	Number	LUX	Luxembourg	Europe	All ages	524850	0	0	0
E. coli pathotypes	ETEC	Enterotoxigenic E. coli	2012	Mortality	Number	LVA	Latvia	Europe	<5 years	104327	0	0	0
E. coli pathotypes	ETEC	Enterotoxigenic E. coli	2012	Mortality	Number	LVA	Latvia	Europe	≥5 years	1940772	0	0	0
E. coli pathotypes	ETEC	Enterotoxigenic E. coli	2012	Mortality	Number	LVA	Latvia	Europe	All ages	2045099	0	0	0
E. coli pathotypes	ETEC	Enterotoxigenic E. coli	2012	Mortality	Number	MAR	Morocco	Eastern Mediterranean	<5 years	3379298	27.5664	5.9668	68.3301
E. coli pathotypes	ETEC	Enterotoxigenic E. coli	2012	Mortality	Number	MAR	Morocco	Eastern Mediterranean	≥5 years	29756214	11.2578	2.3557	26.3484
E. coli pathotypes	ETEC	Enterotoxigenic E. coli	2012	Mortality	Number	MAR	Morocco	Eastern Mediterranean	All ages	33135512	38.8242	8.35058	94.996
E. coli pathotypes	ETEC	Enterotoxigenic E. coli	2012	Mortality	Number	MCO	Monaco	Europe	<5 years	1578	0	0	0
E. coli pathotypes	ETEC	Enterotoxigenic E. coli	2012	Mortality	Number	MCO	Monaco	Europe	≥5 years	32753	0	0	0
E. coli pathotypes	ETEC	Enterotoxigenic E. coli	2012	Mortality	Number	MCO	Monaco	Europe	All ages	34331	0	0	0
E. coli pathotypes	ETEC	Enterotoxigenic E. coli	2012	Mortality	Number	MDA	Moldova	Europe	<5 years	216415	0.123277	0.0350726	0.29017
E. coli pathotypes	ETEC	Enterotoxigenic E. coli	2012	Mortality	Number	MDA	Moldova	Europe	≥5 years	3303417	0	0	0
E. coli pathotypes	ETEC	Enterotoxigenic E. coli	2012	Mortality	Number	MDA	Moldova	Europe	All ages	3519832	0.123277	0.0350726	0.29017
E. coli pathotypes	ETEC	Enterotoxigenic E. coli	2012	Mortality	Number	MDG	Madagascar	Africa	<5 years	3760568	367.137	171.791	634.112
E. coli pathotypes	ETEC	Enterotoxigenic E. coli	2012	Mortality	Number	MDG	Madagascar	Africa	≥5 years	19380910	395.118	174.045	703.627
E. coli pathotypes	ETEC	Enterotoxigenic E. coli	2012	Mortality	Number	MDG	Madagascar	Africa	All ages	23141478	762.256	346.883	1317.23
E. coli pathotypes	ETEC	Enterotoxigenic E. coli	2012	Mortality	Number	MDV	Maldives	South-East Asia	<5 years	34550	0.0532824	0.0224982	0.102945
E. coli pathotypes	ETEC	Enterotoxigenic E. coli	2012	Mortality	Number	MDV	Maldives	South-East Asia	≥5 years	345647	0.369193	0.143251	0.747324
E. coli pathotypes	ETEC	Enterotoxigenic E. coli	2012	Mortality	Number	MDV	Maldives	South-East Asia	All ages	380197	0.422475	0.167897	0.848189
E. coli pathotypes	ETEC	Enterotoxigenic E. coli	2012	Mortality	Number	MEX	Mexico	Americas	<5 years	11314039	33.6635	10.3184	88.575
E. coli pathotypes	ETEC	Enterotoxigenic E. coli	2012	Mortality	Number	MEX	Mexico	Americas	≥5 years	104740115	65.899	20.3723	169.629
E. coli pathotypes	ETEC	Enterotoxigenic E. coli	2012	Mortality	Number	MEX	Mexico	Americas	All ages	116054154	99.5626	30.8843	254.668
E. coli pathotypes	ETEC	Enterotoxigenic E. coli	2012	Mortality	Number	MHL	Marshall Islands	Western Pacific	<5 years	7372	0.0661545	0.0171607	0.164332
E. coli pathotypes	ETEC	Enterotoxigenic E. coli	2012	Mortality	Number	MHL	Marshall Islands	Western Pacific	≥5 years	44373	0.0445683	0.0116808	0.11177
E. coli pathotypes	ETEC	Enterotoxigenic E. coli	2012	Mortality	Number	MHL	Marshall Islands	Western Pacific	All ages	51745	0.110723	0.0297579	0.268557
E. coli pathotypes	ETEC	Enterotoxigenic E. coli	2012	Mortality	Number	MKD	North Macedonia	Europe	<5 years	120506	0.290526	0.07695	0.752501
E. coli pathotypes	ETEC	Enterotoxigenic E. coli	2012	Mortality	Number	MKD	North Macedonia	Europe	≥5 years	1913574	0.0397264	0.00877916	0.114113
E. coli pathotypes	ETEC	Enterotoxigenic E. coli	2012	Mortality	Number	MKD	North Macedonia	Europe	All ages	2034080	0.330252	0.0893399	0.828295
E. coli pathotypes	ETEC	Enterotoxigenic E. coli	2012	Mortality	Number	MLI	Mali	Africa	<5 years	3244125	550.551	215.792	1143.32
E. coli pathotypes	ETEC	Enterotoxigenic E. coli	2012	Mortality	Number	MLI	Mali	Africa	≥5 years	13488788	296.678	112.116	603.583
E. coli pathotypes	ETEC	Enterotoxigenic E. coli	2012	Mortality	Number	MLI	Mali	Africa	All ages	16732913	847.229	329.733	1735.27
E. coli pathotypes	ETEC	Enterotoxigenic E. coli	2012	Mortality	Number	MLT	Malta	Europe	<5 years	20637	0	0	0
E. coli pathotypes	ETEC	Enterotoxigenic E. coli	2012	Mortality	Number	MLT	Malta	Europe	≥5 years	405030	0	0	0
E. coli pathotypes	ETEC	Enterotoxigenic E. coli	2012	Mortality	Number	MLT	Malta	Europe	All ages	425667	0	0	0
E. coli pathotypes	ETEC	Enterotoxigenic E. coli	2012	Mortality	Number	MMR	Myanmar	South-East Asia	<5 years	4491020	193.193	86.9627	372.923
E. coli pathotypes	ETEC	Enterotoxigenic E. coli	2012	Mortality	Number	MMR	Myanmar	South-East Asia	≥5 years	45133596	121.704	52.0744	220.745
E. coli pathotypes	ETEC	Enterotoxigenic E. coli	2012	Mortality	Number	MMR	Myanmar	South-East Asia	All ages	49624616	314.897	141.191	576.141
E. coli pathotypes	ETEC	Enterotoxigenic E. coli	2012	Mortality	Number	MNE	Montenegro	Europe	<5 years	39821	0	0	0
E. coli pathotypes	ETEC	Enterotoxigenic E. coli	2012	Mortality	Number	MNE	Montenegro	Europe	≥5 years	593637	0.0115684	0.00345031	0.0256612
E. coli pathotypes	ETEC	Enterotoxigenic E. coli	2012	Mortality	Number	MNE	Montenegro	Europe	All ages	633458	0.0115684	0.00345031	0.0256612
E. coli pathotypes	ETEC	Enterotoxigenic E. coli	2012	Mortality	Number	MNG	Mongolia	Western Pacific	<5 years	313813	1.48701	0.49028	3.46727
E. coli pathotypes	ETEC	Enterotoxigenic E. coli	2012	Mortality	Number	MNG	Mongolia	Western Pacific	≥5 years	2455109	0.0244476	0.00726853	0.0564072
E. coli pathotypes	ETEC	Enterotoxigenic E. coli	2012	Mortality	Number	MNG	Mongolia	Western Pacific	All ages	2768922	1.51146	0.497237	3.51707
E. coli pathotypes	ETEC	Enterotoxigenic E. coli	2012	Mortality	Number	MOZ	Mozambique	Africa	<5 years	4322115	397.023	146.866	851.055
E. coli pathotypes	ETEC	Enterotoxigenic E. coli	2012	Mortality	Number	MOZ	Mozambique	Africa	≥5 years	19665754	379.837	143.489	812.925
E. coli pathotypes	ETEC	Enterotoxigenic E. coli	2012	Mortality	Number	MOZ	Mozambique	Africa	All ages	23987869	776.86	287.171	1702.7
E. coli pathotypes	ETEC	Enterotoxigenic E. coli	2012	Mortality	Number	MRT	Mauritania	Africa	<5 years	620823	31.9917	16.6573	57.8376
E. coli pathotypes	ETEC	Enterotoxigenic E. coli	2012	Mortality	Number	MRT	Mauritania	Africa	≥5 years	2939212	26.9617	13.1563	47.6864
E. coli pathotypes	ETEC	Enterotoxigenic E. coli	2012	Mortality	Number	MRT	Mauritania	Africa	All ages	3560035	58.9534	30.614	107.191
E. coli pathotypes	ETEC	Enterotoxigenic E. coli	2012	Mortality	Number	MUS	Mauritius	Africa	<5 years	76323	0.237296	0.0852575	0.493117
E. coli pathotypes	ETEC	Enterotoxigenic E. coli	2012	Mortality	Number	MUS	Mauritius	Africa	≥5 years	1211731	1.66489	0.732871	3.21672
E. coli pathotypes	ETEC	Enterotoxigenic E. coli	2012	Mortality	Number	MUS	Mauritius	Africa	All ages	1288054	1.90219	0.845983	3.66799
E. coli pathotypes	ETEC	Enterotoxigenic E. coli	2012	Mortality	Number	MWI	Malawi	Africa	<5 years	2783040	223.465	80.9343	493.323
E. coli pathotypes	ETEC	Enterotoxigenic E. coli	2012	Mortality	Number	MWI	Malawi	Africa	≥5 years	12702973	312.91	106.782	694.789
E. coli pathotypes	ETEC	Enterotoxigenic E. coli	2012	Mortality	Number	MWI	Malawi	Africa	All ages	15486013	536.375	194.185	1172.25
E. coli pathotypes	ETEC	Enterotoxigenic E. coli	2012	Mortality	Number	MYS	Malaysia	Western Pacific	<5 years	2503833	0.620433	0.199225	1.54863
E. coli pathotypes	ETEC	Enterotoxigenic E. coli	2012	Mortality	Number	MYS	Malaysia	Western Pacific	≥5 years	26905755	15.5782	4.74963	37.8995
E. coli pathotypes	ETEC	Enterotoxigenic E. coli	2012	Mortality	Number	MYS	Malaysia	Western Pacific	All ages	29409588	16.1986	4.95187	39.4236
E. coli pathotypes	ETEC	Enterotoxigenic E. coli	2012	Mortality	Number	NAM	Namibia	Africa	<5 years	297388	16.1434	6.44163	32.7291
E. coli pathotypes	ETEC	Enterotoxigenic E. coli	2012	Mortality	Number	NAM	Namibia	Africa	≥5 years	1868683	22.705	9.46982	43.0255
E. coli pathotypes	ETEC	Enterotoxigenic E. coli	2012	Mortality	Number	NAM	Namibia	Africa	All ages	2166071	38.8484	16.8242	73.8898
E. coli pathotypes	ETEC	Enterotoxigenic E. coli	2012	Mortality	Number	NER	Niger	Africa	<5 years	3551886	622.792	278.506	1110.74
E. coli pathotypes	ETEC	Enterotoxigenic E. coli	2012	Mortality	Number	NER	Niger	Africa	≥5 years	13943513	507.225	229.977	926.118
E. coli pathotypes	ETEC	Enterotoxigenic E. coli	2012	Mortality	Number	NER	Niger	Africa	All ages	17495399	1130.02	517.977	2003.33
E. coli pathotypes	ETEC	Enterotoxigenic E. coli	2012	Mortality	Number	NGA	Nigeria	Africa	<5 years	30855696	7629.49	2624.35	15313.1
E. coli pathotypes	ETEC	Enterotoxigenic E. coli	2012	Mortality	Number	NGA	Nigeria	Africa	≥5 years	142922042	1797.16	613.455	3578.92
E. coli pathotypes	ETEC	Enterotoxigenic E. coli	2012	Mortality	Number	NGA	Nigeria	Africa	All ages	173777738	9426.65	3238.12	19136.9
E. coli pathotypes	ETEC	Enterotoxigenic E. coli	2012	Mortality	Number	NIC	Nicaragua	Americas	<5 years	674426	4.47078	1.30818	11.5383
E. coli pathotypes	ETEC	Enterotoxigenic E. coli	2012	Mortality	Number	NIC	Nicaragua	Americas	≥5 years	5185524	1.17234	0.344176	2.84642
E. coli pathotypes	ETEC	Enterotoxigenic E. coli	2012	Mortality	Number	NIC	Nicaragua	Americas	All ages	5859950	5.64313	1.66136	14.297
E. coli pathotypes	ETEC	Enterotoxigenic E. coli	2012	Mortality	Number	NIU	Niue	Western Pacific	<5 years	152	0	0	0
E. coli pathotypes	ETEC	Enterotoxigenic E. coli	2012	Mortality	Number	NIU	Niue	Western Pacific	≥5 years	1601	0	0	0
E. coli pathotypes	ETEC	Enterotoxigenic E. coli	2012	Mortality	Number	NIU	Niue	Western Pacific	All ages	1753	0	0	0
E. coli pathotypes	ETEC	Enterotoxigenic E. coli	2012	Mortality	Number	NLD	Netherlands	Europe	<5 years	928831	0	0	0
E. coli pathotypes	ETEC	Enterotoxigenic E. coli	2012	Mortality	Number	NLD	Netherlands	Europe	≥5 years	15960614	0	0	0
E. coli pathotypes	ETEC	Enterotoxigenic E. coli	2012	Mortality	Number	NLD	Netherlands	Europe	All ages	16889445	0	0	0
E. coli pathotypes	ETEC	Enterotoxigenic E. coli	2012	Mortality	Number	NOR	Norway	Europe	<5 years	310769	0	0	0
E. coli pathotypes	ETEC	Enterotoxigenic E. coli	2012	Mortality	Number	NOR	Norway	Europe	≥5 years	4674964	0	0	0
E. coli pathotypes	ETEC	Enterotoxigenic E. coli	2012	Mortality	Number	NOR	Norway	Europe	All ages	4985733	0	0	0
E. coli pathotypes	ETEC	Enterotoxigenic E. coli	2012	Mortality	Number	NPL	Nepal	South-East Asia	<5 years	3004290	75.6666	29.4928	164.658
E. coli pathotypes	ETEC	Enterotoxigenic E. coli	2012	Mortality	Number	NPL	Nepal	South-East Asia	≥5 years	24501410	167.86	63.0905	368.228
E. coli pathotypes	ETEC	Enterotoxigenic E. coli	2012	Mortality	Number	NPL	Nepal	South-East Asia	All ages	27505700	243.527	95.2567	528.107
E. coli pathotypes	ETEC	Enterotoxigenic E. coli	2012	Mortality	Number	NRU	Nauru	Western Pacific	<5 years	1625	0	0	0
E. coli pathotypes	ETEC	Enterotoxigenic E. coli	2012	Mortality	Number	NRU	Nauru	Western Pacific	≥5 years	8511	0	0	0
E. coli pathotypes	ETEC	Enterotoxigenic E. coli	2012	Mortality	Number	NRU	Nauru	Western Pacific	All ages	10136	0	0	0
E. coli pathotypes	ETEC	Enterotoxigenic E. coli	2012	Mortality	Number	NZL	New Zealand	Western Pacific	<5 years	316589	0	0	0
E. coli pathotypes	ETEC	Enterotoxigenic E. coli	2012	Mortality	Number	NZL	New Zealand	Western Pacific	≥5 years	4080405	0	0	0
E. coli pathotypes	ETEC	Enterotoxigenic E. coli	2012	Mortality	Number	NZL	New Zealand	Western Pacific	All ages	4396994	0	0	0
E. coli pathotypes	ETEC	Enterotoxigenic E. coli	2012	Mortality	Number	OMN	Oman	Eastern Mediterranean	<5 years	320201	0	0	0
E. coli pathotypes	ETEC	Enterotoxigenic E. coli	2012	Mortality	Number	OMN	Oman	Eastern Mediterranean	≥5 years	3032710	0	0	0
E. coli pathotypes	ETEC	Enterotoxigenic E. coli	2012	Mortality	Number	OMN	Oman	Eastern Mediterranean	All ages	3352911	0	0	0
E. coli pathotypes	ETEC	Enterotoxigenic E. coli	2012	Mortality	Number	PAK	Pakistan	Eastern Mediterranean	<5 years	29906097	2889.04	1162.59	6039.84
E. coli pathotypes	ETEC	Enterotoxigenic E. coli	2012	Mortality	Number	PAK	Pakistan	Eastern Mediterranean	≥5 years	175989337	1965.14	719.993	4382.61
E. coli pathotypes	ETEC	Enterotoxigenic E. coli	2012	Mortality	Number	PAK	Pakistan	Eastern Mediterranean	All ages	205895434	4854.18	1881.67	10200.4
E. coli pathotypes	ETEC	Enterotoxigenic E. coli	2012	Mortality	Number	PAN	Panama	Americas	<5 years	373021	0	0	0
E. coli pathotypes	ETEC	Enterotoxigenic E. coli	2012	Mortality	Number	PAN	Panama	Americas	≥5 years	3353270	0	0	0
E. coli pathotypes	ETEC	Enterotoxigenic E. coli	2012	Mortality	Number	PAN	Panama	Americas	All ages	3726291	0	0	0
E. coli pathotypes	ETEC	Enterotoxigenic E. coli	2012	Mortality	Number	PER	Peru	Americas	<5 years	2877529	11.5555	3.73106	27.6214
E. coli pathotypes	ETEC	Enterotoxigenic E. coli	2012	Mortality	Number	PER	Peru	Americas	≥5 years	26544019	11.2515	3.41382	29.5124
E. coli pathotypes	ETEC	Enterotoxigenic E. coli	2012	Mortality	Number	PER	Peru	Americas	All ages	29421548	22.8069	6.90274	54.7006
E. coli pathotypes	ETEC	Enterotoxigenic E. coli	2012	Mortality	Number	PHL	Philippines	Western Pacific	<5 years	12270966	151.716	49.8219	347.955
E. coli pathotypes	ETEC	Enterotoxigenic E. coli	2012	Mortality	Number	PHL	Philippines	Western Pacific	≥5 years	86866875	59.1417	16.7753	140.137
E. coli pathotypes	ETEC	Enterotoxigenic E. coli	2012	Mortality	Number	PHL	Philippines	Western Pacific	All ages	99137841	210.858	67.3009	484.708
E. coli pathotypes	ETEC	Enterotoxigenic E. coli	2012	Mortality	Number	PLW	Palau	Western Pacific	<5 years	1205	0.0106369	0.00232524	0.0278596
E. coli pathotypes	ETEC	Enterotoxigenic E. coli	2012	Mortality	Number	PLW	Palau	Western Pacific	≥5 years	16712	0.0371174	0.0090204	0.0994746
E. coli pathotypes	ETEC	Enterotoxigenic E. coli	2012	Mortality	Number	PLW	Palau	Western Pacific	All ages	17917	0.0477544	0.0118501	0.128266
E. coli pathotypes	ETEC	Enterotoxigenic E. coli	2012	Mortality	Number	PNG	Papua New Guinea	Western Pacific	<5 years	1085046	26.2509	6.85578	75.1055
E. coli pathotypes	ETEC	Enterotoxigenic E. coli	2012	Mortality	Number	PNG	Papua New Guinea	Western Pacific	≥5 years	6885572	19.4283	5.01222	53.3492
E. coli pathotypes	ETEC	Enterotoxigenic E. coli	2012	Mortality	Number	PNG	Papua New Guinea	Western Pacific	All ages	7970618	45.6792	12.0256	129.048
E. coli pathotypes	ETEC	Enterotoxigenic E. coli	2012	Mortality	Number	POL	Poland	Europe	<5 years	2066568	0	0	0
E. coli pathotypes	ETEC	Enterotoxigenic E. coli	2012	Mortality	Number	POL	Poland	Europe	≥5 years	36174175	0	0	0
E. coli pathotypes	ETEC	Enterotoxigenic E. coli	2012	Mortality	Number	POL	Poland	Europe	All ages	38240743	0	0	0
E. coli pathotypes	ETEC	Enterotoxigenic E. coli	2012	Mortality	Number	PRK	North Korea	South-East Asia	<5 years	1641200	14.7191	6.20296	28.5098
E. coli pathotypes	ETEC	Enterotoxigenic E. coli	2012	Mortality	Number	PRK	North Korea	South-East Asia	≥5 years	23512595	2.44844	1.03233	4.55799
E. coli pathotypes	ETEC	Enterotoxigenic E. coli	2012	Mortality	Number	PRK	North Korea	South-East Asia	All ages	25153795	17.1675	7.63475	33.5357
E. coli pathotypes	ETEC	Enterotoxigenic E. coli	2012	Mortality	Number	PRT	Portugal	Europe	<5 years	494743	0	0	0
E. coli pathotypes	ETEC	Enterotoxigenic E. coli	2012	Mortality	Number	PRT	Portugal	Europe	≥5 years	10044608	0	0	0
E. coli pathotypes	ETEC	Enterotoxigenic E. coli	2012	Mortality	Number	PRT	Portugal	Europe	All ages	10539351	0	0	0
E. coli pathotypes	ETEC	Enterotoxigenic E. coli	2012	Mortality	Number	PRY	Paraguay	Americas	<5 years	624053	3.7293	1.18815	8.10542
E. coli pathotypes	ETEC	Enterotoxigenic E. coli	2012	Mortality	Number	PRY	Paraguay	Americas	≥5 years	5230584	1.53773	0.517831	3.25951
E. coli pathotypes	ETEC	Enterotoxigenic E. coli	2012	Mortality	Number	PRY	Paraguay	Americas	All ages	5854637	5.26704	1.77685	11.0552
E. coli pathotypes	ETEC	Enterotoxigenic E. coli	2012	Mortality	Number	QAT	Qatar	Eastern Mediterranean	<5 years	104110	0	0	0
E. coli pathotypes	ETEC	Enterotoxigenic E. coli	2012	Mortality	Number	QAT	Qatar	Eastern Mediterranean	≥5 years	1754676	0	0	0
E. coli pathotypes	ETEC	Enterotoxigenic E. coli	2012	Mortality	Number	QAT	Qatar	Eastern Mediterranean	All ages	1858786	0	0	0
E. coli pathotypes	ETEC	Enterotoxigenic E. coli	2012	Mortality	Number	ROU	Romania	Europe	<5 years	1047041	0	0	0
E. coli pathotypes	ETEC	Enterotoxigenic E. coli	2012	Mortality	Number	ROU	Romania	Europe	≥5 years	19159331	0	0	0
E. coli pathotypes	ETEC	Enterotoxigenic E. coli	2012	Mortality	Number	ROU	Romania	Europe	All ages	20206372	0	0	0
E. coli pathotypes	ETEC	Enterotoxigenic E. coli	2012	Mortality	Number	RUS	Russia	Europe	<5 years	8439994	7.65039	2.43413	16.9982
E. coli pathotypes	ETEC	Enterotoxigenic E. coli	2012	Mortality	Number	RUS	Russia	Europe	≥5 years	135702452	13.0526	4.11358	29.17
E. coli pathotypes	ETEC	Enterotoxigenic E. coli	2012	Mortality	Number	RUS	Russia	Europe	All ages	144142446	20.703	6.52462	45.6524
E. coli pathotypes	ETEC	Enterotoxigenic E. coli	2012	Mortality	Number	RWA	Rwanda	Africa	<5 years	1664280	99.6542	46.1498	183.882
E. coli pathotypes	ETEC	Enterotoxigenic E. coli	2012	Mortality	Number	RWA	Rwanda	Africa	≥5 years	9036961	85.9683	36.0122	169.214
E. coli pathotypes	ETEC	Enterotoxigenic E. coli	2012	Mortality	Number	RWA	Rwanda	Africa	All ages	10701241	185.622	84.8065	357.995
E. coli pathotypes	ETEC	Enterotoxigenic E. coli	2012	Mortality	Number	SAU	Saudi Arabia	Eastern Mediterranean	<5 years	2623086	0	0	0
E. coli pathotypes	ETEC	Enterotoxigenic E. coli	2012	Mortality	Number	SAU	Saudi Arabia	Eastern Mediterranean	≥5 years	23958985	0	0	0
E. coli pathotypes	ETEC	Enterotoxigenic E. coli	2012	Mortality	Number	SAU	Saudi Arabia	Eastern Mediterranean	All ages	26582071	0	0	0
E. coli pathotypes	ETEC	Enterotoxigenic E. coli	2012	Mortality	Number	SDN	Sudan	Eastern Mediterranean	<5 years	6132457	331.875	96.7076	816.742
E. coli pathotypes	ETEC	Enterotoxigenic E. coli	2012	Mortality	Number	SDN	Sudan	Eastern Mediterranean	≥5 years	30370284	36.948	9.50656	95.7076
E. coli pathotypes	ETEC	Enterotoxigenic E. coli	2012	Mortality	Number	SDN	Sudan	Eastern Mediterranean	All ages	36502741	368.823	108.719	908.269
E. coli pathotypes	ETEC	Enterotoxigenic E. coli	2012	Mortality	Number	SEAR	South-East Asian Region	South-East Asia	<5 years	184065966	4480.14	2231.81	7720.92
E. coli pathotypes	ETEC	Enterotoxigenic E. coli	2012	Mortality	Number	SEAR	South-East Asian Region	South-East Asia	≥5 years	1686147086	19976.6	8950.03	35976.9
E. coli pathotypes	ETEC	Enterotoxigenic E. coli	2012	Mortality	Number	SEAR	South-East Asian Region	South-East Asia	All ages	1870213052	24456.7	11210.9	43346.7
E. coli pathotypes	ETEC	Enterotoxigenic E. coli	2012	Mortality	Number	SEN	Senegal	Africa	<5 years	2159685	138.453	44.0587	294.661
E. coli pathotypes	ETEC	Enterotoxigenic E. coli	2012	Mortality	Number	SEN	Senegal	Africa	≥5 years	10971179	129.778	43.334	280.163
E. coli pathotypes	ETEC	Enterotoxigenic E. coli	2012	Mortality	Number	SEN	Senegal	Africa	All ages	13130864	268.231	84.8501	552.249
E. coli pathotypes	ETEC	Enterotoxigenic E. coli	2012	Mortality	Number	SGP	Singapore	Western Pacific	<5 years	225676	0	0	0
E. coli pathotypes	ETEC	Enterotoxigenic E. coli	2012	Mortality	Number	SGP	Singapore	Western Pacific	≥5 years	5014035	0	0	0
E. coli pathotypes	ETEC	Enterotoxigenic E. coli	2012	Mortality	Number	SGP	Singapore	Western Pacific	All ages	5239711	0	0	0
E. coli pathotypes	ETEC	Enterotoxigenic E. coli	2012	Mortality	Number	SLB	Solomon Islands	Western Pacific	<5 years	85833	0.499656	0.164402	1.16052
E. coli pathotypes	ETEC	Enterotoxigenic E. coli	2012	Mortality	Number	SLB	Solomon Islands	Western Pacific	≥5 years	477271	1.25909	0.398747	2.91585
E. coli pathotypes	ETEC	Enterotoxigenic E. coli	2012	Mortality	Number	SLB	Solomon Islands	Western Pacific	All ages	563104	1.75874	0.572563	4.07121
E. coli pathotypes	ETEC	Enterotoxigenic E. coli	2012	Mortality	Number	SLE	Sierra Leone	Africa	<5 years	1048095	209.588	99.1403	358.74
E. coli pathotypes	ETEC	Enterotoxigenic E. coli	2012	Mortality	Number	SLE	Sierra Leone	Africa	≥5 years	5422031	136.69	63.2286	236.178
E. coli pathotypes	ETEC	Enterotoxigenic E. coli	2012	Mortality	Number	SLE	Sierra Leone	Africa	All ages	6470126	346.278	167.094	587.875
E. coli pathotypes	ETEC	Enterotoxigenic E. coli	2012	Mortality	Number	SLV	El Salvador	Americas	<5 years	581623	1.62976	0.58453	3.3628
E. coli pathotypes	ETEC	Enterotoxigenic E. coli	2012	Mortality	Number	SLV	El Salvador	Americas	≥5 years	5519877	5.66168	1.89083	12.2247
E. coli pathotypes	ETEC	Enterotoxigenic E. coli	2012	Mortality	Number	SLV	El Salvador	Americas	All ages	6101500	7.29144	2.49072	15.3088
E. coli pathotypes	ETEC	Enterotoxigenic E. coli	2012	Mortality	Number	SMR	San Marino	Europe	<5 years	1724	0	0	0
E. coli pathotypes	ETEC	Enterotoxigenic E. coli	2012	Mortality	Number	SMR	San Marino	Europe	≥5 years	31650	0	0	0
E. coli pathotypes	ETEC	Enterotoxigenic E. coli	2012	Mortality	Number	SMR	San Marino	Europe	All ages	33374	0	0	0
E. coli pathotypes	ETEC	Enterotoxigenic E. coli	2012	Mortality	Number	SOM	Somalia	Eastern Mediterranean	<5 years	2301462	547.043	164.023	1193.95
E. coli pathotypes	ETEC	Enterotoxigenic E. coli	2012	Mortality	Number	SOM	Somalia	Eastern Mediterranean	≥5 years	9985885	261.137	87.383	558.451
E. coli pathotypes	ETEC	Enterotoxigenic E. coli	2012	Mortality	Number	SOM	Somalia	Eastern Mediterranean	All ages	12287347	808.18	272.001	1704.9
E. coli pathotypes	ETEC	Enterotoxigenic E. coli	2012	Mortality	Number	SRB	Serbia	Europe	<5 years	341442	0	0	0
E. coli pathotypes	ETEC	Enterotoxigenic E. coli	2012	Mortality	Number	SRB	Serbia	Europe	≥5 years	7007353	2.97428	0.907519	6.98383
E. coli pathotypes	ETEC	Enterotoxigenic E. coli	2012	Mortality	Number	SRB	Serbia	Europe	All ages	7348795	2.97428	0.907519	6.98383
E. coli pathotypes	ETEC	Enterotoxigenic E. coli	2012	Mortality	Number	SSD	South Sudan	Africa	<5 years	1773168	164.554	68.6714	314.51
E. coli pathotypes	ETEC	Enterotoxigenic E. coli	2012	Mortality	Number	SSD	South Sudan	Africa	≥5 years	8763700	230.959	105.883	419.495
E. coli pathotypes	ETEC	Enterotoxigenic E. coli	2012	Mortality	Number	SSD	South Sudan	Africa	All ages	10536868	395.513	188.179	707.745
E. coli pathotypes	ETEC	Enterotoxigenic E. coli	2012	Mortality	Number	STP	Sao Tome and Principe	Africa	<5 years	29506	0.859885	0.42358	1.61298
E. coli pathotypes	ETEC	Enterotoxigenic E. coli	2012	Mortality	Number	STP	Sao Tome and Principe	Africa	≥5 years	158054	0.717774	0.342993	1.28599
E. coli pathotypes	ETEC	Enterotoxigenic E. coli	2012	Mortality	Number	STP	Sao Tome and Principe	Africa	All ages	187560	1.57766	0.813006	2.79847
E. coli pathotypes	ETEC	Enterotoxigenic E. coli	2012	Mortality	Number	SUR	Suriname	Americas	<5 years	55648	0.144211	0.042064	0.360066
E. coli pathotypes	ETEC	Enterotoxigenic E. coli	2012	Mortality	Number	SUR	Suriname	Americas	≥5 years	503788	0.588312	0.210407	1.28171
E. coli pathotypes	ETEC	Enterotoxigenic E. coli	2012	Mortality	Number	SUR	Suriname	Americas	All ages	559436	0.732522	0.263136	1.57391
E. coli pathotypes	ETEC	Enterotoxigenic E. coli	2012	Mortality	Number	SVK	Slovakia	Europe	<5 years	289550	0	0	0
E. coli pathotypes	ETEC	Enterotoxigenic E. coli	2012	Mortality	Number	SVK	Slovakia	Europe	≥5 years	5111970	0	0	0
E. coli pathotypes	ETEC	Enterotoxigenic E. coli	2012	Mortality	Number	SVK	Slovakia	Europe	All ages	5401520	0	0	0
E. coli pathotypes	ETEC	Enterotoxigenic E. coli	2012	Mortality	Number	SVN	Slovenia	Europe	<5 years	109407	0	0	0
E. coli pathotypes	ETEC	Enterotoxigenic E. coli	2012	Mortality	Number	SVN	Slovenia	Europe	≥5 years	1942006	0	0	0
E. coli pathotypes	ETEC	Enterotoxigenic E. coli	2012	Mortality	Number	SVN	Slovenia	Europe	All ages	2051413	0	0	0
E. coli pathotypes	ETEC	Enterotoxigenic E. coli	2012	Mortality	Number	SWE	Sweden	Europe	<5 years	567371	0	0	0
E. coli pathotypes	ETEC	Enterotoxigenic E. coli	2012	Mortality	Number	SWE	Sweden	Europe	≥5 years	8915538	0	0	0
E. coli pathotypes	ETEC	Enterotoxigenic E. coli	2012	Mortality	Number	SWE	Sweden	Europe	All ages	9482909	0	0	0
E. coli pathotypes	ETEC	Enterotoxigenic E. coli	2012	Mortality	Number	SWZ	Eswatini	Africa	<5 years	150020	12.3356	6.07745	23.2712
E. coli pathotypes	ETEC	Enterotoxigenic E. coli	2012	Mortality	Number	SWZ	Eswatini	Africa	≥5 years	970836	14.7361	7.02204	27.8767
E. coli pathotypes	ETEC	Enterotoxigenic E. coli	2012	Mortality	Number	SWZ	Eswatini	Africa	All ages	1120856	27.0717	13.2476	49.8472
E. coli pathotypes	ETEC	Enterotoxigenic E. coli	2012	Mortality	Number	SYC	Seychelles	Africa	<5 years	7561	0.0200176	0.00590019	0.0514224
E. coli pathotypes	ETEC	Enterotoxigenic E. coli	2012	Mortality	Number	SYC	Seychelles	Africa	≥5 years	90716	0.22012	0.0976228	0.446042
E. coli pathotypes	ETEC	Enterotoxigenic E. coli	2012	Mortality	Number	SYC	Seychelles	Africa	All ages	98277	0.240137	0.104256	0.482527
E. coli pathotypes	ETEC	Enterotoxigenic E. coli	2012	Mortality	Number	SYR	Syria	Eastern Mediterranean	<5 years	3121846	30.2731	10.6624	65.9256
E. coli pathotypes	ETEC	Enterotoxigenic E. coli	2012	Mortality	Number	SYR	Syria	Eastern Mediterranean	≥5 years	19899785	3.63617	1.16292	7.77292
E. coli pathotypes	ETEC	Enterotoxigenic E. coli	2012	Mortality	Number	SYR	Syria	Eastern Mediterranean	All ages	23021631	33.9092	11.6842	72.5823
E. coli pathotypes	ETEC	Enterotoxigenic E. coli	2012	Mortality	Number	TCD	Chad	Africa	<5 years	2611177	613.521	288.184	1064.75
E. coli pathotypes	ETEC	Enterotoxigenic E. coli	2012	Mortality	Number	TCD	Chad	Africa	≥5 years	10372940	327.808	154.585	571.998
E. coli pathotypes	ETEC	Enterotoxigenic E. coli	2012	Mortality	Number	TCD	Chad	Africa	All ages	12984117	941.329	454.409	1595.62
E. coli pathotypes	ETEC	Enterotoxigenic E. coli	2012	Mortality	Number	TGO	Togo	Africa	<5 years	1151075	116.858	55.8668	204.259
E. coli pathotypes	ETEC	Enterotoxigenic E. coli	2012	Mortality	Number	TGO	Togo	Africa	≥5 years	5857620	118.155	55.8456	211.17
E. coli pathotypes	ETEC	Enterotoxigenic E. coli	2012	Mortality	Number	TGO	Togo	Africa	All ages	7008695	235.013	112.609	404.935
E. coli pathotypes	ETEC	Enterotoxigenic E. coli	2012	Mortality	Number	THA	Thailand	South-East Asia	<5 years	4147597	3.83327	1.24886	8.60885
E. coli pathotypes	ETEC	Enterotoxigenic E. coli	2012	Mortality	Number	THA	Thailand	South-East Asia	≥5 years	65075735	145.227	46.6659	320.82
E. coli pathotypes	ETEC	Enterotoxigenic E. coli	2012	Mortality	Number	THA	Thailand	South-East Asia	All ages	69223332	149.061	48.1338	326.786
E. coli pathotypes	ETEC	Enterotoxigenic E. coli	2012	Mortality	Number	TJK	Tajikistan	Europe	<5 years	1118580	31.5583	10.0956	70.4118
E. coli pathotypes	ETEC	Enterotoxigenic E. coli	2012	Mortality	Number	TJK	Tajikistan	Europe	≥5 years	6795026	2.37085	0.766817	5.51407
E. coli pathotypes	ETEC	Enterotoxigenic E. coli	2012	Mortality	Number	TJK	Tajikistan	Europe	All ages	7913606	33.9292	10.895	76.1715
E. coli pathotypes	ETEC	Enterotoxigenic E. coli	2012	Mortality	Number	TKM	Turkmenistan	Europe	<5 years	639519	15.8691	5.22389	33.9451
E. coli pathotypes	ETEC	Enterotoxigenic E. coli	2012	Mortality	Number	TKM	Turkmenistan	Europe	≥5 years	5104985	0.346612	0.110873	0.779394
E. coli pathotypes	ETEC	Enterotoxigenic E. coli	2012	Mortality	Number	TKM	Turkmenistan	Europe	All ages	5744504	16.2157	5.33169	34.6541
E. coli pathotypes	ETEC	Enterotoxigenic E. coli	2012	Mortality	Number	TLS	Timor-Leste	South-East Asia	<5 years	156959	9.96316	4.45177	19.003
E. coli pathotypes	ETEC	Enterotoxigenic E. coli	2012	Mortality	Number	TLS	Timor-Leste	South-East Asia	≥5 years	965785	2.92963	1.2158	5.76177
E. coli pathotypes	ETEC	Enterotoxigenic E. coli	2012	Mortality	Number	TLS	Timor-Leste	South-East Asia	All ages	1122744	12.8928	5.77495	24.8719
E. coli pathotypes	ETEC	Enterotoxigenic E. coli	2012	Mortality	Number	TON	Tonga	Western Pacific	<5 years	14137	0.0116303	0.00284577	0.0331872
E. coli pathotypes	ETEC	Enterotoxigenic E. coli	2012	Mortality	Number	TON	Tonga	Western Pacific	≥5 years	93482	0.0595776	0.0181116	0.156823
E. coli pathotypes	ETEC	Enterotoxigenic E. coli	2012	Mortality	Number	TON	Tonga	Western Pacific	All ages	107619	0.0712079	0.0214971	0.185348
E. coli pathotypes	ETEC	Enterotoxigenic E. coli	2012	Mortality	Number	TTO	Trinidad and Tobago	Americas	<5 years	95251	0	0	0
E. coli pathotypes	ETEC	Enterotoxigenic E. coli	2012	Mortality	Number	TTO	Trinidad and Tobago	Americas	≥5 years	1304072	0	0	0
E. coli pathotypes	ETEC	Enterotoxigenic E. coli	2012	Mortality	Number	TTO	Trinidad and Tobago	Americas	All ages	1399323	0	0	0
E. coli pathotypes	ETEC	Enterotoxigenic E. coli	2012	Mortality	Number	TUN	Tunisia	Eastern Mediterranean	<5 years	969676	1.35284	0.587123	2.6439
E. coli pathotypes	ETEC	Enterotoxigenic E. coli	2012	Mortality	Number	TUN	Tunisia	Eastern Mediterranean	≥5 years	9977095	3.0488	1.20663	6.18004
E. coli pathotypes	ETEC	Enterotoxigenic E. coli	2012	Mortality	Number	TUN	Tunisia	Eastern Mediterranean	All ages	10946771	4.40164	1.92068	9.02183
E. coli pathotypes	ETEC	Enterotoxigenic E. coli	2012	Mortality	Number	TUR	Turkey	Europe	<5 years	6187599	7.88743	2.40394	18.6278
E. coli pathotypes	ETEC	Enterotoxigenic E. coli	2012	Mortality	Number	TUR	Turkey	Europe	≥5 years	68456533	17.3168	5.3079	38.0083
E. coli pathotypes	ETEC	Enterotoxigenic E. coli	2012	Mortality	Number	TUR	Turkey	Europe	All ages	74644132	25.2042	7.88748	56.2731
E. coli pathotypes	ETEC	Enterotoxigenic E. coli	2012	Mortality	Number	TUV	Tuvalu	Western Pacific	<5 years	1291	0.0337298	0.0105719	0.0842763
E. coli pathotypes	ETEC	Enterotoxigenic E. coli	2012	Mortality	Number	TUV	Tuvalu	Western Pacific	≥5 years	9571	0.11378	0.0346957	0.284663
E. coli pathotypes	ETEC	Enterotoxigenic E. coli	2012	Mortality	Number	TUV	Tuvalu	Western Pacific	All ages	10862	0.147509	0.0485191	0.357904
E. coli pathotypes	ETEC	Enterotoxigenic E. coli	2012	Mortality	Number	TZA	Tanzania	Africa	<5 years	8021671	500.615	217.629	924.991
E. coli pathotypes	ETEC	Enterotoxigenic E. coli	2012	Mortality	Number	TZA	Tanzania	Africa	≥5 years	38657854	507.539	215.283	947.074
E. coli pathotypes	ETEC	Enterotoxigenic E. coli	2012	Mortality	Number	TZA	Tanzania	Africa	All ages	46679525	1008.15	436.358	1898.02
E. coli pathotypes	ETEC	Enterotoxigenic E. coli	2012	Mortality	Number	UGA	Uganda	Africa	<5 years	6350048	244.198	113.961	433.416
E. coli pathotypes	ETEC	Enterotoxigenic E. coli	2012	Mortality	Number	UGA	Uganda	Africa	≥5 years	27491618	297.314	137.597	540.049
E. coli pathotypes	ETEC	Enterotoxigenic E. coli	2012	Mortality	Number	UGA	Uganda	Africa	All ages	33841666	541.512	252.121	951.463
E. coli pathotypes	ETEC	Enterotoxigenic E. coli	2012	Mortality	Number	UKR	Ukraine	Europe	<5 years	2505131	1.97156	0.539867	4.74602
E. coli pathotypes	ETEC	Enterotoxigenic E. coli	2012	Mortality	Number	UKR	Ukraine	Europe	≥5 years	43736760	0.630631	0.208409	1.40759
E. coli pathotypes	ETEC	Enterotoxigenic E. coli	2012	Mortality	Number	UKR	Ukraine	Europe	All ages	46241891	2.60219	0.741585	6.14971
E. coli pathotypes	ETEC	Enterotoxigenic E. coli	2012	Mortality	Number	URY	Uruguay	Americas	<5 years	233376	0	0	0
E. coli pathotypes	ETEC	Enterotoxigenic E. coli	2012	Mortality	Number	URY	Uruguay	Americas	≥5 years	3097426	0	0	0
E. coli pathotypes	ETEC	Enterotoxigenic E. coli	2012	Mortality	Number	URY	Uruguay	Americas	All ages	3330802	0	0	0
E. coli pathotypes	ETEC	Enterotoxigenic E. coli	2012	Mortality	Number	USA	United States	Americas	<5 years	20502536	0	0	0
E. coli pathotypes	ETEC	Enterotoxigenic E. coli	2012	Mortality	Number	USA	United States	Americas	≥5 years	295109240	0	0	0
E. coli pathotypes	ETEC	Enterotoxigenic E. coli	2012	Mortality	Number	USA	United States	Americas	All ages	315611776	0	0	0
E. coli pathotypes	ETEC	Enterotoxigenic E. coli	2012	Mortality	Number	UZB	Uzbekistan	Europe	<5 years	3059636	31.243	8.43355	81.4528
E. coli pathotypes	ETEC	Enterotoxigenic E. coli	2012	Mortality	Number	UZB	Uzbekistan	Europe	≥5 years	25980798	1.92099	0.64274	4.22529
E. coli pathotypes	ETEC	Enterotoxigenic E. coli	2012	Mortality	Number	UZB	Uzbekistan	Europe	All ages	29040434	33.164	9.09751	85.6427
E. coli pathotypes	ETEC	Enterotoxigenic E. coli	2012	Mortality	Number	VCT	Saint Vincent and the Grenadines	Americas	<5 years	8792	0	0	0
E. coli pathotypes	ETEC	Enterotoxigenic E. coli	2012	Mortality	Number	VCT	Saint Vincent and the Grenadines	Americas	≥5 years	100230	0.0349562	0.0133283	0.0727852
E. coli pathotypes	ETEC	Enterotoxigenic E. coli	2012	Mortality	Number	VCT	Saint Vincent and the Grenadines	Americas	All ages	109022	0.0349562	0.0133283	0.0727852
E. coli pathotypes	ETEC	Enterotoxigenic E. coli	2012	Mortality	Number	VEN	Venezuela	Americas	<5 years	2887672	8.37778	2.27106	20.2022
E. coli pathotypes	ETEC	Enterotoxigenic E. coli	2012	Mortality	Number	VEN	Venezuela	Americas	≥5 years	26483334	18.337	4.71029	44.2259
E. coli pathotypes	ETEC	Enterotoxigenic E. coli	2012	Mortality	Number	VEN	Venezuela	Americas	All ages	29371006	26.7148	6.9249	64.2903
E. coli pathotypes	ETEC	Enterotoxigenic E. coli	2012	Mortality	Number	VNM	Vietnam	Western Pacific	<5 years	7545363	24.0913	8.4	51.6458
E. coli pathotypes	ETEC	Enterotoxigenic E. coli	2012	Mortality	Number	VNM	Vietnam	Western Pacific	≥5 years	81435559	23.8472	7.88226	50.0308
E. coli pathotypes	ETEC	Enterotoxigenic E. coli	2012	Mortality	Number	VNM	Vietnam	Western Pacific	All ages	88980922	47.9385	16.856	94.7648
E. coli pathotypes	ETEC	Enterotoxigenic E. coli	2012	Mortality	Number	VUT	Vanuatu	Western Pacific	<5 years	36820	0.255327	0.0833498	0.609851
E. coli pathotypes	ETEC	Enterotoxigenic E. coli	2012	Mortality	Number	VUT	Vanuatu	Western Pacific	≥5 years	209308	0.635879	0.17306	1.52629
E. coli pathotypes	ETEC	Enterotoxigenic E. coli	2012	Mortality	Number	VUT	Vanuatu	Western Pacific	All ages	246128	0.891206	0.269551	2.16005
E. coli pathotypes	ETEC	Enterotoxigenic E. coli	2012	Mortality	Number	WPR	Western Pacific Region	Western Pacific	<5 years	123521497	349.566	139.906	722.969
E. coli pathotypes	ETEC	Enterotoxigenic E. coli	2012	Mortality	Number	WPR	Western Pacific Region	Western Pacific	≥5 years	1702959784	210.583	80.0616	431.71
E. coli pathotypes	ETEC	Enterotoxigenic E. coli	2012	Mortality	Number	WPR	Western Pacific Region	Western Pacific	All ages	1826481281	560.149	223.59	1116.86
E. coli pathotypes	ETEC	Enterotoxigenic E. coli	2012	Mortality	Number	WSM	Samoa	Western Pacific	<5 years	28259	0.0970001	0.0319516	0.230582
E. coli pathotypes	ETEC	Enterotoxigenic E. coli	2012	Mortality	Number	WSM	Samoa	Western Pacific	≥5 years	167351	0.150403	0.0441706	0.350183
E. coli pathotypes	ETEC	Enterotoxigenic E. coli	2012	Mortality	Number	WSM	Samoa	Western Pacific	All ages	195610	0.247403	0.0793669	0.56636
E. coli pathotypes	ETEC	Enterotoxigenic E. coli	2012	Mortality	Number	YEM	Yemen	Eastern Mediterranean	<5 years	4467546	223.471	76.8417	499.366
E. coli pathotypes	ETEC	Enterotoxigenic E. coli	2012	Mortality	Number	YEM	Yemen	Eastern Mediterranean	≥5 years	23532111	23.6814	7.5441	48.5277
E. coli pathotypes	ETEC	Enterotoxigenic E. coli	2012	Mortality	Number	YEM	Yemen	Eastern Mediterranean	All ages	27999657	247.152	85.3551	545.494
E. coli pathotypes	ETEC	Enterotoxigenic E. coli	2012	Mortality	Number	ZAF	South Africa	Africa	<5 years	5656109	247.058	93.0171	501.47
E. coli pathotypes	ETEC	Enterotoxigenic E. coli	2012	Mortality	Number	ZAF	South Africa	Africa	≥5 years	47672546	714.573	259.813	1465.4
E. coli pathotypes	ETEC	Enterotoxigenic E. coli	2012	Mortality	Number	ZAF	South Africa	Africa	All ages	53328655	961.632	354.917	1959.9
E. coli pathotypes	ETEC	Enterotoxigenic E. coli	2012	Mortality	Number	ZMB	Zambia	Africa	<5 years	2646874	261.532	95.8659	611.5
E. coli pathotypes	ETEC	Enterotoxigenic E. coli	2012	Mortality	Number	ZMB	Zambia	Africa	≥5 years	12027578	160.334	61.1082	364.093
E. coli pathotypes	ETEC	Enterotoxigenic E. coli	2012	Mortality	Number	ZMB	Zambia	Africa	All ages	14674452	421.866	158.686	975.618
E. coli pathotypes	ETEC	Enterotoxigenic E. coli	2012	Mortality	Number	ZWE	Zimbabwe	Africa	<5 years	2259407	162.025	58.3614	389.659
E. coli pathotypes	ETEC	Enterotoxigenic E. coli	2012	Mortality	Number	ZWE	Zimbabwe	Africa	≥5 years	11461443	236.11	80.973	541.825
E. coli pathotypes	ETEC	Enterotoxigenic E. coli	2012	Mortality	Number	ZWE	Zimbabwe	Africa	All ages	13720850	398.135	138.668	947.634
E. coli pathotypes	ETEC	Enterotoxigenic E. coli	2012	Mortality	Rate per 100,000	AFG	Afghanistan	Eastern Mediterranean	<5 years	5386896	3.6439	1.25864	7.86985
E. coli pathotypes	ETEC	Enterotoxigenic E. coli	2012	Mortality	Rate per 100,000	AFG	Afghanistan	Eastern Mediterranean	≥5 years	24636424	0.0350871	0.0112259	0.0735122
E. coli pathotypes	ETEC	Enterotoxigenic E. coli	2012	Mortality	Rate per 100,000	AFG	Afghanistan	Eastern Mediterranean	All ages	30023320	0.682594	0.236183	1.47103
E. coli pathotypes	ETEC	Enterotoxigenic E. coli	2012	Mortality	Rate per 100,000	AFR	African Region	Africa	<5 years	154121474	12.2948	6.46302	21.3592
E. coli pathotypes	ETEC	Enterotoxigenic E. coli	2012	Mortality	Rate per 100,000	AFR	African Region	Africa	≥5 years	766407300	1.54671	0.807172	2.54851
E. coli pathotypes	ETEC	Enterotoxigenic E. coli	2012	Mortality	Rate per 100,000	AFR	African Region	Africa	All ages	920528774	3.34623	1.8176	5.66932
E. coli pathotypes	ETEC	Enterotoxigenic E. coli	2012	Mortality	Rate per 100,000	AGO	Angola	Africa	<5 years	4575876	14.2091	4.33366	33.0404
E. coli pathotypes	ETEC	Enterotoxigenic E. coli	2012	Mortality	Rate per 100,000	AGO	Angola	Africa	≥5 years	20113631	1.8053	0.559456	4.07826
E. coli pathotypes	ETEC	Enterotoxigenic E. coli	2012	Mortality	Rate per 100,000	AGO	Angola	Africa	All ages	24689507	4.10419	1.27537	9.21518
E. coli pathotypes	ETEC	Enterotoxigenic E. coli	2012	Mortality	Rate per 100,000	ALB	Albania	Europe	<5 years	171782	0.153407	0.0481113	0.344334
E. coli pathotypes	ETEC	Enterotoxigenic E. coli	2012	Mortality	Rate per 100,000	ALB	Albania	Europe	≥5 years	2739210	0.0128051	0.0041574	0.0294143
E. coli pathotypes	ETEC	Enterotoxigenic E. coli	2012	Mortality	Rate per 100,000	ALB	Albania	Europe	All ages	2910992	0.0211022	0.00705997	0.0452951
E. coli pathotypes	ETEC	Enterotoxigenic E. coli	2012	Mortality	Rate per 100,000	AMR	Region of the Americas	Americas	<5 years	75025413	0.322777	0.144372	0.606258
E. coli pathotypes	ETEC	Enterotoxigenic E. coli	2012	Mortality	Rate per 100,000	AMR	Region of the Americas	Americas	≥5 years	868439780	0.0378888	0.0158504	0.0757322
E. coli pathotypes	ETEC	Enterotoxigenic E. coli	2012	Mortality	Rate per 100,000	AMR	Region of the Americas	Americas	All ages	943465193	0.0605434	0.0274497	0.112776
E. coli pathotypes	ETEC	Enterotoxigenic E. coli	2012	Mortality	Rate per 100,000	AND	Andorra	Europe	<5 years	3718	0	0	0
E. coli pathotypes	ETEC	Enterotoxigenic E. coli	2012	Mortality	Rate per 100,000	AND	Andorra	Europe	≥5 years	74054	0	0	0
E. coli pathotypes	ETEC	Enterotoxigenic E. coli	2012	Mortality	Rate per 100,000	AND	Andorra	Europe	All ages	77772	0	0	0
E. coli pathotypes	ETEC	Enterotoxigenic E. coli	2012	Mortality	Rate per 100,000	ARE	United Arab Emirates	Eastern Mediterranean	<5 years	414090	0	0	0
E. coli pathotypes	ETEC	Enterotoxigenic E. coli	2012	Mortality	Rate per 100,000	ARE	United Arab Emirates	Eastern Mediterranean	≥5 years	6930167	0	0	0
E. coli pathotypes	ETEC	Enterotoxigenic E. coli	2012	Mortality	Rate per 100,000	ARE	United Arab Emirates	Eastern Mediterranean	All ages	7344257	0	0	0
E. coli pathotypes	ETEC	Enterotoxigenic E. coli	2012	Mortality	Rate per 100,000	ARG	Argentina	Americas	<5 years	3670550	0.0771251	0.0303172	0.160535
E. coli pathotypes	ETEC	Enterotoxigenic E. coli	2012	Mortality	Rate per 100,000	ARG	Argentina	Americas	≥5 years	38283922	0.027182	0.0102649	0.0561831
E. coli pathotypes	ETEC	Enterotoxigenic E. coli	2012	Mortality	Rate per 100,000	ARG	Argentina	Americas	All ages	41954472	0.0315515	0.0121111	0.0646045
E. coli pathotypes	ETEC	Enterotoxigenic E. coli	2012	Mortality	Rate per 100,000	ARM	Armenia	Europe	<5 years	209591	0.35743	0.110632	0.840226
E. coli pathotypes	ETEC	Enterotoxigenic E. coli	2012	Mortality	Rate per 100,000	ARM	Armenia	Europe	≥5 years	2713050	0.00893189	0.00271777	0.0201865
E. coli pathotypes	ETEC	Enterotoxigenic E. coli	2012	Mortality	Rate per 100,000	ARM	Armenia	Europe	All ages	2922641	0.0339237	0.0107184	0.0791783
E. coli pathotypes	ETEC	Enterotoxigenic E. coli	2012	Mortality	Rate per 100,000	ATG	Antigua and Barbuda	Americas	<5 years	6549	0	0	0
E. coli pathotypes	ETEC	Enterotoxigenic E. coli	2012	Mortality	Rate per 100,000	ATG	Antigua and Barbuda	Americas	≥5 years	80273	0	0	0
E. coli pathotypes	ETEC	Enterotoxigenic E. coli	2012	Mortality	Rate per 100,000	ATG	Antigua and Barbuda	Americas	All ages	86822	0	0	0
E. coli pathotypes	ETEC	Enterotoxigenic E. coli	2012	Mortality	Rate per 100,000	AUS	Australia	Western Pacific	<5 years	1484782	0	0	0
E. coli pathotypes	ETEC	Enterotoxigenic E. coli	2012	Mortality	Rate per 100,000	AUS	Australia	Western Pacific	≥5 years	21170908	0	0	0
E. coli pathotypes	ETEC	Enterotoxigenic E. coli	2012	Mortality	Rate per 100,000	AUS	Australia	Western Pacific	All ages	22655690	0	0	0
E. coli pathotypes	ETEC	Enterotoxigenic E. coli	2012	Mortality	Rate per 100,000	AUT	Austria	Europe	<5 years	393699	0	0	0
E. coli pathotypes	ETEC	Enterotoxigenic E. coli	2012	Mortality	Rate per 100,000	AUT	Austria	Europe	≥5 years	8016021	0	0	0
E. coli pathotypes	ETEC	Enterotoxigenic E. coli	2012	Mortality	Rate per 100,000	AUT	Austria	Europe	All ages	8409720	0	0	0
E. coli pathotypes	ETEC	Enterotoxigenic E. coli	2012	Mortality	Rate per 100,000	AZE	Azerbaijan	Europe	<5 years	797589	1.94988	0.648534	4.3031
E. coli pathotypes	ETEC	Enterotoxigenic E. coli	2012	Mortality	Rate per 100,000	AZE	Azerbaijan	Europe	≥5 years	8514688	0.0122346	0.00359258	0.0281849
E. coli pathotypes	ETEC	Enterotoxigenic E. coli	2012	Mortality	Rate per 100,000	AZE	Azerbaijan	Europe	All ages	9312277	0.178192	0.059618	0.393678
E. coli pathotypes	ETEC	Enterotoxigenic E. coli	2012	Mortality	Rate per 100,000	BDI	Burundi	Africa	<5 years	1942403	11.1008	5.36491	19.328
E. coli pathotypes	ETEC	Enterotoxigenic E. coli	2012	Mortality	Rate per 100,000	BDI	Burundi	Africa	≥5 years	7940285	1.9428	0.894222	3.52954
E. coli pathotypes	ETEC	Enterotoxigenic E. coli	2012	Mortality	Rate per 100,000	BDI	Burundi	Africa	All ages	9882688	3.74276	1.80754	6.5419
E. coli pathotypes	ETEC	Enterotoxigenic E. coli	2012	Mortality	Rate per 100,000	BEL	Belgium	Europe	<5 years	650440	0	0	0
E. coli pathotypes	ETEC	Enterotoxigenic E. coli	2012	Mortality	Rate per 100,000	BEL	Belgium	Europe	≥5 years	10425890	0	0	0
E. coli pathotypes	ETEC	Enterotoxigenic E. coli	2012	Mortality	Rate per 100,000	BEL	Belgium	Europe	All ages	11076330	0	0	0
E. coli pathotypes	ETEC	Enterotoxigenic E. coli	2012	Mortality	Rate per 100,000	BEN	Benin	Africa	<5 years	1749777	13.7825	7.12918	25.2393
E. coli pathotypes	ETEC	Enterotoxigenic E. coli	2012	Mortality	Rate per 100,000	BEN	Benin	Africa	≥5 years	8494162	2.27305	1.08983	3.94612
E. coli pathotypes	ETEC	Enterotoxigenic E. coli	2012	Mortality	Rate per 100,000	BEN	Benin	Africa	All ages	10243939	4.23898	2.23963	7.60807
E. coli pathotypes	ETEC	Enterotoxigenic E. coli	2012	Mortality	Rate per 100,000	BFA	Burkina Faso	Africa	<5 years	3086814	6.88767	2.11284	14.5402
E. coli pathotypes	ETEC	Enterotoxigenic E. coli	2012	Mortality	Rate per 100,000	BFA	Burkina Faso	Africa	≥5 years	13823792	1.55836	0.43178	3.2008
E. coli pathotypes	ETEC	Enterotoxigenic E. coli	2012	Mortality	Rate per 100,000	BFA	Burkina Faso	Africa	All ages	16910606	2.53116	0.745392	5.17479
E. coli pathotypes	ETEC	Enterotoxigenic E. coli	2012	Mortality	Rate per 100,000	BGD	Bangladesh	South-East Asia	<5 years	16267409	2.90898	1.32103	5.48847
E. coli pathotypes	ETEC	Enterotoxigenic E. coli	2012	Mortality	Rate per 100,000	BGD	Bangladesh	South-East Asia	≥5 years	138065303	0.538595	0.21465	1.04191
E. coli pathotypes	ETEC	Enterotoxigenic E. coli	2012	Mortality	Rate per 100,000	BGD	Bangladesh	South-East Asia	All ages	154332712	0.788445	0.354355	1.45724
E. coli pathotypes	ETEC	Enterotoxigenic E. coli	2012	Mortality	Rate per 100,000	BGR	Bulgaria	Europe	<5 years	356747	0.115483	0.0262056	0.309219
E. coli pathotypes	ETEC	Enterotoxigenic E. coli	2012	Mortality	Rate per 100,000	BGR	Bulgaria	Europe	≥5 years	6993293	0.00715136	0.00181133	0.0184393
E. coli pathotypes	ETEC	Enterotoxigenic E. coli	2012	Mortality	Rate per 100,000	BGR	Bulgaria	Europe	All ages	7350040	0.0124094	0.00319368	0.0317871
E. coli pathotypes	ETEC	Enterotoxigenic E. coli	2012	Mortality	Rate per 100,000	BHR	Bahrain	Eastern Mediterranean	<5 years	89728	0	0	0
E. coli pathotypes	ETEC	Enterotoxigenic E. coli	2012	Mortality	Rate per 100,000	BHR	Bahrain	Eastern Mediterranean	≥5 years	1112014	0	0	0
E. coli pathotypes	ETEC	Enterotoxigenic E. coli	2012	Mortality	Rate per 100,000	BHR	Bahrain	Eastern Mediterranean	All ages	1201742	0	0	0
E. coli pathotypes	ETEC	Enterotoxigenic E. coli	2012	Mortality	Rate per 100,000	BHS	Bahamas	Americas	<5 years	27818	0	0	0
E. coli pathotypes	ETEC	Enterotoxigenic E. coli	2012	Mortality	Rate per 100,000	BHS	Bahamas	Americas	≥5 years	345886	0	0	0
E. coli pathotypes	ETEC	Enterotoxigenic E. coli	2012	Mortality	Rate per 100,000	BHS	Bahamas	Americas	All ages	373704	0	0	0
E. coli pathotypes	ETEC	Enterotoxigenic E. coli	2012	Mortality	Rate per 100,000	BIH	Bosnia and Herzegovina	Europe	<5 years	168800	0.0138014	0.00391545	0.0353776
E. coli pathotypes	ETEC	Enterotoxigenic E. coli	2012	Mortality	Rate per 100,000	BIH	Bosnia and Herzegovina	Europe	≥5 years	3537883	0.0292778	0.00709781	0.0745973
E. coli pathotypes	ETEC	Enterotoxigenic E. coli	2012	Mortality	Rate per 100,000	BIH	Bosnia and Herzegovina	Europe	All ages	3706683	0.028573	0.0070345	0.0731484
E. coli pathotypes	ETEC	Enterotoxigenic E. coli	2012	Mortality	Rate per 100,000	BLR	Belarus	Europe	<5 years	533351	0.0183397	0.00546466	0.0405987
E. coli pathotypes	ETEC	Enterotoxigenic E. coli	2012	Mortality	Rate per 100,000	BLR	Belarus	Europe	≥5 years	8930666	0.00331442	0.00101175	0.00729489
E. coli pathotypes	ETEC	Enterotoxigenic E. coli	2012	Mortality	Rate per 100,000	BLR	Belarus	Europe	All ages	9464017	0.00416118	0.0012956	0.00904916
E. coli pathotypes	ETEC	Enterotoxigenic E. coli	2012	Mortality	Rate per 100,000	BLZ	Belize	Americas	<5 years	36712	0.189598	0.052178	0.461938
E. coli pathotypes	ETEC	Enterotoxigenic E. coli	2012	Mortality	Rate per 100,000	BLZ	Belize	Americas	≥5 years	294126	0.0419647	0.0154294	0.0866898
E. coli pathotypes	ETEC	Enterotoxigenic E. coli	2012	Mortality	Rate per 100,000	BLZ	Belize	Americas	All ages	330838	0.058347	0.0207286	0.118916
E. coli pathotypes	ETEC	Enterotoxigenic E. coli	2012	Mortality	Rate per 100,000	BOL	Bolivia	Americas	<5 years	1231283	1.43621	0.431012	3.05349
E. coli pathotypes	ETEC	Enterotoxigenic E. coli	2012	Mortality	Rate per 100,000	BOL	Bolivia	Americas	≥5 years	9201005	0.120792	0.0408284	0.259053
E. coli pathotypes	ETEC	Enterotoxigenic E. coli	2012	Mortality	Rate per 100,000	BOL	Bolivia	Americas	All ages	10432288	0.276046	0.0892104	0.586261
E. coli pathotypes	ETEC	Enterotoxigenic E. coli	2012	Mortality	Rate per 100,000	BRA	Brazil	Americas	<5 years	14671324	0.163001	0.0694491	0.329908
E. coli pathotypes	ETEC	Enterotoxigenic E. coli	2012	Mortality	Rate per 100,000	BRA	Brazil	Americas	≥5 years	181403355	0.0446921	0.0177408	0.0920175
E. coli pathotypes	ETEC	Enterotoxigenic E. coli	2012	Mortality	Rate per 100,000	BRA	Brazil	Americas	All ages	196074679	0.0535446	0.0220145	0.109069
E. coli pathotypes	ETEC	Enterotoxigenic E. coli	2012	Mortality	Rate per 100,000	BRB	Barbados	Americas	<5 years	18121	0	0	0
E. coli pathotypes	ETEC	Enterotoxigenic E. coli	2012	Mortality	Rate per 100,000	BRB	Barbados	Americas	≥5 years	258442	0	0	0
E. coli pathotypes	ETEC	Enterotoxigenic E. coli	2012	Mortality	Rate per 100,000	BRB	Barbados	Americas	All ages	276563	0	0	0
E. coli pathotypes	ETEC	Enterotoxigenic E. coli	2012	Mortality	Rate per 100,000	BRN	Brunei	Western Pacific	<5 years	32096	0	0	0
E. coli pathotypes	ETEC	Enterotoxigenic E. coli	2012	Mortality	Rate per 100,000	BRN	Brunei	Western Pacific	≥5 years	370611	0	0	0
E. coli pathotypes	ETEC	Enterotoxigenic E. coli	2012	Mortality	Rate per 100,000	BRN	Brunei	Western Pacific	All ages	402707	0	0	0
E. coli pathotypes	ETEC	Enterotoxigenic E. coli	2012	Mortality	Rate per 100,000	BTN	Bhutan	South-East Asia	<5 years	63344	2.12273	0.9062	4.01912
E. coli pathotypes	ETEC	Enterotoxigenic E. coli	2012	Mortality	Rate per 100,000	BTN	Bhutan	South-East Asia	≥5 years	649939	0.824225	0.330397	1.60141
E. coli pathotypes	ETEC	Enterotoxigenic E. coli	2012	Mortality	Rate per 100,000	BTN	Bhutan	South-East Asia	All ages	713283	0.939541	0.376227	1.77017
E. coli pathotypes	ETEC	Enterotoxigenic E. coli	2012	Mortality	Rate per 100,000	BWA	Botswana	Africa	<5 years	267992	3.50762	1.18935	8.21789
E. coli pathotypes	ETEC	Enterotoxigenic E. coli	2012	Mortality	Rate per 100,000	BWA	Botswana	Africa	≥5 years	1824343	1.38581	0.547747	2.7859
E. coli pathotypes	ETEC	Enterotoxigenic E. coli	2012	Mortality	Rate per 100,000	BWA	Botswana	Africa	All ages	2092335	1.65757	0.657783	3.27638
E. coli pathotypes	ETEC	Enterotoxigenic E. coli	2012	Mortality	Rate per 100,000	CAF	Central African Republic	Africa	<5 years	819854	13.6396	4.10773	30.3728
E. coli pathotypes	ETEC	Enterotoxigenic E. coli	2012	Mortality	Rate per 100,000	CAF	Central African Republic	Africa	≥5 years	3773484	2.08234	0.649457	4.50865
E. coli pathotypes	ETEC	Enterotoxigenic E. coli	2012	Mortality	Rate per 100,000	CAF	Central African Republic	Africa	All ages	4593338	4.14517	1.33852	9.14638
E. coli pathotypes	ETEC	Enterotoxigenic E. coli	2012	Mortality	Rate per 100,000	CAN	Canada	Americas	<5 years	1920420	0	0	0
E. coli pathotypes	ETEC	Enterotoxigenic E. coli	2012	Mortality	Rate per 100,000	CAN	Canada	Americas	≥5 years	32814123	0	0	0
E. coli pathotypes	ETEC	Enterotoxigenic E. coli	2012	Mortality	Rate per 100,000	CAN	Canada	Americas	All ages	34734543	0	0	0
E. coli pathotypes	ETEC	Enterotoxigenic E. coli	2012	Mortality	Rate per 100,000	CHE	Switzerland	Europe	<5 years	398090	0	0	0
E. coli pathotypes	ETEC	Enterotoxigenic E. coli	2012	Mortality	Rate per 100,000	CHE	Switzerland	Europe	≥5 years	7558576	0	0	0
E. coli pathotypes	ETEC	Enterotoxigenic E. coli	2012	Mortality	Rate per 100,000	CHE	Switzerland	Europe	All ages	7956666	0	0	0
E. coli pathotypes	ETEC	Enterotoxigenic E. coli	2012	Mortality	Rate per 100,000	CHL	Chile	Americas	<5 years	1205340	0	0	0
E. coli pathotypes	ETEC	Enterotoxigenic E. coli	2012	Mortality	Rate per 100,000	CHL	Chile	Americas	≥5 years	16231040	0	0	0
E. coli pathotypes	ETEC	Enterotoxigenic E. coli	2012	Mortality	Rate per 100,000	CHL	Chile	Americas	All ages	17436380	0	0	0
E. coli pathotypes	ETEC	Enterotoxigenic E. coli	2012	Mortality	Rate per 100,000	CHN	China	Western Pacific	<5 years	87277872	0.107187	0.0427339	0.221431
E. coli pathotypes	ETEC	Enterotoxigenic E. coli	2012	Mortality	Rate per 100,000	CHN	China	Western Pacific	≥5 years	1277192224	0.00399871	0.00162286	0.00815347
E. coli pathotypes	ETEC	Enterotoxigenic E. coli	2012	Mortality	Rate per 100,000	CHN	China	Western Pacific	All ages	1364470096	0.0105991	0.0043722	0.0215928
E. coli pathotypes	ETEC	Enterotoxigenic E. coli	2012	Mortality	Rate per 100,000	CIV	Cote d'Ivoire	Africa	<5 years	3930791	9.27204	4.61165	16.8417
E. coli pathotypes	ETEC	Enterotoxigenic E. coli	2012	Mortality	Rate per 100,000	CIV	Cote d'Ivoire	Africa	≥5 years	19298223	1.1447	0.57922	2.03548
E. coli pathotypes	ETEC	Enterotoxigenic E. coli	2012	Mortality	Rate per 100,000	CIV	Cote d'Ivoire	Africa	All ages	23229014	2.52	1.26889	4.48303
E. coli pathotypes	ETEC	Enterotoxigenic E. coli	2012	Mortality	Rate per 100,000	CMR	Cameroon	Africa	<5 years	3502984	16.2529	5.59478	36.4263
E. coli pathotypes	ETEC	Enterotoxigenic E. coli	2012	Mortality	Rate per 100,000	CMR	Cameroon	Africa	≥5 years	17013285	1.3538	0.438962	2.89536
E. coli pathotypes	ETEC	Enterotoxigenic E. coli	2012	Mortality	Rate per 100,000	CMR	Cameroon	Africa	All ages	20516269	3.8977	1.33712	8.63847
E. coli pathotypes	ETEC	Enterotoxigenic E. coli	2012	Mortality	Rate per 100,000	COD	Democratic Republic of Congo	Africa	<5 years	13343482	11.7777	5.3994	21.6275
E. coli pathotypes	ETEC	Enterotoxigenic E. coli	2012	Mortality	Rate per 100,000	COD	Democratic Republic of Congo	Africa	≥5 years	58681580	1.62606	0.740664	3.00254
E. coli pathotypes	ETEC	Enterotoxigenic E. coli	2012	Mortality	Rate per 100,000	COD	Democratic Republic of Congo	Africa	All ages	72025062	3.50677	1.64505	6.262
E. coli pathotypes	ETEC	Enterotoxigenic E. coli	2012	Mortality	Rate per 100,000	COG	Congo	Africa	<5 years	779693	5.19982	2.64338	9.64161
E. coli pathotypes	ETEC	Enterotoxigenic E. coli	2012	Mortality	Rate per 100,000	COG	Congo	Africa	≥5 years	3902853	1.08691	0.526665	1.94686
E. coli pathotypes	ETEC	Enterotoxigenic E. coli	2012	Mortality	Rate per 100,000	COG	Congo	Africa	All ages	4682546	1.77175	0.904001	3.17485
E. coli pathotypes	ETEC	Enterotoxigenic E. coli	2012	Mortality	Rate per 100,000	COK	Cook Islands	Western Pacific	<5 years	1587	0	0	0
E. coli pathotypes	ETEC	Enterotoxigenic E. coli	2012	Mortality	Rate per 100,000	COK	Cook Islands	Western Pacific	≥5 years	16096	0	0	0
E. coli pathotypes	ETEC	Enterotoxigenic E. coli	2012	Mortality	Rate per 100,000	COK	Cook Islands	Western Pacific	All ages	17683	0	0	0
E. coli pathotypes	ETEC	Enterotoxigenic E. coli	2012	Mortality	Rate per 100,000	COL	Colombia	Americas	<5 years	3799773	0.155675	0.0519063	0.368921
E. coli pathotypes	ETEC	Enterotoxigenic E. coli	2012	Mortality	Rate per 100,000	COL	Colombia	Americas	≥5 years	41692414	0.0270616	0.00950209	0.0678673
E. coli pathotypes	ETEC	Enterotoxigenic E. coli	2012	Mortality	Rate per 100,000	COL	Colombia	Americas	All ages	45492187	0.0378041	0.0130377	0.0893768
E. coli pathotypes	ETEC	Enterotoxigenic E. coli	2012	Mortality	Rate per 100,000	COM	Comoros	Africa	<5 years	101281	7.99948	3.86966	14.4631
E. coli pathotypes	ETEC	Enterotoxigenic E. coli	2012	Mortality	Rate per 100,000	COM	Comoros	Africa	≥5 years	573488	1.11478	0.527123	1.98335
E. coli pathotypes	ETEC	Enterotoxigenic E. coli	2012	Mortality	Rate per 100,000	COM	Comoros	Africa	All ages	674769	2.14816	1.07708	3.78925
E. coli pathotypes	ETEC	Enterotoxigenic E. coli	2012	Mortality	Rate per 100,000	CPV	Cape Verde	Africa	<5 years	51079	0.982924	0.330071	2.24502
E. coli pathotypes	ETEC	Enterotoxigenic E. coli	2012	Mortality	Rate per 100,000	CPV	Cape Verde	Africa	≥5 years	460686	0.475878	0.163929	1.07736
E. coli pathotypes	ETEC	Enterotoxigenic E. coli	2012	Mortality	Rate per 100,000	CPV	Cape Verde	Africa	All ages	511765	0.526486	0.184396	1.22078
E. coli pathotypes	ETEC	Enterotoxigenic E. coli	2012	Mortality	Rate per 100,000	CRI	Costa Rica	Americas	<5 years	361769	0.0831313	0.0328496	0.175335
E. coli pathotypes	ETEC	Enterotoxigenic E. coli	2012	Mortality	Rate per 100,000	CRI	Costa Rica	Americas	≥5 years	4275353	0.051453	0.0189186	0.104275
E. coli pathotypes	ETEC	Enterotoxigenic E. coli	2012	Mortality	Rate per 100,000	CRI	Costa Rica	Americas	All ages	4637122	0.0539244	0.0200741	0.109307
E. coli pathotypes	ETEC	Enterotoxigenic E. coli	2012	Mortality	Rate per 100,000	CUB	Cuba	Americas	<5 years	622108	0.0443459	0.0161369	0.0969709
E. coli pathotypes	ETEC	Enterotoxigenic E. coli	2012	Mortality	Rate per 100,000	CUB	Cuba	Americas	≥5 years	10682181	0.0765328	0.0282603	0.157057
E. coli pathotypes	ETEC	Enterotoxigenic E. coli	2012	Mortality	Rate per 100,000	CUB	Cuba	Americas	All ages	11304289	0.0747615	0.0276132	0.153643
E. coli pathotypes	ETEC	Enterotoxigenic E. coli	2012	Mortality	Rate per 100,000	CYP	Cyprus	Europe	<5 years	63872	0	0	0
E. coli pathotypes	ETEC	Enterotoxigenic E. coli	2012	Mortality	Rate per 100,000	CYP	Cyprus	Europe	≥5 years	1092040	0	0	0
E. coli pathotypes	ETEC	Enterotoxigenic E. coli	2012	Mortality	Rate per 100,000	CYP	Cyprus	Europe	All ages	1155912	0	0	0
E. coli pathotypes	ETEC	Enterotoxigenic E. coli	2012	Mortality	Rate per 100,000	CZE	Czechia	Europe	<5 years	590684	0	0	0
E. coli pathotypes	ETEC	Enterotoxigenic E. coli	2012	Mortality	Rate per 100,000	CZE	Czechia	Europe	≥5 years	9914058	0	0	0
E. coli pathotypes	ETEC	Enterotoxigenic E. coli	2012	Mortality	Rate per 100,000	CZE	Czechia	Europe	All ages	10504742	0	0	0
E. coli pathotypes	ETEC	Enterotoxigenic E. coli	2012	Mortality	Rate per 100,000	DEU	Germany	Europe	<5 years	3496869	0	0	0
E. coli pathotypes	ETEC	Enterotoxigenic E. coli	2012	Mortality	Rate per 100,000	DEU	Germany	Europe	≥5 years	77415444	0	0	0
E. coli pathotypes	ETEC	Enterotoxigenic E. coli	2012	Mortality	Rate per 100,000	DEU	Germany	Europe	All ages	80912313	0	0	0
E. coli pathotypes	ETEC	Enterotoxigenic E. coli	2012	Mortality	Rate per 100,000	DJI	Djibouti	Eastern Mediterranean	<5 years	116145	6.36145	2.71913	12.5691
E. coli pathotypes	ETEC	Enterotoxigenic E. coli	2012	Mortality	Rate per 100,000	DJI	Djibouti	Eastern Mediterranean	≥5 years	841539	1.25596	0.521125	2.43299
E. coli pathotypes	ETEC	Enterotoxigenic E. coli	2012	Mortality	Rate per 100,000	DJI	Djibouti	Eastern Mediterranean	All ages	957684	1.87513	0.80507	3.52555
E. coli pathotypes	ETEC	Enterotoxigenic E. coli	2012	Mortality	Rate per 100,000	DMA	Dominica	Americas	<5 years	4904	0	0	0
E. coli pathotypes	ETEC	Enterotoxigenic E. coli	2012	Mortality	Rate per 100,000	DMA	Dominica	Americas	≥5 years	64362	0.0587946	0.0221356	0.12159
E. coli pathotypes	ETEC	Enterotoxigenic E. coli	2012	Mortality	Rate per 100,000	DMA	Dominica	Americas	All ages	69266	0.0546319	0.0205684	0.112982
E. coli pathotypes	ETEC	Enterotoxigenic E. coli	2012	Mortality	Rate per 100,000	DNK	Denmark	Europe	<5 years	319191	0	0	0
E. coli pathotypes	ETEC	Enterotoxigenic E. coli	2012	Mortality	Rate per 100,000	DNK	Denmark	Europe	≥5 years	5261585	0	0	0
E. coli pathotypes	ETEC	Enterotoxigenic E. coli	2012	Mortality	Rate per 100,000	DNK	Denmark	Europe	All ages	5580776	0	0	0
E. coli pathotypes	ETEC	Enterotoxigenic E. coli	2012	Mortality	Rate per 100,000	DOM	Dominican Republic	Americas	<5 years	1028850	1.44451	0.583351	3.0215
E. coli pathotypes	ETEC	Enterotoxigenic E. coli	2012	Mortality	Rate per 100,000	DOM	Dominican Republic	Americas	≥5 years	8979470	0.0961118	0.0364102	0.197329
E. coli pathotypes	ETEC	Enterotoxigenic E. coli	2012	Mortality	Rate per 100,000	DOM	Dominican Republic	Americas	All ages	10008320	0.234727	0.0934367	0.47955
E. coli pathotypes	ETEC	Enterotoxigenic E. coli	2012	Mortality	Rate per 100,000	DZA	Algeria	Africa	<5 years	4158323	1.22023	0.63159	2.30358
E. coli pathotypes	ETEC	Enterotoxigenic E. coli	2012	Mortality	Rate per 100,000	DZA	Algeria	Africa	≥5 years	33105911	0.0256883	0.0120585	0.0479843
E. coli pathotypes	ETEC	Enterotoxigenic E. coli	2012	Mortality	Rate per 100,000	DZA	Algeria	Africa	All ages	37264234	0.158987	0.0827022	0.293581
E. coli pathotypes	ETEC	Enterotoxigenic E. coli	2012	Mortality	Rate per 100,000	ECU	Ecuador	Americas	<5 years	1617925	0.127091	0.0457823	0.253546
E. coli pathotypes	ETEC	Enterotoxigenic E. coli	2012	Mortality	Rate per 100,000	ECU	Ecuador	Americas	≥5 years	13833300	0.0289995	0.0103823	0.0585359
E. coli pathotypes	ETEC	Enterotoxigenic E. coli	2012	Mortality	Rate per 100,000	ECU	Ecuador	Americas	All ages	15451225	0.0392708	0.0142966	0.0783611
E. coli pathotypes	ETEC	Enterotoxigenic E. coli	2012	Mortality	Rate per 100,000	EGY	Egypt	Eastern Mediterranean	<5 years	11591074	1.00365	0.381171	2.10472
E. coli pathotypes	ETEC	Enterotoxigenic E. coli	2012	Mortality	Rate per 100,000	EGY	Egypt	Eastern Mediterranean	≥5 years	80540977	0.0616051	0.0208115	0.134683
E. coli pathotypes	ETEC	Enterotoxigenic E. coli	2012	Mortality	Rate per 100,000	EGY	Egypt	Eastern Mediterranean	All ages	92132051	0.180123	0.0658699	0.381819
E. coli pathotypes	ETEC	Enterotoxigenic E. coli	2012	Mortality	Rate per 100,000	EMR	Eastern Mediterranean Region	Eastern Mediterranean	<5 years	85040366	5.26798	2.2994	9.78519
E. coli pathotypes	ETEC	Enterotoxigenic E. coli	2012	Mortality	Rate per 100,000	EMR	Eastern Mediterranean Region	Eastern Mediterranean	≥5 years	561918271	0.427656	0.169338	0.867271
E. coli pathotypes	ETEC	Enterotoxigenic E. coli	2012	Mortality	Rate per 100,000	EMR	Eastern Mediterranean Region	Eastern Mediterranean	All ages	646958637	1.0639	0.452715	2.01794
E. coli pathotypes	ETEC	Enterotoxigenic E. coli	2012	Mortality	Rate per 100,000	ERI	Eritrea	Africa	<5 years	462808	5.61697	2.61386	10.316
E. coli pathotypes	ETEC	Enterotoxigenic E. coli	2012	Mortality	Rate per 100,000	ERI	Eritrea	Africa	≥5 years	2557606	3.1537	1.42267	5.70907
E. coli pathotypes	ETEC	Enterotoxigenic E. coli	2012	Mortality	Rate per 100,000	ERI	Eritrea	Africa	All ages	3020414	3.53114	1.66123	6.3377
E. coli pathotypes	ETEC	Enterotoxigenic E. coli	2012	Mortality	Rate per 100,000	ESP	Spain	Europe	<5 years	2467360	0	0	0
E. coli pathotypes	ETEC	Enterotoxigenic E. coli	2012	Mortality	Rate per 100,000	ESP	Spain	Europe	≥5 years	44602337	0	0	0
E. coli pathotypes	ETEC	Enterotoxigenic E. coli	2012	Mortality	Rate per 100,000	ESP	Spain	Europe	All ages	47069697	0	0	0
E. coli pathotypes	ETEC	Enterotoxigenic E. coli	2012	Mortality	Rate per 100,000	EST	Estonia	Europe	<5 years	77966	0	0	0
E. coli pathotypes	ETEC	Enterotoxigenic E. coli	2012	Mortality	Rate per 100,000	EST	Estonia	Europe	≥5 years	1247171	0	0	0
E. coli pathotypes	ETEC	Enterotoxigenic E. coli	2012	Mortality	Rate per 100,000	EST	Estonia	Europe	All ages	1325137	0	0	0
E. coli pathotypes	ETEC	Enterotoxigenic E. coli	2012	Mortality	Rate per 100,000	ETH	Ethiopia	Africa	<5 years	15500259	8.56413	4.03479	14.819
E. coli pathotypes	ETEC	Enterotoxigenic E. coli	2012	Mortality	Rate per 100,000	ETH	Ethiopia	Africa	≥5 years	78972004	1.89678	0.88935	3.46961
E. coli pathotypes	ETEC	Enterotoxigenic E. coli	2012	Mortality	Rate per 100,000	ETH	Ethiopia	Africa	All ages	94472263	2.99071	1.35534	5.29494
E. coli pathotypes	ETEC	Enterotoxigenic E. coli	2012	Mortality	Rate per 100,000	EUR	European Region	Europe	<5 years	55675062	0.2256	0.0781604	0.487106
E. coli pathotypes	ETEC	Enterotoxigenic E. coli	2012	Mortality	Rate per 100,000	EUR	European Region	Europe	≥5 years	847097222	0.00523015	0.0019015	0.0112492
E. coli pathotypes	ETEC	Enterotoxigenic E. coli	2012	Mortality	Rate per 100,000	EUR	European Region	Europe	All ages	902772284	0.0188206	0.00698694	0.0404111
E. coli pathotypes	ETEC	Enterotoxigenic E. coli	2012	Mortality	Rate per 100,000	FIN	Finland	Europe	<5 years	302979	0	0	0
E. coli pathotypes	ETEC	Enterotoxigenic E. coli	2012	Mortality	Rate per 100,000	FIN	Finland	Europe	≥5 years	5098237	0	0	0
E. coli pathotypes	ETEC	Enterotoxigenic E. coli	2012	Mortality	Rate per 100,000	FIN	Finland	Europe	All ages	5401216	0	0	0
E. coli pathotypes	ETEC	Enterotoxigenic E. coli	2012	Mortality	Rate per 100,000	FJI	Fiji	Western Pacific	<5 years	98943	0.351685	0.109119	0.915222
E. coli pathotypes	ETEC	Enterotoxigenic E. coli	2012	Mortality	Rate per 100,000	FJI	Fiji	Western Pacific	≥5 years	815179	0.253907	0.0794751	0.646374
E. coli pathotypes	ETEC	Enterotoxigenic E. coli	2012	Mortality	Rate per 100,000	FJI	Fiji	Western Pacific	All ages	914122	0.26449	0.0836454	0.662752
E. coli pathotypes	ETEC	Enterotoxigenic E. coli	2012	Mortality	Rate per 100,000	FRA	France	Europe	<5 years	3902042	0	0	0
E. coli pathotypes	ETEC	Enterotoxigenic E. coli	2012	Mortality	Rate per 100,000	FRA	France	Europe	≥5 years	59992852	0	0	0
E. coli pathotypes	ETEC	Enterotoxigenic E. coli	2012	Mortality	Rate per 100,000	FRA	France	Europe	All ages	63894894	0	0	0
E. coli pathotypes	ETEC	Enterotoxigenic E. coli	2012	Mortality	Rate per 100,000	FSM	Micronesia	Western Pacific	<5 years	12648	0.979793	0.246261	2.62412
E. coli pathotypes	ETEC	Enterotoxigenic E. coli	2012	Mortality	Rate per 100,000	FSM	Micronesia	Western Pacific	≥5 years	95136	0.134878	0.0393281	0.304905
E. coli pathotypes	ETEC	Enterotoxigenic E. coli	2012	Mortality	Rate per 100,000	FSM	Micronesia	Western Pacific	All ages	107784	0.234025	0.065558	0.544184
E. coli pathotypes	ETEC	Enterotoxigenic E. coli	2012	Mortality	Rate per 100,000	GAB	Gabon	Africa	<5 years	261505	4.56446	1.64773	10.0964
E. coli pathotypes	ETEC	Enterotoxigenic E. coli	2012	Mortality	Rate per 100,000	GAB	Gabon	Africa	≥5 years	1552426	0.618855	0.2211	1.37853
E. coli pathotypes	ETEC	Enterotoxigenic E. coli	2012	Mortality	Rate per 100,000	GAB	Gabon	Africa	All ages	1813931	1.18767	0.4416	2.63011
E. coli pathotypes	ETEC	Enterotoxigenic E. coli	2012	Mortality	Rate per 100,000	GBR	United Kingdom	Europe	<5 years	4016668	0	0	0
E. coli pathotypes	ETEC	Enterotoxigenic E. coli	2012	Mortality	Rate per 100,000	GBR	United Kingdom	Europe	≥5 years	59735833	0	0	0
E. coli pathotypes	ETEC	Enterotoxigenic E. coli	2012	Mortality	Rate per 100,000	GBR	United Kingdom	Europe	All ages	63752501	0	0	0
E. coli pathotypes	ETEC	Enterotoxigenic E. coli	2012	Mortality	Rate per 100,000	GEO	Georgia	Europe	<5 years	275186	0.102897	0.0326038	0.224706
E. coli pathotypes	ETEC	Enterotoxigenic E. coli	2012	Mortality	Rate per 100,000	GEO	Georgia	Europe	≥5 years	3579247	0.0251093	0.00795795	0.0555863
E. coli pathotypes	ETEC	Enterotoxigenic E. coli	2012	Mortality	Rate per 100,000	GEO	Georgia	Europe	All ages	3854433	0.0306629	0.00950523	0.0685683
E. coli pathotypes	ETEC	Enterotoxigenic E. coli	2012	Mortality	Rate per 100,000	GHA	Ghana	Africa	<5 years	3851490	5.59498	1.91902	13.4548
E. coli pathotypes	ETEC	Enterotoxigenic E. coli	2012	Mortality	Rate per 100,000	GHA	Ghana	Africa	≥5 years	22558987	1.64168	0.547279	3.75287
E. coli pathotypes	ETEC	Enterotoxigenic E. coli	2012	Mortality	Rate per 100,000	GHA	Ghana	Africa	All ages	26410477	2.2182	0.769126	5.14246
E. coli pathotypes	ETEC	Enterotoxigenic E. coli	2012	Mortality	Rate per 100,000	GIN	Guinea	Africa	<5 years	1821286	14.2143	7.33335	26.0968
E. coli pathotypes	ETEC	Enterotoxigenic E. coli	2012	Mortality	Rate per 100,000	GIN	Guinea	Africa	≥5 years	8967654	2.52219	1.18612	4.37689
E. coli pathotypes	ETEC	Enterotoxigenic E. coli	2012	Mortality	Rate per 100,000	GIN	Guinea	Africa	All ages	10788940	4.49595	2.30075	8.13907
E. coli pathotypes	ETEC	Enterotoxigenic E. coli	2012	Mortality	Rate per 100,000	GLOBAL	Global	All WHO Member States	<5 years	677449778	4.2256	2.37929	6.86919
E. coli pathotypes	ETEC	Enterotoxigenic E. coli	2012	Mortality	Rate per 100,000	GLOBAL	Global	All WHO Member States	≥5 years	6432969443	0.541238	0.278908	0.875797
E. coli pathotypes	ETEC	Enterotoxigenic E. coli	2012	Mortality	Rate per 100,000	GLOBAL	Global	All WHO Member States	All ages	7110419221	0.892268	0.511703	1.39933
E. coli pathotypes	ETEC	Enterotoxigenic E. coli	2012	Mortality	Rate per 100,000	GMB	Gambia	Africa	<5 years	344322	6.70216	2.40251	14.738
E. coli pathotypes	ETEC	Enterotoxigenic E. coli	2012	Mortality	Rate per 100,000	GMB	Gambia	Africa	≥5 years	1668565	0.981385	0.337685	2.11024
E. coli pathotypes	ETEC	Enterotoxigenic E. coli	2012	Mortality	Rate per 100,000	GMB	Gambia	Africa	All ages	2012887	1.95997	0.679312	4.25843
E. coli pathotypes	ETEC	Enterotoxigenic E. coli	2012	Mortality	Rate per 100,000	GNB	Guinea-Bissau	Africa	<5 years	268232	17.8661	6.00992	45.3769
E. coli pathotypes	ETEC	Enterotoxigenic E. coli	2012	Mortality	Rate per 100,000	GNB	Guinea-Bissau	Africa	≥5 years	1361169	2.36756	0.771947	5.54383
E. coli pathotypes	ETEC	Enterotoxigenic E. coli	2012	Mortality	Rate per 100,000	GNB	Guinea-Bissau	Africa	All ages	1629401	4.91893	1.61702	11.8832
E. coli pathotypes	ETEC	Enterotoxigenic E. coli	2012	Mortality	Rate per 100,000	GNQ	Equatorial Guinea	Africa	<5 years	201299	12.8935	5.05223	25.793
E. coli pathotypes	ETEC	Enterotoxigenic E. coli	2012	Mortality	Rate per 100,000	GNQ	Equatorial Guinea	Africa	≥5 years	1066085	0.615706	0.267727	1.18823
E. coli pathotypes	ETEC	Enterotoxigenic E. coli	2012	Mortality	Rate per 100,000	GNQ	Equatorial Guinea	Africa	All ages	1267384	2.56579	1.08659	5.00286
E. coli pathotypes	ETEC	Enterotoxigenic E. coli	2012	Mortality	Rate per 100,000	GRC	Greece	Europe	<5 years	553042	0	0	0
E. coli pathotypes	ETEC	Enterotoxigenic E. coli	2012	Mortality	Rate per 100,000	GRC	Greece	Europe	≥5 years	10536757	0	0	0
E. coli pathotypes	ETEC	Enterotoxigenic E. coli	2012	Mortality	Rate per 100,000	GRC	Greece	Europe	All ages	11089799	0	0	0
E. coli pathotypes	ETEC	Enterotoxigenic E. coli	2012	Mortality	Rate per 100,000	GRD	Grenada	Americas	<5 years	8829	0.459918	0.0986489	1.29419
E. coli pathotypes	ETEC	Enterotoxigenic E. coli	2012	Mortality	Rate per 100,000	GRD	Grenada	Americas	≥5 years	103586	0.0207347	0.00768131	0.0421263
E. coli pathotypes	ETEC	Enterotoxigenic E. coli	2012	Mortality	Rate per 100,000	GRD	Grenada	Americas	All ages	112415	0.0552279	0.018092	0.135303
E. coli pathotypes	ETEC	Enterotoxigenic E. coli	2012	Mortality	Rate per 100,000	GTM	Guatemala	Americas	<5 years	1941214	1.52623	0.440498	3.56708
E. coli pathotypes	ETEC	Enterotoxigenic E. coli	2012	Mortality	Rate per 100,000	GTM	Guatemala	Americas	≥5 years	12998560	0.299323	0.0839579	0.682381
E. coli pathotypes	ETEC	Enterotoxigenic E. coli	2012	Mortality	Rate per 100,000	GTM	Guatemala	Americas	All ages	14939774	0.458742	0.129139	1.0727
E. coli pathotypes	ETEC	Enterotoxigenic E. coli	2012	Mortality	Rate per 100,000	GUY	Guyana	Americas	<5 years	77999	0	0	0
E. coli pathotypes	ETEC	Enterotoxigenic E. coli	2012	Mortality	Rate per 100,000	GUY	Guyana	Americas	≥5 years	666550	0	0	0
E. coli pathotypes	ETEC	Enterotoxigenic E. coli	2012	Mortality	Rate per 100,000	GUY	Guyana	Americas	All ages	744549	0	0	0
E. coli pathotypes	ETEC	Enterotoxigenic E. coli	2012	Mortality	Rate per 100,000	HND	Honduras	Americas	<5 years	1075850	0.663843	0.206176	1.41881
E. coli pathotypes	ETEC	Enterotoxigenic E. coli	2012	Mortality	Rate per 100,000	HND	Honduras	Americas	≥5 years	7551986	0.261222	0.0832357	0.60701
E. coli pathotypes	ETEC	Enterotoxigenic E. coli	2012	Mortality	Rate per 100,000	HND	Honduras	Americas	All ages	8627836	0.311427	0.100337	0.716439
E. coli pathotypes	ETEC	Enterotoxigenic E. coli	2012	Mortality	Rate per 100,000	HRV	Croatia	Europe	<5 years	211703	0	0	0
E. coli pathotypes	ETEC	Enterotoxigenic E. coli	2012	Mortality	Rate per 100,000	HRV	Croatia	Europe	≥5 years	4055068	0	0	0
E. coli pathotypes	ETEC	Enterotoxigenic E. coli	2012	Mortality	Rate per 100,000	HRV	Croatia	Europe	All ages	4266771	0	0	0
E. coli pathotypes	ETEC	Enterotoxigenic E. coli	2012	Mortality	Rate per 100,000	HTI	Haiti	Americas	<5 years	1240802	5.93931	2.14568	12.6308
E. coli pathotypes	ETEC	Enterotoxigenic E. coli	2012	Mortality	Rate per 100,000	HTI	Haiti	Americas	≥5 years	8751940	0.309877	0.101366	0.691196
E. coli pathotypes	ETEC	Enterotoxigenic E. coli	2012	Mortality	Rate per 100,000	HTI	Haiti	Americas	All ages	9992742	1.00889	0.365119	2.13903
E. coli pathotypes	ETEC	Enterotoxigenic E. coli	2012	Mortality	Rate per 100,000	HUN	Hungary	Europe	<5 years	471081	0	0	0
E. coli pathotypes	ETEC	Enterotoxigenic E. coli	2012	Mortality	Rate per 100,000	HUN	Hungary	Europe	≥5 years	9457303	0	0	0
E. coli pathotypes	ETEC	Enterotoxigenic E. coli	2012	Mortality	Rate per 100,000	HUN	Hungary	Europe	All ages	9928384	0	0	0
E. coli pathotypes	ETEC	Enterotoxigenic E. coli	2012	Mortality	Rate per 100,000	IDN	Indonesia	South-East Asia	<5 years	24235450	2.90935	1.00295	6.8827
E. coli pathotypes	ETEC	Enterotoxigenic E. coli	2012	Mortality	Rate per 100,000	IDN	Indonesia	South-East Asia	≥5 years	226847611	1.06038	0.353092	2.49976
E. coli pathotypes	ETEC	Enterotoxigenic E. coli	2012	Mortality	Rate per 100,000	IDN	Indonesia	South-East Asia	All ages	251083061	1.23885	0.427111	2.91336
E. coli pathotypes	ETEC	Enterotoxigenic E. coli	2012	Mortality	Rate per 100,000	IND	India	South-East Asia	<5 years	128206935	2.3411	1.03523	4.47779
E. coli pathotypes	ETEC	Enterotoxigenic E. coli	2012	Mortality	Rate per 100,000	IND	India	South-East Asia	≥5 years	1141790809	1.43208	0.579565	2.75664
E. coli pathotypes	ETEC	Enterotoxigenic E. coli	2012	Mortality	Rate per 100,000	IND	India	South-East Asia	All ages	1269997744	1.52385	0.621944	2.94526
E. coli pathotypes	ETEC	Enterotoxigenic E. coli	2012	Mortality	Rate per 100,000	IRL	Ireland	Europe	<5 years	357557	0	0	0
E. coli pathotypes	ETEC	Enterotoxigenic E. coli	2012	Mortality	Rate per 100,000	IRL	Ireland	Europe	≥5 years	4232009	0	0	0
E. coli pathotypes	ETEC	Enterotoxigenic E. coli	2012	Mortality	Rate per 100,000	IRL	Ireland	Europe	All ages	4589566	0	0	0
E. coli pathotypes	ETEC	Enterotoxigenic E. coli	2012	Mortality	Rate per 100,000	IRN	Iran	Eastern Mediterranean	<5 years	6611321	0.100607	0.0341793	0.217228
E. coli pathotypes	ETEC	Enterotoxigenic E. coli	2012	Mortality	Rate per 100,000	IRN	Iran	Eastern Mediterranean	≥5 years	72251250	0.0228286	0.00816167	0.0452981
E. coli pathotypes	ETEC	Enterotoxigenic E. coli	2012	Mortality	Rate per 100,000	IRN	Iran	Eastern Mediterranean	All ages	78862571	0.029349	0.0102953	0.0571288
E. coli pathotypes	ETEC	Enterotoxigenic E. coli	2012	Mortality	Rate per 100,000	IRQ	Iraq	Eastern Mediterranean	<5 years	5090537	1.92345	0.84301	3.64335
E. coli pathotypes	ETEC	Enterotoxigenic E. coli	2012	Mortality	Rate per 100,000	IRQ	Iraq	Eastern Mediterranean	≥5 years	27687369	0.0275727	0.0108268	0.0523034
E. coli pathotypes	ETEC	Enterotoxigenic E. coli	2012	Mortality	Rate per 100,000	IRQ	Iraq	Eastern Mediterranean	All ages	32777906	0.322009	0.140786	0.609353
E. coli pathotypes	ETEC	Enterotoxigenic E. coli	2012	Mortality	Rate per 100,000	ISL	Iceland	Europe	<5 years	23509	0	0	0
E. coli pathotypes	ETEC	Enterotoxigenic E. coli	2012	Mortality	Rate per 100,000	ISL	Iceland	Europe	≥5 years	296193	0	0	0
E. coli pathotypes	ETEC	Enterotoxigenic E. coli	2012	Mortality	Rate per 100,000	ISL	Iceland	Europe	All ages	319702	0	0	0
E. coli pathotypes	ETEC	Enterotoxigenic E. coli	2012	Mortality	Rate per 100,000	ISR	Israel	Europe	<5 years	773893	0	0	0
E. coli pathotypes	ETEC	Enterotoxigenic E. coli	2012	Mortality	Rate per 100,000	ISR	Israel	Europe	≥5 years	6763448	0	0	0
E. coli pathotypes	ETEC	Enterotoxigenic E. coli	2012	Mortality	Rate per 100,000	ISR	Israel	Europe	All ages	7537341	0	0	0
E. coli pathotypes	ETEC	Enterotoxigenic E. coli	2012	Mortality	Rate per 100,000	ITA	Italy	Europe	<5 years	2793936	0	0	0
E. coli pathotypes	ETEC	Enterotoxigenic E. coli	2012	Mortality	Rate per 100,000	ITA	Italy	Europe	≥5 years	57650674	0	0	0
E. coli pathotypes	ETEC	Enterotoxigenic E. coli	2012	Mortality	Rate per 100,000	ITA	Italy	Europe	All ages	60444610	0	0	0
E. coli pathotypes	ETEC	Enterotoxigenic E. coli	2012	Mortality	Rate per 100,000	JAM	Jamaica	Americas	<5 years	214277	0.0838801	0.0213823	0.235327
E. coli pathotypes	ETEC	Enterotoxigenic E. coli	2012	Mortality	Rate per 100,000	JAM	Jamaica	Americas	≥5 years	2552248	0.0651461	0.0244142	0.130602
E. coli pathotypes	ETEC	Enterotoxigenic E. coli	2012	Mortality	Rate per 100,000	JAM	Jamaica	Americas	All ages	2766525	0.0665971	0.0255058	0.138951
E. coli pathotypes	ETEC	Enterotoxigenic E. coli	2012	Mortality	Rate per 100,000	JOR	Jordan	Eastern Mediterranean	<5 years	985238	0.173603	0.0743103	0.334301
E. coli pathotypes	ETEC	Enterotoxigenic E. coli	2012	Mortality	Rate per 100,000	JOR	Jordan	Eastern Mediterranean	≥5 years	6587258	0.0117381	0.00475162	0.0224159
E. coli pathotypes	ETEC	Enterotoxigenic E. coli	2012	Mortality	Rate per 100,000	JOR	Jordan	Eastern Mediterranean	All ages	7572496	0.032798	0.0143093	0.0606822
E. coli pathotypes	ETEC	Enterotoxigenic E. coli	2012	Mortality	Rate per 100,000	JPN	Japan	Western Pacific	<5 years	5370208	0	0	0
E. coli pathotypes	ETEC	Enterotoxigenic E. coli	2012	Mortality	Rate per 100,000	JPN	Japan	Western Pacific	≥5 years	122653927	0	0	0
E. coli pathotypes	ETEC	Enterotoxigenic E. coli	2012	Mortality	Rate per 100,000	JPN	Japan	Western Pacific	All ages	128024135	0	0	0
E. coli pathotypes	ETEC	Enterotoxigenic E. coli	2012	Mortality	Rate per 100,000	KAZ	Kazakhstan	Europe	<5 years	1826153	0.302189	0.0962136	0.656914
E. coli pathotypes	ETEC	Enterotoxigenic E. coli	2012	Mortality	Rate per 100,000	KAZ	Kazakhstan	Europe	≥5 years	15357213	0.00577262	0.00181475	0.0128667
E. coli pathotypes	ETEC	Enterotoxigenic E. coli	2012	Mortality	Rate per 100,000	KAZ	Kazakhstan	Europe	All ages	17183366	0.0372741	0.0119474	0.0822461
E. coli pathotypes	ETEC	Enterotoxigenic E. coli	2012	Mortality	Rate per 100,000	KEN	Kenya	Africa	<5 years	7086676	3.57461	1.68346	6.62645
E. coli pathotypes	ETEC	Enterotoxigenic E. coli	2012	Mortality	Rate per 100,000	KEN	Kenya	Africa	≥5 years	36242327	0.856616	0.369936	1.56652
E. coli pathotypes	ETEC	Enterotoxigenic E. coli	2012	Mortality	Rate per 100,000	KEN	Kenya	Africa	All ages	43329003	1.30116	0.592868	2.3358
E. coli pathotypes	ETEC	Enterotoxigenic E. coli	2012	Mortality	Rate per 100,000	KGZ	Kyrgyzstan	Europe	<5 years	677825	0.901401	0.294356	1.90477
E. coli pathotypes	ETEC	Enterotoxigenic E. coli	2012	Mortality	Rate per 100,000	KGZ	Kyrgyzstan	Europe	≥5 years	4967988	0.00781757	0.00260334	0.0169682
E. coli pathotypes	ETEC	Enterotoxigenic E. coli	2012	Mortality	Rate per 100,000	KGZ	Kyrgyzstan	Europe	All ages	5645813	0.115099	0.0375886	0.242776
E. coli pathotypes	ETEC	Enterotoxigenic E. coli	2012	Mortality	Rate per 100,000	KHM	Cambodia	Western Pacific	<5 years	1733134	1.52902	0.421031	4.09773
E. coli pathotypes	ETEC	Enterotoxigenic E. coli	2012	Mortality	Rate per 100,000	KHM	Cambodia	Western Pacific	≥5 years	13100065	0.18618	0.0491979	0.475178
E. coli pathotypes	ETEC	Enterotoxigenic E. coli	2012	Mortality	Rate per 100,000	KHM	Cambodia	Western Pacific	All ages	14833199	0.34308	0.0953407	0.867051
E. coli pathotypes	ETEC	Enterotoxigenic E. coli	2012	Mortality	Rate per 100,000	KIR	Kiribati	Western Pacific	<5 years	15405	2.8124	0.859032	7.04343
E. coli pathotypes	ETEC	Enterotoxigenic E. coli	2012	Mortality	Rate per 100,000	KIR	Kiribati	Western Pacific	≥5 years	96089	0.818686	0.260387	1.9633
E. coli pathotypes	ETEC	Enterotoxigenic E. coli	2012	Mortality	Rate per 100,000	KIR	Kiribati	Western Pacific	All ages	111494	1.09415	0.348284	2.72255
E. coli pathotypes	ETEC	Enterotoxigenic E. coli	2012	Mortality	Rate per 100,000	KNA	Saint Kitts and Nevis	Americas	<5 years	3152	0	0	0
E. coli pathotypes	ETEC	Enterotoxigenic E. coli	2012	Mortality	Rate per 100,000	KNA	Saint Kitts and Nevis	Americas	≥5 years	43861	0	0	0
E. coli pathotypes	ETEC	Enterotoxigenic E. coli	2012	Mortality	Rate per 100,000	KNA	Saint Kitts and Nevis	Americas	All ages	47013	0	0	0
E. coli pathotypes	ETEC	Enterotoxigenic E. coli	2012	Mortality	Rate per 100,000	KOR	South Korea	Western Pacific	<5 years	2280674	0	0	0
E. coli pathotypes	ETEC	Enterotoxigenic E. coli	2012	Mortality	Rate per 100,000	KOR	South Korea	Western Pacific	≥5 years	47081476	0	0	0
E. coli pathotypes	ETEC	Enterotoxigenic E. coli	2012	Mortality	Rate per 100,000	KOR	South Korea	Western Pacific	All ages	49362150	0	0	0
E. coli pathotypes	ETEC	Enterotoxigenic E. coli	2012	Mortality	Rate per 100,000	KWT	Kuwait	Eastern Mediterranean	<5 years	278145	0	0	0
E. coli pathotypes	ETEC	Enterotoxigenic E. coli	2012	Mortality	Rate per 100,000	KWT	Kuwait	Eastern Mediterranean	≥5 years	2968404	0	0	0
E. coli pathotypes	ETEC	Enterotoxigenic E. coli	2012	Mortality	Rate per 100,000	KWT	Kuwait	Eastern Mediterranean	All ages	3246549	0	0	0
E. coli pathotypes	ETEC	Enterotoxigenic E. coli	2012	Mortality	Rate per 100,000	LAO	Laos	Western Pacific	<5 years	776168	3.02391	0.995013	7.09375
E. coli pathotypes	ETEC	Enterotoxigenic E. coli	2012	Mortality	Rate per 100,000	LAO	Laos	Western Pacific	≥5 years	5696583	0.207436	0.0661155	0.481054
E. coli pathotypes	ETEC	Enterotoxigenic E. coli	2012	Mortality	Rate per 100,000	LAO	Laos	Western Pacific	All ages	6472751	0.545168	0.179413	1.29842
E. coli pathotypes	ETEC	Enterotoxigenic E. coli	2012	Mortality	Rate per 100,000	LBN	Lebanon	Eastern Mediterranean	<5 years	447503	0.0481661	0.0162725	0.112058
E. coli pathotypes	ETEC	Enterotoxigenic E. coli	2012	Mortality	Rate per 100,000	LBN	Lebanon	Eastern Mediterranean	≥5 years	4687400	0.0661155	0.0227438	0.149975
E. coli pathotypes	ETEC	Enterotoxigenic E. coli	2012	Mortality	Rate per 100,000	LBN	Lebanon	Eastern Mediterranean	All ages	5134903	0.0645512	0.0221908	0.1463
E. coli pathotypes	ETEC	Enterotoxigenic E. coli	2012	Mortality	Rate per 100,000	LBR	Liberia	Africa	<5 years	704817	11.771	5.43278	20.7324
E. coli pathotypes	ETEC	Enterotoxigenic E. coli	2012	Mortality	Rate per 100,000	LBR	Liberia	Africa	≥5 years	3620095	1.34404	0.626966	2.38238
E. coli pathotypes	ETEC	Enterotoxigenic E. coli	2012	Mortality	Rate per 100,000	LBR	Liberia	Africa	All ages	4324912	3.04329	1.48736	5.30958
E. coli pathotypes	ETEC	Enterotoxigenic E. coli	2012	Mortality	Rate per 100,000	LBY	Libya	Eastern Mediterranean	<5 years	703910	0.395696	0.119238	0.903612
E. coli pathotypes	ETEC	Enterotoxigenic E. coli	2012	Mortality	Rate per 100,000	LBY	Libya	Eastern Mediterranean	≥5 years	5418387	0.0257227	0.00732967	0.0572519
E. coli pathotypes	ETEC	Enterotoxigenic E. coli	2012	Mortality	Rate per 100,000	LBY	Libya	Eastern Mediterranean	All ages	6122297	0.0682602	0.020012	0.153924
E. coli pathotypes	ETEC	Enterotoxigenic E. coli	2012	Mortality	Rate per 100,000	LCA	Saint Lucia	Americas	<5 years	11878	0	0	0
E. coli pathotypes	ETEC	Enterotoxigenic E. coli	2012	Mortality	Rate per 100,000	LCA	Saint Lucia	Americas	≥5 years	160318	0.0407242	0.0147069	0.0841463
E. coli pathotypes	ETEC	Enterotoxigenic E. coli	2012	Mortality	Rate per 100,000	LCA	Saint Lucia	Americas	All ages	172196	0.037915	0.0136924	0.0783419
E. coli pathotypes	ETEC	Enterotoxigenic E. coli	2012	Mortality	Rate per 100,000	LKA	Sri Lanka	South-East Asia	<5 years	1817212	0.0877848	0.0406337	0.166081
E. coli pathotypes	ETEC	Enterotoxigenic E. coli	2012	Mortality	Rate per 100,000	LKA	Sri Lanka	South-East Asia	≥5 years	19258656	0.156808	0.0645923	0.309402
E. coli pathotypes	ETEC	Enterotoxigenic E. coli	2012	Mortality	Rate per 100,000	LKA	Sri Lanka	South-East Asia	All ages	21075868	0.150856	0.06294	0.296493
E. coli pathotypes	ETEC	Enterotoxigenic E. coli	2012	Mortality	Rate per 100,000	LSO	Lesotho	Africa	<5 years	267791	7.39037	3.77886	13.8745
E. coli pathotypes	ETEC	Enterotoxigenic E. coli	2012	Mortality	Rate per 100,000	LSO	Lesotho	Africa	≥5 years	1755977	3.37419	1.58021	5.97667
E. coli pathotypes	ETEC	Enterotoxigenic E. coli	2012	Mortality	Rate per 100,000	LSO	Lesotho	Africa	All ages	2023768	3.90563	1.92297	7.01928
E. coli pathotypes	ETEC	Enterotoxigenic E. coli	2012	Mortality	Rate per 100,000	LTU	Lithuania	Europe	<5 years	148991	0	0	0
E. coli pathotypes	ETEC	Enterotoxigenic E. coli	2012	Mortality	Rate per 100,000	LTU	Lithuania	Europe	≥5 years	2855197	0	0	0
E. coli pathotypes	ETEC	Enterotoxigenic E. coli	2012	Mortality	Rate per 100,000	LTU	Lithuania	Europe	All ages	3004188	0	0	0
E. coli pathotypes	ETEC	Enterotoxigenic E. coli	2012	Mortality	Rate per 100,000	LUX	Luxembourg	Europe	<5 years	29559	0	0	0
E. coli pathotypes	ETEC	Enterotoxigenic E. coli	2012	Mortality	Rate per 100,000	LUX	Luxembourg	Europe	≥5 years	495291	0	0	0
E. coli pathotypes	ETEC	Enterotoxigenic E. coli	2012	Mortality	Rate per 100,000	LUX	Luxembourg	Europe	All ages	524850	0	0	0
E. coli pathotypes	ETEC	Enterotoxigenic E. coli	2012	Mortality	Rate per 100,000	LVA	Latvia	Europe	<5 years	104327	0	0	0
E. coli pathotypes	ETEC	Enterotoxigenic E. coli	2012	Mortality	Rate per 100,000	LVA	Latvia	Europe	≥5 years	1940772	0	0	0
E. coli pathotypes	ETEC	Enterotoxigenic E. coli	2012	Mortality	Rate per 100,000	LVA	Latvia	Europe	All ages	2045099	0	0	0
E. coli pathotypes	ETEC	Enterotoxigenic E. coli	2012	Mortality	Rate per 100,000	MAR	Morocco	Eastern Mediterranean	<5 years	3379298	0.815743	0.176569	2.02202
E. coli pathotypes	ETEC	Enterotoxigenic E. coli	2012	Mortality	Rate per 100,000	MAR	Morocco	Eastern Mediterranean	≥5 years	29756214	0.0378335	0.00791668	0.0885475
E. coli pathotypes	ETEC	Enterotoxigenic E. coli	2012	Mortality	Rate per 100,000	MAR	Morocco	Eastern Mediterranean	All ages	33135512	0.117168	0.0252013	0.286689
E. coli pathotypes	ETEC	Enterotoxigenic E. coli	2012	Mortality	Rate per 100,000	MCO	Monaco	Europe	<5 years	1578	0	0	0
E. coli pathotypes	ETEC	Enterotoxigenic E. coli	2012	Mortality	Rate per 100,000	MCO	Monaco	Europe	≥5 years	32753	0	0	0
E. coli pathotypes	ETEC	Enterotoxigenic E. coli	2012	Mortality	Rate per 100,000	MCO	Monaco	Europe	All ages	34331	0	0	0
E. coli pathotypes	ETEC	Enterotoxigenic E. coli	2012	Mortality	Rate per 100,000	MDA	Moldova	Europe	<5 years	216415	0.0569631	0.0162062	0.13408
E. coli pathotypes	ETEC	Enterotoxigenic E. coli	2012	Mortality	Rate per 100,000	MDA	Moldova	Europe	≥5 years	3303417	0	0	0
E. coli pathotypes	ETEC	Enterotoxigenic E. coli	2012	Mortality	Rate per 100,000	MDA	Moldova	Europe	All ages	3519832	0.00350235	0.000996429	0.00824385
E. coli pathotypes	ETEC	Enterotoxigenic E. coli	2012	Mortality	Rate per 100,000	MDG	Madagascar	Africa	<5 years	3760568	9.76281	4.56821	16.8621
E. coli pathotypes	ETEC	Enterotoxigenic E. coli	2012	Mortality	Rate per 100,000	MDG	Madagascar	Africa	≥5 years	19380910	2.0387	0.898024	3.63052
E. coli pathotypes	ETEC	Enterotoxigenic E. coli	2012	Mortality	Rate per 100,000	MDG	Madagascar	Africa	All ages	23141478	3.29389	1.49897	5.69206
E. coli pathotypes	ETEC	Enterotoxigenic E. coli	2012	Mortality	Rate per 100,000	MDV	Maldives	South-East Asia	<5 years	34550	0.154218	0.0651178	0.297961
E. coli pathotypes	ETEC	Enterotoxigenic E. coli	2012	Mortality	Rate per 100,000	MDV	Maldives	South-East Asia	≥5 years	345647	0.106812	0.0414444	0.21621
E. coli pathotypes	ETEC	Enterotoxigenic E. coli	2012	Mortality	Rate per 100,000	MDV	Maldives	South-East Asia	All ages	380197	0.11112	0.0441606	0.223092
E. coli pathotypes	ETEC	Enterotoxigenic E. coli	2012	Mortality	Rate per 100,000	MEX	Mexico	Americas	<5 years	11314039	0.297538	0.0911998	0.782877
E. coli pathotypes	ETEC	Enterotoxigenic E. coli	2012	Mortality	Rate per 100,000	MEX	Mexico	Americas	≥5 years	104740115	0.0629167	0.0194503	0.161952
E. coli pathotypes	ETEC	Enterotoxigenic E. coli	2012	Mortality	Rate per 100,000	MEX	Mexico	Americas	All ages	116054154	0.0857897	0.026612	0.219439
E. coli pathotypes	ETEC	Enterotoxigenic E. coli	2012	Mortality	Rate per 100,000	MHL	Marshall Islands	Western Pacific	<5 years	7372	0.897376	0.232783	2.22913
E. coli pathotypes	ETEC	Enterotoxigenic E. coli	2012	Mortality	Rate per 100,000	MHL	Marshall Islands	Western Pacific	≥5 years	44373	0.10044	0.0263241	0.251888
E. coli pathotypes	ETEC	Enterotoxigenic E. coli	2012	Mortality	Rate per 100,000	MHL	Marshall Islands	Western Pacific	All ages	51745	0.213978	0.0575087	0.519
E. coli pathotypes	ETEC	Enterotoxigenic E. coli	2012	Mortality	Rate per 100,000	MKD	North Macedonia	Europe	<5 years	120506	0.241088	0.0638557	0.624451
E. coli pathotypes	ETEC	Enterotoxigenic E. coli	2012	Mortality	Rate per 100,000	MKD	North Macedonia	Europe	≥5 years	1913574	0.00207603	0.000458783	0.00596337
E. coli pathotypes	ETEC	Enterotoxigenic E. coli	2012	Mortality	Rate per 100,000	MKD	North Macedonia	Europe	All ages	2034080	0.016236	0.00439215	0.0407209
E. coli pathotypes	ETEC	Enterotoxigenic E. coli	2012	Mortality	Rate per 100,000	MLI	Mali	Africa	<5 years	3244125	16.9707	6.65176	35.2429
E. coli pathotypes	ETEC	Enterotoxigenic E. coli	2012	Mortality	Rate per 100,000	MLI	Mali	Africa	≥5 years	13488788	2.19944	0.831182	4.4747
E. coli pathotypes	ETEC	Enterotoxigenic E. coli	2012	Mortality	Rate per 100,000	MLI	Mali	Africa	All ages	16732913	5.06325	1.97056	10.3704
E. coli pathotypes	ETEC	Enterotoxigenic E. coli	2012	Mortality	Rate per 100,000	MLT	Malta	Europe	<5 years	20637	0	0	0
E. coli pathotypes	ETEC	Enterotoxigenic E. coli	2012	Mortality	Rate per 100,000	MLT	Malta	Europe	≥5 years	405030	0	0	0
E. coli pathotypes	ETEC	Enterotoxigenic E. coli	2012	Mortality	Rate per 100,000	MLT	Malta	Europe	All ages	425667	0	0	0
E. coli pathotypes	ETEC	Enterotoxigenic E. coli	2012	Mortality	Rate per 100,000	MMR	Myanmar	South-East Asia	<5 years	4491020	4.30175	1.93637	8.30375
E. coli pathotypes	ETEC	Enterotoxigenic E. coli	2012	Mortality	Rate per 100,000	MMR	Myanmar	South-East Asia	≥5 years	45133596	0.269653	0.115378	0.489093
E. coli pathotypes	ETEC	Enterotoxigenic E. coli	2012	Mortality	Rate per 100,000	MMR	Myanmar	South-East Asia	All ages	49624616	0.634558	0.284518	1.161
E. coli pathotypes	ETEC	Enterotoxigenic E. coli	2012	Mortality	Rate per 100,000	MNE	Montenegro	Europe	<5 years	39821	0	0	0
E. coli pathotypes	ETEC	Enterotoxigenic E. coli	2012	Mortality	Rate per 100,000	MNE	Montenegro	Europe	≥5 years	593637	0.00194873	0.000581215	0.00432271
E. coli pathotypes	ETEC	Enterotoxigenic E. coli	2012	Mortality	Rate per 100,000	MNE	Montenegro	Europe	All ages	633458	0.00182623	0.000544678	0.00405097
E. coli pathotypes	ETEC	Enterotoxigenic E. coli	2012	Mortality	Rate per 100,000	MNG	Mongolia	Western Pacific	<5 years	313813	0.473853	0.156233	1.10488
E. coli pathotypes	ETEC	Enterotoxigenic E. coli	2012	Mortality	Rate per 100,000	MNG	Mongolia	Western Pacific	≥5 years	2455109	0.000995784	0.000296058	0.00229755
E. coli pathotypes	ETEC	Enterotoxigenic E. coli	2012	Mortality	Rate per 100,000	MNG	Mongolia	Western Pacific	All ages	2768922	0.0545866	0.0179578	0.12702
E. coli pathotypes	ETEC	Enterotoxigenic E. coli	2012	Mortality	Rate per 100,000	MOZ	Mozambique	Africa	<5 years	4322115	9.18586	3.39801	19.6907
E. coli pathotypes	ETEC	Enterotoxigenic E. coli	2012	Mortality	Rate per 100,000	MOZ	Mozambique	Africa	≥5 years	19665754	1.93146	0.72964	4.13371
E. coli pathotypes	ETEC	Enterotoxigenic E. coli	2012	Mortality	Rate per 100,000	MOZ	Mozambique	Africa	All ages	23987869	3.23855	1.19715	7.09817
E. coli pathotypes	ETEC	Enterotoxigenic E. coli	2012	Mortality	Rate per 100,000	MRT	Mauritania	Africa	<5 years	620823	5.15311	2.68311	9.31628
E. coli pathotypes	ETEC	Enterotoxigenic E. coli	2012	Mortality	Rate per 100,000	MRT	Mauritania	Africa	≥5 years	2939212	0.917312	0.447613	1.62242
E. coli pathotypes	ETEC	Enterotoxigenic E. coli	2012	Mortality	Rate per 100,000	MRT	Mauritania	Africa	All ages	3560035	1.65598	0.859936	3.01095
E. coli pathotypes	ETEC	Enterotoxigenic E. coli	2012	Mortality	Rate per 100,000	MUS	Mauritius	Africa	<5 years	76323	0.31091	0.111706	0.646092
E. coli pathotypes	ETEC	Enterotoxigenic E. coli	2012	Mortality	Rate per 100,000	MUS	Mauritius	Africa	≥5 years	1211731	0.137398	0.0604813	0.265465
E. coli pathotypes	ETEC	Enterotoxigenic E. coli	2012	Mortality	Rate per 100,000	MUS	Mauritius	Africa	All ages	1288054	0.147679	0.0656791	0.28477
E. coli pathotypes	ETEC	Enterotoxigenic E. coli	2012	Mortality	Rate per 100,000	MWI	Malawi	Africa	<5 years	2783040	8.02952	2.90813	17.7261
E. coli pathotypes	ETEC	Enterotoxigenic E. coli	2012	Mortality	Rate per 100,000	MWI	Malawi	Africa	≥5 years	12702973	2.46328	0.840604	5.4695
E. coli pathotypes	ETEC	Enterotoxigenic E. coli	2012	Mortality	Rate per 100,000	MWI	Malawi	Africa	All ages	15486013	3.46361	1.25394	7.56977
E. coli pathotypes	ETEC	Enterotoxigenic E. coli	2012	Mortality	Rate per 100,000	MYS	Malaysia	Western Pacific	<5 years	2503833	0.0247793	0.00795681	0.0618502
E. coli pathotypes	ETEC	Enterotoxigenic E. coli	2012	Mortality	Rate per 100,000	MYS	Malaysia	Western Pacific	≥5 years	26905755	0.0578991	0.0176528	0.14086
E. coli pathotypes	ETEC	Enterotoxigenic E. coli	2012	Mortality	Rate per 100,000	MYS	Malaysia	Western Pacific	All ages	29409588	0.0550794	0.0168376	0.13405
E. coli pathotypes	ETEC	Enterotoxigenic E. coli	2012	Mortality	Rate per 100,000	NAM	Namibia	Africa	<5 years	297388	5.4284	2.16607	11.0055
E. coli pathotypes	ETEC	Enterotoxigenic E. coli	2012	Mortality	Rate per 100,000	NAM	Namibia	Africa	≥5 years	1868683	1.21503	0.506764	2.30245
E. coli pathotypes	ETEC	Enterotoxigenic E. coli	2012	Mortality	Rate per 100,000	NAM	Namibia	Africa	All ages	2166071	1.7935	0.776716	3.41124
E. coli pathotypes	ETEC	Enterotoxigenic E. coli	2012	Mortality	Rate per 100,000	NER	Niger	Africa	<5 years	3551886	17.5341	7.84107	31.2719
E. coli pathotypes	ETEC	Enterotoxigenic E. coli	2012	Mortality	Rate per 100,000	NER	Niger	Africa	≥5 years	13943513	3.63771	1.64935	6.64193
E. coli pathotypes	ETEC	Enterotoxigenic E. coli	2012	Mortality	Rate per 100,000	NER	Niger	Africa	All ages	17495399	6.45894	2.96064	11.4506
E. coli pathotypes	ETEC	Enterotoxigenic E. coli	2012	Mortality	Rate per 100,000	NGA	Nigeria	Africa	<5 years	30855696	24.7264	8.50522	49.6282
E. coli pathotypes	ETEC	Enterotoxigenic E. coli	2012	Mortality	Rate per 100,000	NGA	Nigeria	Africa	≥5 years	142922042	1.25744	0.429224	2.50411
E. coli pathotypes	ETEC	Enterotoxigenic E. coli	2012	Mortality	Rate per 100,000	NGA	Nigeria	Africa	All ages	173777738	5.42454	1.86337	11.0123
E. coli pathotypes	ETEC	Enterotoxigenic E. coli	2012	Mortality	Rate per 100,000	NIC	Nicaragua	Americas	<5 years	674426	0.662902	0.193969	1.71083
E. coli pathotypes	ETEC	Enterotoxigenic E. coli	2012	Mortality	Rate per 100,000	NIC	Nicaragua	Americas	≥5 years	5185524	0.022608	0.00663724	0.0548916
E. coli pathotypes	ETEC	Enterotoxigenic E. coli	2012	Mortality	Rate per 100,000	NIC	Nicaragua	Americas	All ages	5859950	0.0962999	0.0283512	0.243978
E. coli pathotypes	ETEC	Enterotoxigenic E. coli	2012	Mortality	Rate per 100,000	NIU	Niue	Western Pacific	<5 years	152	0	0	0
E. coli pathotypes	ETEC	Enterotoxigenic E. coli	2012	Mortality	Rate per 100,000	NIU	Niue	Western Pacific	≥5 years	1601	0	0	0
E. coli pathotypes	ETEC	Enterotoxigenic E. coli	2012	Mortality	Rate per 100,000	NIU	Niue	Western Pacific	All ages	1753	0	0	0
E. coli pathotypes	ETEC	Enterotoxigenic E. coli	2012	Mortality	Rate per 100,000	NLD	Netherlands	Europe	<5 years	928831	0	0	0
E. coli pathotypes	ETEC	Enterotoxigenic E. coli	2012	Mortality	Rate per 100,000	NLD	Netherlands	Europe	≥5 years	15960614	0	0	0
E. coli pathotypes	ETEC	Enterotoxigenic E. coli	2012	Mortality	Rate per 100,000	NLD	Netherlands	Europe	All ages	16889445	0	0	0
E. coli pathotypes	ETEC	Enterotoxigenic E. coli	2012	Mortality	Rate per 100,000	NOR	Norway	Europe	<5 years	310769	0	0	0
E. coli pathotypes	ETEC	Enterotoxigenic E. coli	2012	Mortality	Rate per 100,000	NOR	Norway	Europe	≥5 years	4674964	0	0	0
E. coli pathotypes	ETEC	Enterotoxigenic E. coli	2012	Mortality	Rate per 100,000	NOR	Norway	Europe	All ages	4985733	0	0	0
E. coli pathotypes	ETEC	Enterotoxigenic E. coli	2012	Mortality	Rate per 100,000	NPL	Nepal	South-East Asia	<5 years	3004290	2.51862	0.981691	5.48078
E. coli pathotypes	ETEC	Enterotoxigenic E. coli	2012	Mortality	Rate per 100,000	NPL	Nepal	South-East Asia	≥5 years	24501410	0.685104	0.257497	1.50289
E. coli pathotypes	ETEC	Enterotoxigenic E. coli	2012	Mortality	Rate per 100,000	NPL	Nepal	South-East Asia	All ages	27505700	0.885368	0.346316	1.91999
E. coli pathotypes	ETEC	Enterotoxigenic E. coli	2012	Mortality	Rate per 100,000	NRU	Nauru	Western Pacific	<5 years	1625	0	0	0
E. coli pathotypes	ETEC	Enterotoxigenic E. coli	2012	Mortality	Rate per 100,000	NRU	Nauru	Western Pacific	≥5 years	8511	0	0	0
E. coli pathotypes	ETEC	Enterotoxigenic E. coli	2012	Mortality	Rate per 100,000	NRU	Nauru	Western Pacific	All ages	10136	0	0	0
E. coli pathotypes	ETEC	Enterotoxigenic E. coli	2012	Mortality	Rate per 100,000	NZL	New Zealand	Western Pacific	<5 years	316589	0	0	0
E. coli pathotypes	ETEC	Enterotoxigenic E. coli	2012	Mortality	Rate per 100,000	NZL	New Zealand	Western Pacific	≥5 years	4080405	0	0	0
E. coli pathotypes	ETEC	Enterotoxigenic E. coli	2012	Mortality	Rate per 100,000	NZL	New Zealand	Western Pacific	All ages	4396994	0	0	0
E. coli pathotypes	ETEC	Enterotoxigenic E. coli	2012	Mortality	Rate per 100,000	OMN	Oman	Eastern Mediterranean	<5 years	320201	0	0	0
E. coli pathotypes	ETEC	Enterotoxigenic E. coli	2012	Mortality	Rate per 100,000	OMN	Oman	Eastern Mediterranean	≥5 years	3032710	0	0	0
E. coli pathotypes	ETEC	Enterotoxigenic E. coli	2012	Mortality	Rate per 100,000	OMN	Oman	Eastern Mediterranean	All ages	3352911	0	0	0
E. coli pathotypes	ETEC	Enterotoxigenic E. coli	2012	Mortality	Rate per 100,000	PAK	Pakistan	Eastern Mediterranean	<5 years	29906097	9.66037	3.88748	20.196
E. coli pathotypes	ETEC	Enterotoxigenic E. coli	2012	Mortality	Rate per 100,000	PAK	Pakistan	Eastern Mediterranean	≥5 years	175989337	1.11662	0.409112	2.49027
E. coli pathotypes	ETEC	Enterotoxigenic E. coli	2012	Mortality	Rate per 100,000	PAK	Pakistan	Eastern Mediterranean	All ages	205895434	2.35759	0.913895	4.95419
E. coli pathotypes	ETEC	Enterotoxigenic E. coli	2012	Mortality	Rate per 100,000	PAN	Panama	Americas	<5 years	373021	0	0	0
E. coli pathotypes	ETEC	Enterotoxigenic E. coli	2012	Mortality	Rate per 100,000	PAN	Panama	Americas	≥5 years	3353270	0	0	0
E. coli pathotypes	ETEC	Enterotoxigenic E. coli	2012	Mortality	Rate per 100,000	PAN	Panama	Americas	All ages	3726291	0	0	0
E. coli pathotypes	ETEC	Enterotoxigenic E. coli	2012	Mortality	Rate per 100,000	PER	Peru	Americas	<5 years	2877529	0.401576	0.129662	0.959899
E. coli pathotypes	ETEC	Enterotoxigenic E. coli	2012	Mortality	Rate per 100,000	PER	Peru	Americas	≥5 years	26544019	0.0423879	0.012861	0.111183
E. coli pathotypes	ETEC	Enterotoxigenic E. coli	2012	Mortality	Rate per 100,000	PER	Peru	Americas	All ages	29421548	0.0775177	0.0234615	0.18592
E. coli pathotypes	ETEC	Enterotoxigenic E. coli	2012	Mortality	Rate per 100,000	PHL	Philippines	Western Pacific	<5 years	12270966	1.23638	0.406014	2.8356
E. coli pathotypes	ETEC	Enterotoxigenic E. coli	2012	Mortality	Rate per 100,000	PHL	Philippines	Western Pacific	≥5 years	86866875	0.0680831	0.0193115	0.161323
E. coli pathotypes	ETEC	Enterotoxigenic E. coli	2012	Mortality	Rate per 100,000	PHL	Philippines	Western Pacific	All ages	99137841	0.212691	0.0678862	0.488923
E. coli pathotypes	ETEC	Enterotoxigenic E. coli	2012	Mortality	Rate per 100,000	PLW	Palau	Western Pacific	<5 years	1205	0.882734	0.192966	2.312
E. coli pathotypes	ETEC	Enterotoxigenic E. coli	2012	Mortality	Rate per 100,000	PLW	Palau	Western Pacific	≥5 years	16712	0.222101	0.0539756	0.595229
E. coli pathotypes	ETEC	Enterotoxigenic E. coli	2012	Mortality	Rate per 100,000	PLW	Palau	Western Pacific	All ages	17917	0.266531	0.0661389	0.715888
E. coli pathotypes	ETEC	Enterotoxigenic E. coli	2012	Mortality	Rate per 100,000	PNG	Papua New Guinea	Western Pacific	<5 years	1085046	2.41934	0.631842	6.92187
E. coli pathotypes	ETEC	Enterotoxigenic E. coli	2012	Mortality	Rate per 100,000	PNG	Papua New Guinea	Western Pacific	≥5 years	6885572	0.282159	0.072793	0.774796
E. coli pathotypes	ETEC	Enterotoxigenic E. coli	2012	Mortality	Rate per 100,000	PNG	Papua New Guinea	Western Pacific	All ages	7970618	0.573095	0.150874	1.61905
E. coli pathotypes	ETEC	Enterotoxigenic E. coli	2012	Mortality	Rate per 100,000	POL	Poland	Europe	<5 years	2066568	0	0	0
E. coli pathotypes	ETEC	Enterotoxigenic E. coli	2012	Mortality	Rate per 100,000	POL	Poland	Europe	≥5 years	36174175	0	0	0
E. coli pathotypes	ETEC	Enterotoxigenic E. coli	2012	Mortality	Rate per 100,000	POL	Poland	Europe	All ages	38240743	0	0	0
E. coli pathotypes	ETEC	Enterotoxigenic E. coli	2012	Mortality	Rate per 100,000	PRK	North Korea	South-East Asia	<5 years	1641200	0.896849	0.377953	1.73713
E. coli pathotypes	ETEC	Enterotoxigenic E. coli	2012	Mortality	Rate per 100,000	PRK	North Korea	South-East Asia	≥5 years	23512595	0.0104133	0.00439055	0.0193853
E. coli pathotypes	ETEC	Enterotoxigenic E. coli	2012	Mortality	Rate per 100,000	PRK	North Korea	South-East Asia	All ages	25153795	0.0682502	0.0303523	0.133322
E. coli pathotypes	ETEC	Enterotoxigenic E. coli	2012	Mortality	Rate per 100,000	PRT	Portugal	Europe	<5 years	494743	0	0	0
E. coli pathotypes	ETEC	Enterotoxigenic E. coli	2012	Mortality	Rate per 100,000	PRT	Portugal	Europe	≥5 years	10044608	0	0	0
E. coli pathotypes	ETEC	Enterotoxigenic E. coli	2012	Mortality	Rate per 100,000	PRT	Portugal	Europe	All ages	10539351	0	0	0
E. coli pathotypes	ETEC	Enterotoxigenic E. coli	2012	Mortality	Rate per 100,000	PRY	Paraguay	Americas	<5 years	624053	0.597594	0.190392	1.29884
E. coli pathotypes	ETEC	Enterotoxigenic E. coli	2012	Mortality	Rate per 100,000	PRY	Paraguay	Americas	≥5 years	5230584	0.0293989	0.00990006	0.0623164
E. coli pathotypes	ETEC	Enterotoxigenic E. coli	2012	Mortality	Rate per 100,000	PRY	Paraguay	Americas	All ages	5854637	0.0899635	0.0303494	0.188828
E. coli pathotypes	ETEC	Enterotoxigenic E. coli	2012	Mortality	Rate per 100,000	QAT	Qatar	Eastern Mediterranean	<5 years	104110	0	0	0
E. coli pathotypes	ETEC	Enterotoxigenic E. coli	2012	Mortality	Rate per 100,000	QAT	Qatar	Eastern Mediterranean	≥5 years	1754676	0	0	0
E. coli pathotypes	ETEC	Enterotoxigenic E. coli	2012	Mortality	Rate per 100,000	QAT	Qatar	Eastern Mediterranean	All ages	1858786	0	0	0
E. coli pathotypes	ETEC	Enterotoxigenic E. coli	2012	Mortality	Rate per 100,000	ROU	Romania	Europe	<5 years	1047041	0	0	0
E. coli pathotypes	ETEC	Enterotoxigenic E. coli	2012	Mortality	Rate per 100,000	ROU	Romania	Europe	≥5 years	19159331	0	0	0
E. coli pathotypes	ETEC	Enterotoxigenic E. coli	2012	Mortality	Rate per 100,000	ROU	Romania	Europe	All ages	20206372	0	0	0
E. coli pathotypes	ETEC	Enterotoxigenic E. coli	2012	Mortality	Rate per 100,000	RUS	Russia	Europe	<5 years	8439994	0.0906445	0.0288404	0.2014
E. coli pathotypes	ETEC	Enterotoxigenic E. coli	2012	Mortality	Rate per 100,000	RUS	Russia	Europe	≥5 years	135702452	0.00961858	0.00303132	0.0214956
E. coli pathotypes	ETEC	Enterotoxigenic E. coli	2012	Mortality	Rate per 100,000	RUS	Russia	Europe	All ages	144142446	0.0143629	0.00452651	0.0316717
E. coli pathotypes	ETEC	Enterotoxigenic E. coli	2012	Mortality	Rate per 100,000	RWA	Rwanda	Africa	<5 years	1664280	5.98782	2.77296	11.0488
E. coli pathotypes	ETEC	Enterotoxigenic E. coli	2012	Mortality	Rate per 100,000	RWA	Rwanda	Africa	≥5 years	9036961	0.951296	0.398499	1.87246
E. coli pathotypes	ETEC	Enterotoxigenic E. coli	2012	Mortality	Rate per 100,000	RWA	Rwanda	Africa	All ages	10701241	1.73459	0.792492	3.34536
E. coli pathotypes	ETEC	Enterotoxigenic E. coli	2012	Mortality	Rate per 100,000	SAU	Saudi Arabia	Eastern Mediterranean	<5 years	2623086	0	0	0
E. coli pathotypes	ETEC	Enterotoxigenic E. coli	2012	Mortality	Rate per 100,000	SAU	Saudi Arabia	Eastern Mediterranean	≥5 years	23958985	0	0	0
E. coli pathotypes	ETEC	Enterotoxigenic E. coli	2012	Mortality	Rate per 100,000	SAU	Saudi Arabia	Eastern Mediterranean	All ages	26582071	0	0	0
E. coli pathotypes	ETEC	Enterotoxigenic E. coli	2012	Mortality	Rate per 100,000	SDN	Sudan	Eastern Mediterranean	<5 years	6132457	5.41178	1.57698	13.3184
E. coli pathotypes	ETEC	Enterotoxigenic E. coli	2012	Mortality	Rate per 100,000	SDN	Sudan	Eastern Mediterranean	≥5 years	30370284	0.121658	0.0313022	0.315136
E. coli pathotypes	ETEC	Enterotoxigenic E. coli	2012	Mortality	Rate per 100,000	SDN	Sudan	Eastern Mediterranean	All ages	36502741	1.0104	0.297838	2.48822
E. coli pathotypes	ETEC	Enterotoxigenic E. coli	2012	Mortality	Rate per 100,000	SEAR	South-East Asian Region	South-East Asia	<5 years	184065966	2.43398	1.21251	4.19465
E. coli pathotypes	ETEC	Enterotoxigenic E. coli	2012	Mortality	Rate per 100,000	SEAR	South-East Asian Region	South-East Asia	≥5 years	1686147086	1.18475	0.530798	2.13368
E. coli pathotypes	ETEC	Enterotoxigenic E. coli	2012	Mortality	Rate per 100,000	SEAR	South-East Asian Region	South-East Asia	All ages	1870213052	1.3077	0.599444	2.31774
E. coli pathotypes	ETEC	Enterotoxigenic E. coli	2012	Mortality	Rate per 100,000	SEN	Senegal	Africa	<5 years	2159685	6.41079	2.04005	13.6437
E. coli pathotypes	ETEC	Enterotoxigenic E. coli	2012	Mortality	Rate per 100,000	SEN	Senegal	Africa	≥5 years	10971179	1.1829	0.39498	2.55362
E. coli pathotypes	ETEC	Enterotoxigenic E. coli	2012	Mortality	Rate per 100,000	SEN	Senegal	Africa	All ages	13130864	2.04275	0.646188	4.20573
E. coli pathotypes	ETEC	Enterotoxigenic E. coli	2012	Mortality	Rate per 100,000	SGP	Singapore	Western Pacific	<5 years	225676	0	0	0
E. coli pathotypes	ETEC	Enterotoxigenic E. coli	2012	Mortality	Rate per 100,000	SGP	Singapore	Western Pacific	≥5 years	5014035	0	0	0
E. coli pathotypes	ETEC	Enterotoxigenic E. coli	2012	Mortality	Rate per 100,000	SGP	Singapore	Western Pacific	All ages	5239711	0	0	0
E. coli pathotypes	ETEC	Enterotoxigenic E. coli	2012	Mortality	Rate per 100,000	SLB	Solomon Islands	Western Pacific	<5 years	85833	0.582126	0.191537	1.35206
E. coli pathotypes	ETEC	Enterotoxigenic E. coli	2012	Mortality	Rate per 100,000	SLB	Solomon Islands	Western Pacific	≥5 years	477271	0.263809	0.0835472	0.610942
E. coli pathotypes	ETEC	Enterotoxigenic E. coli	2012	Mortality	Rate per 100,000	SLB	Solomon Islands	Western Pacific	All ages	563104	0.31233	0.10168	0.722994
E. coli pathotypes	ETEC	Enterotoxigenic E. coli	2012	Mortality	Rate per 100,000	SLE	Sierra Leone	Africa	<5 years	1048095	19.9971	9.45909	34.2278
E. coli pathotypes	ETEC	Enterotoxigenic E. coli	2012	Mortality	Rate per 100,000	SLE	Sierra Leone	Africa	≥5 years	5422031	2.52101	1.16614	4.3559
E. coli pathotypes	ETEC	Enterotoxigenic E. coli	2012	Mortality	Rate per 100,000	SLE	Sierra Leone	Africa	All ages	6470126	5.35195	2.58255	9.08599
E. coli pathotypes	ETEC	Enterotoxigenic E. coli	2012	Mortality	Rate per 100,000	SLV	El Salvador	Americas	<5 years	581623	0.280209	0.1005	0.578175
E. coli pathotypes	ETEC	Enterotoxigenic E. coli	2012	Mortality	Rate per 100,000	SLV	El Salvador	Americas	≥5 years	5519877	0.102569	0.0342549	0.221466
E. coli pathotypes	ETEC	Enterotoxigenic E. coli	2012	Mortality	Rate per 100,000	SLV	El Salvador	Americas	All ages	6101500	0.119502	0.0408214	0.250902
E. coli pathotypes	ETEC	Enterotoxigenic E. coli	2012	Mortality	Rate per 100,000	SMR	San Marino	Europe	<5 years	1724	0	0	0
E. coli pathotypes	ETEC	Enterotoxigenic E. coli	2012	Mortality	Rate per 100,000	SMR	San Marino	Europe	≥5 years	31650	0	0	0
E. coli pathotypes	ETEC	Enterotoxigenic E. coli	2012	Mortality	Rate per 100,000	SMR	San Marino	Europe	All ages	33374	0	0	0
E. coli pathotypes	ETEC	Enterotoxigenic E. coli	2012	Mortality	Rate per 100,000	SOM	Somalia	Eastern Mediterranean	<5 years	2301462	23.7694	7.1269	51.8779
E. coli pathotypes	ETEC	Enterotoxigenic E. coli	2012	Mortality	Rate per 100,000	SOM	Somalia	Eastern Mediterranean	≥5 years	9985885	2.61506	0.875065	5.59241
E. coli pathotypes	ETEC	Enterotoxigenic E. coli	2012	Mortality	Rate per 100,000	SOM	Somalia	Eastern Mediterranean	All ages	12287347	6.57734	2.21367	13.8753
E. coli pathotypes	ETEC	Enterotoxigenic E. coli	2012	Mortality	Rate per 100,000	SRB	Serbia	Europe	<5 years	341442	0	0	0
E. coli pathotypes	ETEC	Enterotoxigenic E. coli	2012	Mortality	Rate per 100,000	SRB	Serbia	Europe	≥5 years	7007353	0.0424451	0.012951	0.0996642
E. coli pathotypes	ETEC	Enterotoxigenic E. coli	2012	Mortality	Rate per 100,000	SRB	Serbia	Europe	All ages	7348795	0.040473	0.0123492	0.0950336
E. coli pathotypes	ETEC	Enterotoxigenic E. coli	2012	Mortality	Rate per 100,000	SSD	South Sudan	Africa	<5 years	1773168	9.28023	3.87281	17.7372
E. coli pathotypes	ETEC	Enterotoxigenic E. coli	2012	Mortality	Rate per 100,000	SSD	South Sudan	Africa	≥5 years	8763700	2.6354	1.20819	4.78673
E. coli pathotypes	ETEC	Enterotoxigenic E. coli	2012	Mortality	Rate per 100,000	SSD	South Sudan	Africa	All ages	10536868	3.75361	1.78591	6.71685
E. coli pathotypes	ETEC	Enterotoxigenic E. coli	2012	Mortality	Rate per 100,000	STP	Sao Tome and Principe	Africa	<5 years	29506	2.91427	1.43557	5.46662
E. coli pathotypes	ETEC	Enterotoxigenic E. coli	2012	Mortality	Rate per 100,000	STP	Sao Tome and Principe	Africa	≥5 years	158054	0.454132	0.21701	0.813642
E. coli pathotypes	ETEC	Enterotoxigenic E. coli	2012	Mortality	Rate per 100,000	STP	Sao Tome and Principe	Africa	All ages	187560	0.841149	0.433464	1.49204
E. coli pathotypes	ETEC	Enterotoxigenic E. coli	2012	Mortality	Rate per 100,000	SUR	Suriname	Americas	<5 years	55648	0.259148	0.0755894	0.647043
E. coli pathotypes	ETEC	Enterotoxigenic E. coli	2012	Mortality	Rate per 100,000	SUR	Suriname	Americas	≥5 years	503788	0.116778	0.0417651	0.254415
E. coli pathotypes	ETEC	Enterotoxigenic E. coli	2012	Mortality	Rate per 100,000	SUR	Suriname	Americas	All ages	559436	0.130939	0.047036	0.281338
E. coli pathotypes	ETEC	Enterotoxigenic E. coli	2012	Mortality	Rate per 100,000	SVK	Slovakia	Europe	<5 years	289550	0	0	0
E. coli pathotypes	ETEC	Enterotoxigenic E. coli	2012	Mortality	Rate per 100,000	SVK	Slovakia	Europe	≥5 years	5111970	0	0	0
E. coli pathotypes	ETEC	Enterotoxigenic E. coli	2012	Mortality	Rate per 100,000	SVK	Slovakia	Europe	All ages	5401520	0	0	0
E. coli pathotypes	ETEC	Enterotoxigenic E. coli	2012	Mortality	Rate per 100,000	SVN	Slovenia	Europe	<5 years	109407	0	0	0
E. coli pathotypes	ETEC	Enterotoxigenic E. coli	2012	Mortality	Rate per 100,000	SVN	Slovenia	Europe	≥5 years	1942006	0	0	0
E. coli pathotypes	ETEC	Enterotoxigenic E. coli	2012	Mortality	Rate per 100,000	SVN	Slovenia	Europe	All ages	2051413	0	0	0
E. coli pathotypes	ETEC	Enterotoxigenic E. coli	2012	Mortality	Rate per 100,000	SWE	Sweden	Europe	<5 years	567371	0	0	0
E. coli pathotypes	ETEC	Enterotoxigenic E. coli	2012	Mortality	Rate per 100,000	SWE	Sweden	Europe	≥5 years	8915538	0	0	0
E. coli pathotypes	ETEC	Enterotoxigenic E. coli	2012	Mortality	Rate per 100,000	SWE	Sweden	Europe	All ages	9482909	0	0	0
E. coli pathotypes	ETEC	Enterotoxigenic E. coli	2012	Mortality	Rate per 100,000	SWZ	Eswatini	Africa	<5 years	150020	8.22264	4.0511	15.5121
E. coli pathotypes	ETEC	Enterotoxigenic E. coli	2012	Mortality	Rate per 100,000	SWZ	Eswatini	Africa	≥5 years	970836	1.51787	0.723298	2.87141
E. coli pathotypes	ETEC	Enterotoxigenic E. coli	2012	Mortality	Rate per 100,000	SWZ	Eswatini	Africa	All ages	1120856	2.41527	1.18192	4.44724
E. coli pathotypes	ETEC	Enterotoxigenic E. coli	2012	Mortality	Rate per 100,000	SYC	Seychelles	Africa	<5 years	7561	0.264748	0.0780345	0.680101
E. coli pathotypes	ETEC	Enterotoxigenic E. coli	2012	Mortality	Rate per 100,000	SYC	Seychelles	Africa	≥5 years	90716	0.242647	0.107614	0.49169
E. coli pathotypes	ETEC	Enterotoxigenic E. coli	2012	Mortality	Rate per 100,000	SYC	Seychelles	Africa	All ages	98277	0.244347	0.106084	0.490986
E. coli pathotypes	ETEC	Enterotoxigenic E. coli	2012	Mortality	Rate per 100,000	SYR	Syria	Eastern Mediterranean	<5 years	3121846	0.969717	0.341541	2.11175
E. coli pathotypes	ETEC	Enterotoxigenic E. coli	2012	Mortality	Rate per 100,000	SYR	Syria	Eastern Mediterranean	≥5 years	19899785	0.0182724	0.00584386	0.0390603
E. coli pathotypes	ETEC	Enterotoxigenic E. coli	2012	Mortality	Rate per 100,000	SYR	Syria	Eastern Mediterranean	All ages	23021631	0.147293	0.0507532	0.315279
E. coli pathotypes	ETEC	Enterotoxigenic E. coli	2012	Mortality	Rate per 100,000	TCD	Chad	Africa	<5 years	2611177	23.4959	11.0365	40.7765
E. coli pathotypes	ETEC	Enterotoxigenic E. coli	2012	Mortality	Rate per 100,000	TCD	Chad	Africa	≥5 years	10372940	3.16022	1.49027	5.51433
E. coli pathotypes	ETEC	Enterotoxigenic E. coli	2012	Mortality	Rate per 100,000	TCD	Chad	Africa	All ages	12984117	7.24985	3.49973	12.289
E. coli pathotypes	ETEC	Enterotoxigenic E. coli	2012	Mortality	Rate per 100,000	TGO	Togo	Africa	<5 years	1151075	10.1521	4.85345	17.7451
E. coli pathotypes	ETEC	Enterotoxigenic E. coli	2012	Mortality	Rate per 100,000	TGO	Togo	Africa	≥5 years	5857620	2.01711	0.953384	3.60505
E. coli pathotypes	ETEC	Enterotoxigenic E. coli	2012	Mortality	Rate per 100,000	TGO	Togo	Africa	All ages	7008695	3.35316	1.60671	5.7776
E. coli pathotypes	ETEC	Enterotoxigenic E. coli	2012	Mortality	Rate per 100,000	THA	Thailand	South-East Asia	<5 years	4147597	0.0924214	0.0301105	0.207562
E. coli pathotypes	ETEC	Enterotoxigenic E. coli	2012	Mortality	Rate per 100,000	THA	Thailand	South-East Asia	≥5 years	65075735	0.223167	0.0717102	0.492994
E. coli pathotypes	ETEC	Enterotoxigenic E. coli	2012	Mortality	Rate per 100,000	THA	Thailand	South-East Asia	All ages	69223332	0.215333	0.0695341	0.472074
E. coli pathotypes	ETEC	Enterotoxigenic E. coli	2012	Mortality	Rate per 100,000	TJK	Tajikistan	Europe	<5 years	1118580	2.82129	0.902541	6.29475
E. coli pathotypes	ETEC	Enterotoxigenic E. coli	2012	Mortality	Rate per 100,000	TJK	Tajikistan	Europe	≥5 years	6795026	0.0348909	0.011285	0.0811486
E. coli pathotypes	ETEC	Enterotoxigenic E. coli	2012	Mortality	Rate per 100,000	TJK	Tajikistan	Europe	All ages	7913606	0.428745	0.137675	0.962538
E. coli pathotypes	ETEC	Enterotoxigenic E. coli	2012	Mortality	Rate per 100,000	TKM	Turkmenistan	Europe	<5 years	639519	2.48141	0.816847	5.30791
E. coli pathotypes	ETEC	Enterotoxigenic E. coli	2012	Mortality	Rate per 100,000	TKM	Turkmenistan	Europe	≥5 years	5104985	0.00678967	0.00217186	0.0152673
E. coli pathotypes	ETEC	Enterotoxigenic E. coli	2012	Mortality	Rate per 100,000	TKM	Turkmenistan	Europe	All ages	5744504	0.282283	0.0928137	0.603256
E. coli pathotypes	ETEC	Enterotoxigenic E. coli	2012	Mortality	Rate per 100,000	TLS	Timor-Leste	South-East Asia	<5 years	156959	6.34762	2.83626	12.107
E. coli pathotypes	ETEC	Enterotoxigenic E. coli	2012	Mortality	Rate per 100,000	TLS	Timor-Leste	South-East Asia	≥5 years	965785	0.303341	0.125887	0.596589
E. coli pathotypes	ETEC	Enterotoxigenic E. coli	2012	Mortality	Rate per 100,000	TLS	Timor-Leste	South-East Asia	All ages	1122744	1.14833	0.514361	2.21528
E. coli pathotypes	ETEC	Enterotoxigenic E. coli	2012	Mortality	Rate per 100,000	TON	Tonga	Western Pacific	<5 years	14137	0.0822686	0.0201299	0.234754
E. coli pathotypes	ETEC	Enterotoxigenic E. coli	2012	Mortality	Rate per 100,000	TON	Tonga	Western Pacific	≥5 years	93482	0.0637316	0.0193744	0.167757
E. coli pathotypes	ETEC	Enterotoxigenic E. coli	2012	Mortality	Rate per 100,000	TON	Tonga	Western Pacific	All ages	107619	0.0661666	0.0199752	0.172226
E. coli pathotypes	ETEC	Enterotoxigenic E. coli	2012	Mortality	Rate per 100,000	TTO	Trinidad and Tobago	Americas	<5 years	95251	0	0	0
E. coli pathotypes	ETEC	Enterotoxigenic E. coli	2012	Mortality	Rate per 100,000	TTO	Trinidad and Tobago	Americas	≥5 years	1304072	0	0	0
E. coli pathotypes	ETEC	Enterotoxigenic E. coli	2012	Mortality	Rate per 100,000	TTO	Trinidad and Tobago	Americas	All ages	1399323	0	0	0
E. coli pathotypes	ETEC	Enterotoxigenic E. coli	2012	Mortality	Rate per 100,000	TUN	Tunisia	Eastern Mediterranean	<5 years	969676	0.139514	0.0605483	0.272658
E. coli pathotypes	ETEC	Enterotoxigenic E. coli	2012	Mortality	Rate per 100,000	TUN	Tunisia	Eastern Mediterranean	≥5 years	9977095	0.030558	0.012094	0.0619422
E. coli pathotypes	ETEC	Enterotoxigenic E. coli	2012	Mortality	Rate per 100,000	TUN	Tunisia	Eastern Mediterranean	All ages	10946771	0.0402095	0.0175457	0.0824154
E. coli pathotypes	ETEC	Enterotoxigenic E. coli	2012	Mortality	Rate per 100,000	TUR	Turkey	Europe	<5 years	6187599	0.127471	0.038851	0.30105
E. coli pathotypes	ETEC	Enterotoxigenic E. coli	2012	Mortality	Rate per 100,000	TUR	Turkey	Europe	≥5 years	68456533	0.025296	0.00775367	0.0555218
E. coli pathotypes	ETEC	Enterotoxigenic E. coli	2012	Mortality	Rate per 100,000	TUR	Turkey	Europe	All ages	74644132	0.0337658	0.0105668	0.0753885
E. coli pathotypes	ETEC	Enterotoxigenic E. coli	2012	Mortality	Rate per 100,000	TUV	Tuvalu	Western Pacific	<5 years	1291	2.61269	0.81889	6.52799
E. coli pathotypes	ETEC	Enterotoxigenic E. coli	2012	Mortality	Rate per 100,000	TUV	Tuvalu	Western Pacific	≥5 years	9571	1.1888	0.362508	2.97422
E. coli pathotypes	ETEC	Enterotoxigenic E. coli	2012	Mortality	Rate per 100,000	TUV	Tuvalu	Western Pacific	All ages	10862	1.35803	0.446687	3.29501
E. coli pathotypes	ETEC	Enterotoxigenic E. coli	2012	Mortality	Rate per 100,000	TZA	Tanzania	Africa	<5 years	8021671	6.24078	2.71301	11.5312
E. coli pathotypes	ETEC	Enterotoxigenic E. coli	2012	Mortality	Rate per 100,000	TZA	Tanzania	Africa	≥5 years	38657854	1.3129	0.556893	2.44989
E. coli pathotypes	ETEC	Enterotoxigenic E. coli	2012	Mortality	Rate per 100,000	TZA	Tanzania	Africa	All ages	46679525	2.15974	0.934795	4.06607
E. coli pathotypes	ETEC	Enterotoxigenic E. coli	2012	Mortality	Rate per 100,000	UGA	Uganda	Africa	<5 years	6350048	3.84561	1.79464	6.82539
E. coli pathotypes	ETEC	Enterotoxigenic E. coli	2012	Mortality	Rate per 100,000	UGA	Uganda	Africa	≥5 years	27491618	1.08147	0.500506	1.96441
E. coli pathotypes	ETEC	Enterotoxigenic E. coli	2012	Mortality	Rate per 100,000	UGA	Uganda	Africa	All ages	33841666	1.60013	0.745002	2.81151
E. coli pathotypes	ETEC	Enterotoxigenic E. coli	2012	Mortality	Rate per 100,000	UKR	Ukraine	Europe	<5 years	2505131	0.0787007	0.0215505	0.189452
E. coli pathotypes	ETEC	Enterotoxigenic E. coli	2012	Mortality	Rate per 100,000	UKR	Ukraine	Europe	≥5 years	43736760	0.00144188	0.000476507	0.00321833
E. coli pathotypes	ETEC	Enterotoxigenic E. coli	2012	Mortality	Rate per 100,000	UKR	Ukraine	Europe	All ages	46241891	0.00562734	0.00160371	0.013299
E. coli pathotypes	ETEC	Enterotoxigenic E. coli	2012	Mortality	Rate per 100,000	URY	Uruguay	Americas	<5 years	233376	0	0	0
E. coli pathotypes	ETEC	Enterotoxigenic E. coli	2012	Mortality	Rate per 100,000	URY	Uruguay	Americas	≥5 years	3097426	0	0	0
E. coli pathotypes	ETEC	Enterotoxigenic E. coli	2012	Mortality	Rate per 100,000	URY	Uruguay	Americas	All ages	3330802	0	0	0
E. coli pathotypes	ETEC	Enterotoxigenic E. coli	2012	Mortality	Rate per 100,000	USA	United States	Americas	<5 years	20502536	0	0	0
E. coli pathotypes	ETEC	Enterotoxigenic E. coli	2012	Mortality	Rate per 100,000	USA	United States	Americas	≥5 years	295109240	0	0	0
E. coli pathotypes	ETEC	Enterotoxigenic E. coli	2012	Mortality	Rate per 100,000	USA	United States	Americas	All ages	315611776	0	0	0
E. coli pathotypes	ETEC	Enterotoxigenic E. coli	2012	Mortality	Rate per 100,000	UZB	Uzbekistan	Europe	<5 years	3059636	1.02114	0.275639	2.66217
E. coli pathotypes	ETEC	Enterotoxigenic E. coli	2012	Mortality	Rate per 100,000	UZB	Uzbekistan	Europe	≥5 years	25980798	0.00739389	0.00247391	0.0162631
E. coli pathotypes	ETEC	Enterotoxigenic E. coli	2012	Mortality	Rate per 100,000	UZB	Uzbekistan	Europe	All ages	29040434	0.1142	0.031327	0.294909
E. coli pathotypes	ETEC	Enterotoxigenic E. coli	2012	Mortality	Rate per 100,000	VCT	Saint Vincent and the Grenadines	Americas	<5 years	8792	0	0	0
E. coli pathotypes	ETEC	Enterotoxigenic E. coli	2012	Mortality	Rate per 100,000	VCT	Saint Vincent and the Grenadines	Americas	≥5 years	100230	0.034876	0.0132977	0.0726181
E. coli pathotypes	ETEC	Enterotoxigenic E. coli	2012	Mortality	Rate per 100,000	VCT	Saint Vincent and the Grenadines	Americas	All ages	109022	0.0320634	0.0122254	0.0667619
E. coli pathotypes	ETEC	Enterotoxigenic E. coli	2012	Mortality	Rate per 100,000	VEN	Venezuela	Americas	<5 years	2887672	0.290122	0.0786468	0.699602
E. coli pathotypes	ETEC	Enterotoxigenic E. coli	2012	Mortality	Rate per 100,000	VEN	Venezuela	Americas	≥5 years	26483334	0.0692397	0.0177859	0.166995
E. coli pathotypes	ETEC	Enterotoxigenic E. coli	2012	Mortality	Rate per 100,000	VEN	Venezuela	Americas	All ages	29371006	0.0909563	0.0235773	0.21889
E. coli pathotypes	ETEC	Enterotoxigenic E. coli	2012	Mortality	Rate per 100,000	VNM	Vietnam	Western Pacific	<5 years	7545363	0.319287	0.111327	0.684471
E. coli pathotypes	ETEC	Enterotoxigenic E. coli	2012	Mortality	Rate per 100,000	VNM	Vietnam	Western Pacific	≥5 years	81435559	0.0292835	0.00967913	0.0614361
E. coli pathotypes	ETEC	Enterotoxigenic E. coli	2012	Mortality	Rate per 100,000	VNM	Vietnam	Western Pacific	All ages	88980922	0.0538751	0.0189434	0.1065
E. coli pathotypes	ETEC	Enterotoxigenic E. coli	2012	Mortality	Rate per 100,000	VUT	Vanuatu	Western Pacific	<5 years	36820	0.693446	0.226371	1.6563
E. coli pathotypes	ETEC	Enterotoxigenic E. coli	2012	Mortality	Rate per 100,000	VUT	Vanuatu	Western Pacific	≥5 years	209308	0.303801	0.0826821	0.729208
E. coli pathotypes	ETEC	Enterotoxigenic E. coli	2012	Mortality	Rate per 100,000	VUT	Vanuatu	Western Pacific	All ages	246128	0.36209	0.109516	0.877612
E. coli pathotypes	ETEC	Enterotoxigenic E. coli	2012	Mortality	Rate per 100,000	WPR	Western Pacific Region	Western Pacific	<5 years	123521497	0.283	0.113264	0.585298
E. coli pathotypes	ETEC	Enterotoxigenic E. coli	2012	Mortality	Rate per 100,000	WPR	Western Pacific Region	Western Pacific	≥5 years	1702959784	0.0123657	0.00470132	0.0253506
E. coli pathotypes	ETEC	Enterotoxigenic E. coli	2012	Mortality	Rate per 100,000	WPR	Western Pacific Region	Western Pacific	All ages	1826481281	0.0306682	0.0122416	0.0611484
E. coli pathotypes	ETEC	Enterotoxigenic E. coli	2012	Mortality	Rate per 100,000	WSM	Samoa	Western Pacific	<5 years	28259	0.343254	0.113067	0.815959
E. coli pathotypes	ETEC	Enterotoxigenic E. coli	2012	Mortality	Rate per 100,000	WSM	Samoa	Western Pacific	≥5 years	167351	0.0898727	0.026394	0.20925
E. coli pathotypes	ETEC	Enterotoxigenic E. coli	2012	Mortality	Rate per 100,000	WSM	Samoa	Western Pacific	All ages	195610	0.126478	0.0405741	0.289535
E. coli pathotypes	ETEC	Enterotoxigenic E. coli	2012	Mortality	Rate per 100,000	YEM	Yemen	Eastern Mediterranean	<5 years	4467546	5.00209	1.72	11.1776
E. coli pathotypes	ETEC	Enterotoxigenic E. coli	2012	Mortality	Rate per 100,000	YEM	Yemen	Eastern Mediterranean	≥5 years	23532111	0.100634	0.0320588	0.206219
E. coli pathotypes	ETEC	Enterotoxigenic E. coli	2012	Mortality	Rate per 100,000	YEM	Yemen	Eastern Mediterranean	All ages	27999657	0.882697	0.304843	1.94822
E. coli pathotypes	ETEC	Enterotoxigenic E. coli	2012	Mortality	Rate per 100,000	ZAF	South Africa	Africa	<5 years	5656109	4.36799	1.64454	8.86599
E. coli pathotypes	ETEC	Enterotoxigenic E. coli	2012	Mortality	Rate per 100,000	ZAF	South Africa	Africa	≥5 years	47672546	1.49892	0.544994	3.07389
E. coli pathotypes	ETEC	Enterotoxigenic E. coli	2012	Mortality	Rate per 100,000	ZAF	South Africa	Africa	All ages	53328655	1.80322	0.665528	3.67514
E. coli pathotypes	ETEC	Enterotoxigenic E. coli	2012	Mortality	Rate per 100,000	ZMB	Zambia	Africa	<5 years	2646874	9.88079	3.62185	23.1027
E. coli pathotypes	ETEC	Enterotoxigenic E. coli	2012	Mortality	Rate per 100,000	ZMB	Zambia	Africa	≥5 years	12027578	1.33305	0.508068	3.02715
E. coli pathotypes	ETEC	Enterotoxigenic E. coli	2012	Mortality	Rate per 100,000	ZMB	Zambia	Africa	All ages	14674452	2.87483	1.08138	6.64841
E. coli pathotypes	ETEC	Enterotoxigenic E. coli	2012	Mortality	Rate per 100,000	ZWE	Zimbabwe	Africa	<5 years	2259407	7.17111	2.58304	17.2461
E. coli pathotypes	ETEC	Enterotoxigenic E. coli	2012	Mortality	Rate per 100,000	ZWE	Zimbabwe	Africa	≥5 years	11461443	2.06004	0.706481	4.72737
E. coli pathotypes	ETEC	Enterotoxigenic E. coli	2012	Mortality	Rate per 100,000	ZWE	Zimbabwe	Africa	All ages	13720850	2.90168	1.01063	6.90653
E. coli pathotypes	ETEC	Enterotoxigenic E. coli	2013	Incidence	Number	AFG	Afghanistan	Eastern Mediterranean	<5 years	5535759	351946	152290	676309
E. coli pathotypes	ETEC	Enterotoxigenic E. coli	2013	Incidence	Number	AFG	Afghanistan	Eastern Mediterranean	≥5 years	25560989	599144	242038	1.2198e+06
E. coli pathotypes	ETEC	Enterotoxigenic E. coli	2013	Incidence	Number	AFG	Afghanistan	Eastern Mediterranean	All ages	31096748	951090	429414	1.87429e+06
E. coli pathotypes	ETEC	Enterotoxigenic E. coli	2013	Incidence	Number	AFR	African Region	Africa	<5 years	157353278	1.87742e+07	1.13854e+07	2.73717e+07
E. coli pathotypes	ETEC	Enterotoxigenic E. coli	2013	Incidence	Number	AFR	African Region	Africa	≥5 years	788671281	6.94131e+07	4.19148e+07	1.03849e+08
E. coli pathotypes	ETEC	Enterotoxigenic E. coli	2013	Incidence	Number	AFR	African Region	Africa	All ages	946024559	8.81873e+07	5.36534e+07	1.30364e+08
E. coli pathotypes	ETEC	Enterotoxigenic E. coli	2013	Incidence	Number	AGO	Angola	Africa	<5 years	4738282	606408	291777	1.09977e+06
E. coli pathotypes	ETEC	Enterotoxigenic E. coli	2013	Incidence	Number	AGO	Angola	Africa	≥5 years	20926999	1.70378e+06	798572	2.99091e+06
E. coli pathotypes	ETEC	Enterotoxigenic E. coli	2013	Incidence	Number	AGO	Angola	Africa	All ages	25665281	2.31019e+06	1.08856e+06	3.97585e+06
E. coli pathotypes	ETEC	Enterotoxigenic E. coli	2013	Incidence	Number	ALB	Albania	Europe	<5 years	173330	1937.24	799.491	3686.99
E. coli pathotypes	ETEC	Enterotoxigenic E. coli	2013	Incidence	Number	ALB	Albania	Europe	≥5 years	2735686	2588.97	1067.72	5093.96
E. coli pathotypes	ETEC	Enterotoxigenic E. coli	2013	Incidence	Number	ALB	Albania	Europe	All ages	2909016	4526.21	1927.2	8863.59
E. coli pathotypes	ETEC	Enterotoxigenic E. coli	2013	Incidence	Number	AMR	Region of the Americas	Americas	<5 years	74678272	950217	515098	1.64249e+06
E. coli pathotypes	ETEC	Enterotoxigenic E. coli	2013	Incidence	Number	AMR	Region of the Americas	Americas	≥5 years	878475460	4.9092e+06	2.65407e+06	8.07159e+06
E. coli pathotypes	ETEC	Enterotoxigenic E. coli	2013	Incidence	Number	AMR	Region of the Americas	Americas	All ages	953153732	5.85942e+06	3.20753e+06	9.79858e+06
E. coli pathotypes	ETEC	Enterotoxigenic E. coli	2013	Incidence	Number	AND	Andorra	Europe	<5 years	3668	3.7786	0.650405	11.4558
E. coli pathotypes	ETEC	Enterotoxigenic E. coli	2013	Incidence	Number	AND	Andorra	Europe	≥5 years	72228	27.7814	4.78198	84.2267
E. coli pathotypes	ETEC	Enterotoxigenic E. coli	2013	Incidence	Number	AND	Andorra	Europe	All ages	75896	31.56	5.43239	95.6825
E. coli pathotypes	ETEC	Enterotoxigenic E. coli	2013	Incidence	Number	ARE	United Arab Emirates	Eastern Mediterranean	<5 years	432317	380.866	65.5579	1154.69
E. coli pathotypes	ETEC	Enterotoxigenic E. coli	2013	Incidence	Number	ARE	United Arab Emirates	Eastern Mediterranean	≥5 years	7217663	2800.24	482.003	8489.68
E. coli pathotypes	ETEC	Enterotoxigenic E. coli	2013	Incidence	Number	ARE	United Arab Emirates	Eastern Mediterranean	All ages	7649980	3181.11	547.56	9644.37
E. coli pathotypes	ETEC	Enterotoxigenic E. coli	2013	Incidence	Number	ARG	Argentina	Americas	<5 years	3690596	135844	66231.3	242391
E. coli pathotypes	ETEC	Enterotoxigenic E. coli	2013	Incidence	Number	ARG	Argentina	Americas	≥5 years	38678375	635373	315892	1.14843e+06
E. coli pathotypes	ETEC	Enterotoxigenic E. coli	2013	Incidence	Number	ARG	Argentina	Americas	All ages	42368971	771216	388389	1.38745e+06
E. coli pathotypes	ETEC	Enterotoxigenic E. coli	2013	Incidence	Number	ARM	Armenia	Europe	<5 years	213263	4930.35	2115.56	9484.92
E. coli pathotypes	ETEC	Enterotoxigenic E. coli	2013	Incidence	Number	ARM	Armenia	Europe	≥5 years	2709151	16966.1	7362.67	31856.6
E. coli pathotypes	ETEC	Enterotoxigenic E. coli	2013	Incidence	Number	ARM	Armenia	Europe	All ages	2922414	21896.4	9745.01	41699.5
E. coli pathotypes	ETEC	Enterotoxigenic E. coli	2013	Incidence	Number	ATG	Antigua and Barbuda	Americas	<5 years	6446	4.36618	0.751544	13.2372
E. coli pathotypes	ETEC	Enterotoxigenic E. coli	2013	Incidence	Number	ATG	Antigua and Barbuda	Americas	≥5 years	81252	32.1015	5.52559	97.3242
E. coli pathotypes	ETEC	Enterotoxigenic E. coli	2013	Incidence	Number	ATG	Antigua and Barbuda	Americas	All ages	87698	36.4677	6.27714	110.561
E. coli pathotypes	ETEC	Enterotoxigenic E. coli	2013	Incidence	Number	AUS	Australia	Western Pacific	<5 years	1517826	1147.56	197.528	3479.13
E. coli pathotypes	ETEC	Enterotoxigenic E. coli	2013	Incidence	Number	AUS	Australia	Western Pacific	≥5 years	21531772	8437.21	1452.29	25579.6
E. coli pathotypes	ETEC	Enterotoxigenic E. coli	2013	Incidence	Number	AUS	Australia	Western Pacific	All ages	23049598	9584.77	1649.81	29058.8
E. coli pathotypes	ETEC	Enterotoxigenic E. coli	2013	Incidence	Number	AUT	Austria	Europe	<5 years	396880	420.869	72.4437	1275.98
E. coli pathotypes	ETEC	Enterotoxigenic E. coli	2013	Incidence	Number	AUT	Austria	Europe	≥5 years	8056602	3094.36	532.629	9381.38
E. coli pathotypes	ETEC	Enterotoxigenic E. coli	2013	Incidence	Number	AUT	Austria	Europe	All ages	8453482	3515.23	605.073	10657.4
E. coli pathotypes	ETEC	Enterotoxigenic E. coli	2013	Incidence	Number	AZE	Azerbaijan	Europe	<5 years	826313	20847.5	8658.66	39138.5
E. coli pathotypes	ETEC	Enterotoxigenic E. coli	2013	Incidence	Number	AZE	Azerbaijan	Europe	≥5 years	8613771	53584.8	22155.2	103166
E. coli pathotypes	ETEC	Enterotoxigenic E. coli	2013	Incidence	Number	AZE	Azerbaijan	Europe	All ages	9440084	74432.3	31570.5	142442
E. coli pathotypes	ETEC	Enterotoxigenic E. coli	2013	Incidence	Number	BDI	Burundi	Africa	<5 years	2012567	298525	164114	463442
E. coli pathotypes	ETEC	Enterotoxigenic E. coli	2013	Incidence	Number	BDI	Burundi	Africa	≥5 years	8246800	822023	451803	1.34908e+06
E. coli pathotypes	ETEC	Enterotoxigenic E. coli	2013	Incidence	Number	BDI	Burundi	Africa	All ages	10259367	1.12055e+06	618929	1.77807e+06
E. coli pathotypes	ETEC	Enterotoxigenic E. coli	2013	Incidence	Number	BEL	Belgium	Europe	<5 years	652369	554.557	95.4552	1681.29
E. coli pathotypes	ETEC	Enterotoxigenic E. coli	2013	Incidence	Number	BEL	Belgium	Europe	≥5 years	10486337	4077.28	701.817	12361.3
E. coli pathotypes	ETEC	Enterotoxigenic E. coli	2013	Incidence	Number	BEL	Belgium	Europe	All ages	11138706	4631.84	797.272	14042.6
E. coli pathotypes	ETEC	Enterotoxigenic E. coli	2013	Incidence	Number	BEN	Benin	Africa	<5 years	1795561	151438	85224.6	241146
E. coli pathotypes	ETEC	Enterotoxigenic E. coli	2013	Incidence	Number	BEN	Benin	Africa	≥5 years	8755814	791958	438538	1.28025e+06
E. coli pathotypes	ETEC	Enterotoxigenic E. coli	2013	Incidence	Number	BEN	Benin	Africa	All ages	10551375	943396	526234	1.49925e+06
E. coli pathotypes	ETEC	Enterotoxigenic E. coli	2013	Incidence	Number	BFA	Burkina Faso	Africa	<5 years	3164280	292734	120738	529407
E. coli pathotypes	ETEC	Enterotoxigenic E. coli	2013	Incidence	Number	BFA	Burkina Faso	Africa	≥5 years	14269688	996523	391924	1.78938e+06
E. coli pathotypes	ETEC	Enterotoxigenic E. coli	2013	Incidence	Number	BFA	Burkina Faso	Africa	All ages	17433968	1.28926e+06	515541	2.28885e+06
E. coli pathotypes	ETEC	Enterotoxigenic E. coli	2013	Incidence	Number	BGD	Bangladesh	South-East Asia	<5 years	15915716	452040	256926	722795
E. coli pathotypes	ETEC	Enterotoxigenic E. coli	2013	Incidence	Number	BGD	Bangladesh	South-East Asia	≥5 years	139891775	5.62572e+06	2.97032e+06	9.35781e+06
E. coli pathotypes	ETEC	Enterotoxigenic E. coli	2013	Incidence	Number	BGD	Bangladesh	South-East Asia	All ages	155807491	6.07776e+06	3.24043e+06	1.01293e+07
E. coli pathotypes	ETEC	Enterotoxigenic E. coli	2013	Incidence	Number	BGR	Bulgaria	Europe	<5 years	346461	2559.83	1018.53	5267.32
E. coli pathotypes	ETEC	Enterotoxigenic E. coli	2013	Incidence	Number	BGR	Bulgaria	Europe	≥5 years	6937526	3482.28	1352.75	7253.75
E. coli pathotypes	ETEC	Enterotoxigenic E. coli	2013	Incidence	Number	BGR	Bulgaria	Europe	All ages	7283987	6042.11	2370.42	12136.9
E. coli pathotypes	ETEC	Enterotoxigenic E. coli	2013	Incidence	Number	BHR	Bahrain	Eastern Mediterranean	<5 years	90111	61.2804	10.5481	185.788
E. coli pathotypes	ETEC	Enterotoxigenic E. coli	2013	Incidence	Number	BHR	Bahrain	Eastern Mediterranean	≥5 years	1140753	450.553	77.5531	1365.97
E. coli pathotypes	ETEC	Enterotoxigenic E. coli	2013	Incidence	Number	BHR	Bahrain	Eastern Mediterranean	All ages	1230864	511.833	88.1012	1551.76
E. coli pathotypes	ETEC	Enterotoxigenic E. coli	2013	Incidence	Number	BHS	Bahamas	Americas	<5 years	27374	18.7812	3.23279	56.9402
E. coli pathotypes	ETEC	Enterotoxigenic E. coli	2013	Incidence	Number	BHS	Bahamas	Americas	≥5 years	349861	138.085	23.7685	418.642
E. coli pathotypes	ETEC	Enterotoxigenic E. coli	2013	Incidence	Number	BHS	Bahamas	Americas	All ages	377235	156.867	27.0012	475.582
E. coli pathotypes	ETEC	Enterotoxigenic E. coli	2013	Incidence	Number	BIH	Bosnia and Herzegovina	Europe	<5 years	163085	2686.95	1063.04	5716.58
E. coli pathotypes	ETEC	Enterotoxigenic E. coli	2013	Incidence	Number	BIH	Bosnia and Herzegovina	Europe	≥5 years	3470459	3662.85	1406.3	7519.6
E. coli pathotypes	ETEC	Enterotoxigenic E. coli	2013	Incidence	Number	BIH	Bosnia and Herzegovina	Europe	All ages	3633544	6349.8	2561	13139.7
E. coli pathotypes	ETEC	Enterotoxigenic E. coli	2013	Incidence	Number	BLR	Belarus	Europe	<5 years	549461	15962.1	6729.29	29447.9
E. coli pathotypes	ETEC	Enterotoxigenic E. coli	2013	Incidence	Number	BLR	Belarus	Europe	≥5 years	8912675	45123	19077.6	87666.6
E. coli pathotypes	ETEC	Enterotoxigenic E. coli	2013	Incidence	Number	BLR	Belarus	Europe	All ages	9462136	61085.1	26388.5	115940
E. coli pathotypes	ETEC	Enterotoxigenic E. coli	2013	Incidence	Number	BLZ	Belize	Americas	<5 years	36395	547.727	274.859	962.999
E. coli pathotypes	ETEC	Enterotoxigenic E. coli	2013	Incidence	Number	BLZ	Belize	Americas	≥5 years	301595	4628.72	2294.47	8217.43
E. coli pathotypes	ETEC	Enterotoxigenic E. coli	2013	Incidence	Number	BLZ	Belize	Americas	All ages	337990	5176.44	2574.31	9154.7
E. coli pathotypes	ETEC	Enterotoxigenic E. coli	2013	Incidence	Number	BOL	Bolivia	Americas	<5 years	1234996	31023.9	14451.6	58156.1
E. coli pathotypes	ETEC	Enterotoxigenic E. coli	2013	Incidence	Number	BOL	Bolivia	Americas	≥5 years	9364330	65068.2	29718.2	122646
E. coli pathotypes	ETEC	Enterotoxigenic E. coli	2013	Incidence	Number	BOL	Bolivia	Americas	All ages	10599326	96092.2	44773.6	185429
E. coli pathotypes	ETEC	Enterotoxigenic E. coli	2013	Incidence	Number	BRA	Brazil	Americas	<5 years	14563502	183051	82816.2	343018
E. coli pathotypes	ETEC	Enterotoxigenic E. coli	2013	Incidence	Number	BRA	Brazil	Americas	≥5 years	183114042	1.10638e+06	499507	1.9977e+06
E. coli pathotypes	ETEC	Enterotoxigenic E. coli	2013	Incidence	Number	BRA	Brazil	Americas	All ages	197677544	1.28944e+06	590787	2.31821e+06
E. coli pathotypes	ETEC	Enterotoxigenic E. coli	2013	Incidence	Number	BRB	Barbados	Americas	<5 years	17741	13.8064	2.37648	41.8577
E. coli pathotypes	ETEC	Enterotoxigenic E. coli	2013	Incidence	Number	BRB	Barbados	Americas	≥5 years	259571	101.509	17.4726	307.751
E. coli pathotypes	ETEC	Enterotoxigenic E. coli	2013	Incidence	Number	BRB	Barbados	Americas	All ages	277312	115.315	19.8491	349.609
E. coli pathotypes	ETEC	Enterotoxigenic E. coli	2013	Incidence	Number	BRN	Brunei	Western Pacific	<5 years	32654	20.3331	3.49991	61.6451
E. coli pathotypes	ETEC	Enterotoxigenic E. coli	2013	Incidence	Number	BRN	Brunei	Western Pacific	≥5 years	375752	149.495	25.7325	453.235
E. coli pathotypes	ETEC	Enterotoxigenic E. coli	2013	Incidence	Number	BRN	Brunei	Western Pacific	All ages	408406	169.828	29.2324	514.88
E. coli pathotypes	ETEC	Enterotoxigenic E. coli	2013	Incidence	Number	BTN	Bhutan	South-East Asia	<5 years	63091	1992.7	1109.29	3282.28
E. coli pathotypes	ETEC	Enterotoxigenic E. coli	2013	Incidence	Number	BTN	Bhutan	South-East Asia	≥5 years	658185	18378.8	10017.9	29255.6
E. coli pathotypes	ETEC	Enterotoxigenic E. coli	2013	Incidence	Number	BTN	Bhutan	South-East Asia	All ages	721276	20371.5	11150.6	32526.6
E. coli pathotypes	ETEC	Enterotoxigenic E. coli	2013	Incidence	Number	BWA	Botswana	Africa	<5 years	270014	23472.2	11874.5	40886.7
E. coli pathotypes	ETEC	Enterotoxigenic E. coli	2013	Incidence	Number	BWA	Botswana	Africa	≥5 years	1854884	162503	82391.2	281821
E. coli pathotypes	ETEC	Enterotoxigenic E. coli	2013	Incidence	Number	BWA	Botswana	Africa	All ages	2124898	185976	95249.9	320974
E. coli pathotypes	ETEC	Enterotoxigenic E. coli	2013	Incidence	Number	CAF	Central African Republic	Africa	<5 years	851339	125437	56511.3	237821
E. coli pathotypes	ETEC	Enterotoxigenic E. coli	2013	Incidence	Number	CAF	Central African Republic	Africa	≥5 years	3777019	278741	111995	523171
E. coli pathotypes	ETEC	Enterotoxigenic E. coli	2013	Incidence	Number	CAF	Central African Republic	Africa	All ages	4628358	404178	168549	741462
E. coli pathotypes	ETEC	Enterotoxigenic E. coli	2013	Incidence	Number	CAN	Canada	Americas	<5 years	1932677	1748.03	300.886	5299.61
E. coli pathotypes	ETEC	Enterotoxigenic E. coli	2013	Incidence	Number	CAN	Canada	Americas	≥5 years	33177812	12852.1	2212.21	38964.4
E. coli pathotypes	ETEC	Enterotoxigenic E. coli	2013	Incidence	Number	CAN	Canada	Americas	All ages	35110489	14600.1	2513.09	44264
E. coli pathotypes	ETEC	Enterotoxigenic E. coli	2013	Incidence	Number	CHE	Switzerland	Europe	<5 years	404442	400.342	68.9104	1213.74
E. coli pathotypes	ETEC	Enterotoxigenic E. coli	2013	Incidence	Number	CHE	Switzerland	Europe	≥5 years	7636745	2943.44	506.651	8923.83
E. coli pathotypes	ETEC	Enterotoxigenic E. coli	2013	Incidence	Number	CHE	Switzerland	Europe	All ages	8041187	3343.79	575.562	10137.6
E. coli pathotypes	ETEC	Enterotoxigenic E. coli	2013	Incidence	Number	CHL	Chile	Americas	<5 years	1210558	876.335	150.842	2656.84
E. coli pathotypes	ETEC	Enterotoxigenic E. coli	2013	Incidence	Number	CHL	Chile	Americas	≥5 years	16391300	6443.09	1109.04	19533.9
E. coli pathotypes	ETEC	Enterotoxigenic E. coli	2013	Incidence	Number	CHL	Chile	Americas	All ages	17601858	7319.42	1259.88	22190.8
E. coli pathotypes	ETEC	Enterotoxigenic E. coli	2013	Incidence	Number	CHN	China	Western Pacific	<5 years	89432156	243469	132935	423239
E. coli pathotypes	ETEC	Enterotoxigenic E. coli	2013	Incidence	Number	CHN	China	Western Pacific	≥5 years	1285139477	1.27533e+06	703492	2.13909e+06
E. coli pathotypes	ETEC	Enterotoxigenic E. coli	2013	Incidence	Number	CHN	China	Western Pacific	All ages	1374571633	1.5188e+06	843762	2.56607e+06
E. coli pathotypes	ETEC	Enterotoxigenic E. coli	2013	Incidence	Number	CIV	Cote d'Ivoire	Africa	<5 years	3968222	413035	232279	666798
E. coli pathotypes	ETEC	Enterotoxigenic E. coli	2013	Incidence	Number	CIV	Cote d'Ivoire	Africa	≥5 years	19736920	1.56484e+06	865457	2.52202e+06
E. coli pathotypes	ETEC	Enterotoxigenic E. coli	2013	Incidence	Number	CIV	Cote d'Ivoire	Africa	All ages	23705142	1.97787e+06	1.11743e+06	3.13203e+06
E. coli pathotypes	ETEC	Enterotoxigenic E. coli	2013	Incidence	Number	CMR	Cameroon	Africa	<5 years	3574577	525418	249979	937528
E. coli pathotypes	ETEC	Enterotoxigenic E. coli	2013	Incidence	Number	CMR	Cameroon	Africa	≥5 years	17528212	1.55244e+06	741153	2.75382e+06
E. coli pathotypes	ETEC	Enterotoxigenic E. coli	2013	Incidence	Number	CMR	Cameroon	Africa	All ages	21102789	2.07786e+06	982445	3.64744e+06
E. coli pathotypes	ETEC	Enterotoxigenic E. coli	2013	Incidence	Number	COD	Democratic Republic of Congo	Africa	<5 years	13824466	2.09734e+06	1.14976e+06	3.24266e+06
E. coli pathotypes	ETEC	Enterotoxigenic E. coli	2013	Incidence	Number	COD	Democratic Republic of Congo	Africa	≥5 years	60659709	4.1425e+06	2.24438e+06	6.48732e+06
E. coli pathotypes	ETEC	Enterotoxigenic E. coli	2013	Incidence	Number	COD	Democratic Republic of Congo	Africa	All ages	74484175	6.23983e+06	3.48018e+06	9.68215e+06
E. coli pathotypes	ETEC	Enterotoxigenic E. coli	2013	Incidence	Number	COG	Congo	Africa	<5 years	807750	119029	68197.3	188847
E. coli pathotypes	ETEC	Enterotoxigenic E. coli	2013	Incidence	Number	COG	Congo	Africa	≥5 years	3990604	372118	202853	594853
E. coli pathotypes	ETEC	Enterotoxigenic E. coli	2013	Incidence	Number	COG	Congo	Africa	All ages	4798354	491146	274163	774596
E. coli pathotypes	ETEC	Enterotoxigenic E. coli	2013	Incidence	Number	COK	Cook Islands	Western Pacific	<5 years	1558	0.878184	0.151161	2.66245
E. coli pathotypes	ETEC	Enterotoxigenic E. coli	2013	Incidence	Number	COK	Cook Islands	Western Pacific	≥5 years	16081	6.45668	1.11138	19.5751
E. coli pathotypes	ETEC	Enterotoxigenic E. coli	2013	Incidence	Number	COK	Cook Islands	Western Pacific	All ages	17639	7.33487	1.26254	22.2376
E. coli pathotypes	ETEC	Enterotoxigenic E. coli	2013	Incidence	Number	COL	Colombia	Americas	<5 years	3731186	64623.8	27112.4	124530
E. coli pathotypes	ETEC	Enterotoxigenic E. coli	2013	Incidence	Number	COL	Colombia	Americas	≥5 years	42208247	361903	147610	699834
E. coli pathotypes	ETEC	Enterotoxigenic E. coli	2013	Incidence	Number	COL	Colombia	Americas	All ages	45939433	426527	177232	827206
E. coli pathotypes	ETEC	Enterotoxigenic E. coli	2013	Incidence	Number	COM	Comoros	Africa	<5 years	103560	13045.6	7362.53	21058.4
E. coli pathotypes	ETEC	Enterotoxigenic E. coli	2013	Incidence	Number	COM	Comoros	Africa	≥5 years	584930	51862.7	29050.1	82363.8
E. coli pathotypes	ETEC	Enterotoxigenic E. coli	2013	Incidence	Number	COM	Comoros	Africa	All ages	688490	64908.4	36598.5	100473
E. coli pathotypes	ETEC	Enterotoxigenic E. coli	2013	Incidence	Number	CPV	Cape Verde	Africa	<5 years	49783	1789.48	831.16	3167.32
E. coli pathotypes	ETEC	Enterotoxigenic E. coli	2013	Incidence	Number	CPV	Cape Verde	Africa	≥5 years	462362	28692.9	12998.5	50827.3
E. coli pathotypes	ETEC	Enterotoxigenic E. coli	2013	Incidence	Number	CPV	Cape Verde	Africa	All ages	512145	30482.3	13963.2	53658.6
E. coli pathotypes	ETEC	Enterotoxigenic E. coli	2013	Incidence	Number	CRI	Costa Rica	Americas	<5 years	361077	8211.22	3856.49	14818.1
E. coli pathotypes	ETEC	Enterotoxigenic E. coli	2013	Incidence	Number	CRI	Costa Rica	Americas	≥5 years	4329668	89251.4	43757.4	158224
E. coli pathotypes	ETEC	Enterotoxigenic E. coli	2013	Incidence	Number	CRI	Costa Rica	Americas	All ages	4690745	97462.7	47480	173525
E. coli pathotypes	ETEC	Enterotoxigenic E. coli	2013	Incidence	Number	CUB	Cuba	Americas	<5 years	630284	11692.3	5621.73	21359.6
E. coli pathotypes	ETEC	Enterotoxigenic E. coli	2013	Incidence	Number	CUB	Cuba	Americas	≥5 years	10671778	155675	78016.4	272932
E. coli pathotypes	ETEC	Enterotoxigenic E. coli	2013	Incidence	Number	CUB	Cuba	Americas	All ages	11302062	167367	84153.2	296644
E. coli pathotypes	ETEC	Enterotoxigenic E. coli	2013	Incidence	Number	CYP	Cyprus	Europe	<5 years	65687	58.4932	10.0684	177.338
E. coli pathotypes	ETEC	Enterotoxigenic E. coli	2013	Incidence	Number	CYP	Cyprus	Europe	≥5 years	1109195	430.061	74.0258	1303.84
E. coli pathotypes	ETEC	Enterotoxigenic E. coli	2013	Incidence	Number	CYP	Cyprus	Europe	All ages	1174882	488.554	84.0942	1481.18
E. coli pathotypes	ETEC	Enterotoxigenic E. coli	2013	Incidence	Number	CZE	Czechia	Europe	<5 years	580108	523.252	90.0668	1586.38
E. coli pathotypes	ETEC	Enterotoxigenic E. coli	2013	Incidence	Number	CZE	Czechia	Europe	≥5 years	9929820	3847.12	662.199	11663.5
E. coli pathotypes	ETEC	Enterotoxigenic E. coli	2013	Incidence	Number	CZE	Czechia	Europe	All ages	10509928	4370.37	752.266	13249.9
E. coli pathotypes	ETEC	Enterotoxigenic E. coli	2013	Incidence	Number	DEU	Germany	Europe	<5 years	3411116	4028.75	693.463	12214.2
E. coli pathotypes	ETEC	Enterotoxigenic E. coli	2013	Incidence	Number	DEU	Germany	Europe	≥5 years	77509352	29620.6	5098.56	89802.7
E. coli pathotypes	ETEC	Enterotoxigenic E. coli	2013	Incidence	Number	DEU	Germany	Europe	All ages	80920468	33649.4	5792.02	102017
E. coli pathotypes	ETEC	Enterotoxigenic E. coli	2013	Incidence	Number	DJI	Djibouti	Eastern Mediterranean	<5 years	115732	6912.77	3742.74	11492
E. coli pathotypes	ETEC	Enterotoxigenic E. coli	2013	Incidence	Number	DJI	Djibouti	Eastern Mediterranean	≥5 years	860079	57975.8	30360.2	99335.5
E. coli pathotypes	ETEC	Enterotoxigenic E. coli	2013	Incidence	Number	DJI	Djibouti	Eastern Mediterranean	All ages	975811	64888.6	34418.7	111635
E. coli pathotypes	ETEC	Enterotoxigenic E. coli	2013	Incidence	Number	DMA	Dominica	Americas	<5 years	4803	50.6318	24.162	94.1623
E. coli pathotypes	ETEC	Enterotoxigenic E. coli	2013	Incidence	Number	DMA	Dominica	Americas	≥5 years	64166	809.659	396.917	1437.86
E. coli pathotypes	ETEC	Enterotoxigenic E. coli	2013	Incidence	Number	DMA	Dominica	Americas	All ages	68969	860.291	421.699	1533.35
E. coli pathotypes	ETEC	Enterotoxigenic E. coli	2013	Incidence	Number	DNK	Denmark	Europe	<5 years	312946	278.957	48.0164	845.73
E. coli pathotypes	ETEC	Enterotoxigenic E. coli	2013	Incidence	Number	DNK	Denmark	Europe	≥5 years	5290111	2050.98	353.032	6218.08
E. coli pathotypes	ETEC	Enterotoxigenic E. coli	2013	Incidence	Number	DNK	Denmark	Europe	All ages	5603057	2329.93	401.048	7063.81
E. coli pathotypes	ETEC	Enterotoxigenic E. coli	2013	Incidence	Number	DOM	Dominican Republic	Americas	<5 years	1038845	32406.4	17106.9	56372.1
E. coli pathotypes	ETEC	Enterotoxigenic E. coli	2013	Incidence	Number	DOM	Dominican Republic	Americas	≥5 years	9093657	121744	60184.5	219621
E. coli pathotypes	ETEC	Enterotoxigenic E. coli	2013	Incidence	Number	DOM	Dominican Republic	Americas	All ages	10132502	154150	78291.9	276641
E. coli pathotypes	ETEC	Enterotoxigenic E. coli	2013	Incidence	Number	DZA	Algeria	Africa	<5 years	4340181	197947	112208	308257
E. coli pathotypes	ETEC	Enterotoxigenic E. coli	2013	Incidence	Number	DZA	Algeria	Africa	≥5 years	33687917	670951	359114	1.10147e+06
E. coli pathotypes	ETEC	Enterotoxigenic E. coli	2013	Incidence	Number	DZA	Algeria	Africa	All ages	38028098	868898	470238	1.3949e+06
E. coli pathotypes	ETEC	Enterotoxigenic E. coli	2013	Incidence	Number	ECU	Ecuador	Americas	<5 years	1621340	26686.9	13866.1	49233.1
E. coli pathotypes	ETEC	Enterotoxigenic E. coli	2013	Incidence	Number	ECU	Ecuador	Americas	≥5 years	14071823	114763	58183	209876
E. coli pathotypes	ETEC	Enterotoxigenic E. coli	2013	Incidence	Number	ECU	Ecuador	Americas	All ages	15693163	141450	72726.4	256048
E. coli pathotypes	ETEC	Enterotoxigenic E. coli	2013	Incidence	Number	EGY	Egypt	Eastern Mediterranean	<5 years	11957389	1.12454e+06	564146	2.00727e+06
E. coli pathotypes	ETEC	Enterotoxigenic E. coli	2013	Incidence	Number	EGY	Egypt	Eastern Mediterranean	≥5 years	82232563	1.86026e+06	918449	3.42453e+06
E. coli pathotypes	ETEC	Enterotoxigenic E. coli	2013	Incidence	Number	EGY	Egypt	Eastern Mediterranean	All ages	94189952	2.9848e+06	1.5367e+06	5.39898e+06
E. coli pathotypes	ETEC	Enterotoxigenic E. coli	2013	Incidence	Number	EMR	Eastern Mediterranean Region	Eastern Mediterranean	<5 years	86901157	8.56843e+06	4.67349e+06	1.32711e+07
E. coli pathotypes	ETEC	Enterotoxigenic E. coli	2013	Incidence	Number	EMR	Eastern Mediterranean Region	Eastern Mediterranean	≥5 years	573924755	2.16584e+07	1.13319e+07	3.61344e+07
E. coli pathotypes	ETEC	Enterotoxigenic E. coli	2013	Incidence	Number	EMR	Eastern Mediterranean Region	Eastern Mediterranean	All ages	660825912	3.02268e+07	1.61297e+07	4.872e+07
E. coli pathotypes	ETEC	Enterotoxigenic E. coli	2013	Incidence	Number	ERI	Eritrea	Africa	<5 years	464093	54749.5	31148.9	85145.1
E. coli pathotypes	ETEC	Enterotoxigenic E. coli	2013	Incidence	Number	ERI	Eritrea	Africa	≥5 years	2589470	315442	171879	492373
E. coli pathotypes	ETEC	Enterotoxigenic E. coli	2013	Incidence	Number	ERI	Eritrea	Africa	All ages	3053563	370192	204503	578013
E. coli pathotypes	ETEC	Enterotoxigenic E. coli	2013	Incidence	Number	ESP	Spain	Europe	<5 years	2410356	2338.32	402.492	7089.23
E. coli pathotypes	ETEC	Enterotoxigenic E. coli	2013	Incidence	Number	ESP	Spain	Europe	≥5 years	44556592	17192.1	2959.25	52122.3
E. coli pathotypes	ETEC	Enterotoxigenic E. coli	2013	Incidence	Number	ESP	Spain	Europe	All ages	46966948	19530.4	3361.74	59211.5
E. coli pathotypes	ETEC	Enterotoxigenic E. coli	2013	Incidence	Number	EST	Estonia	Europe	<5 years	76129	65.7229	11.3128	199.256
E. coli pathotypes	ETEC	Enterotoxigenic E. coli	2013	Incidence	Number	EST	Estonia	Europe	≥5 years	1243966	483.215	83.1753	1464.99
E. coli pathotypes	ETEC	Enterotoxigenic E. coli	2013	Incidence	Number	EST	Estonia	Europe	All ages	1320095	548.938	94.4881	1664.25
E. coli pathotypes	ETEC	Enterotoxigenic E. coli	2013	Incidence	Number	ETH	Ethiopia	Africa	<5 years	15543000	2.008e+06	1.1106e+06	3.13821e+06
E. coli pathotypes	ETEC	Enterotoxigenic E. coli	2013	Incidence	Number	ETH	Ethiopia	Africa	≥5 years	81582271	7.64229e+06	4.12116e+06	1.24442e+07
E. coli pathotypes	ETEC	Enterotoxigenic E. coli	2013	Incidence	Number	ETH	Ethiopia	Africa	All ages	97125271	9.65029e+06	5.28304e+06	1.52724e+07
E. coli pathotypes	ETEC	Enterotoxigenic E. coli	2013	Incidence	Number	EUR	European Region	Europe	<5 years	56176440	794548	355326	1.42854e+06
E. coli pathotypes	ETEC	Enterotoxigenic E. coli	2013	Incidence	Number	EUR	European Region	Europe	≥5 years	850021963	3.13767e+06	1.54981e+06	5.67469e+06
E. coli pathotypes	ETEC	Enterotoxigenic E. coli	2013	Incidence	Number	EUR	European Region	Europe	All ages	906198403	3.93222e+06	1.93397e+06	7.07759e+06
E. coli pathotypes	ETEC	Enterotoxigenic E. coli	2013	Incidence	Number	FIN	Finland	Europe	<5 years	304086	270.178	46.5053	819.115
E. coli pathotypes	ETEC	Enterotoxigenic E. coli	2013	Incidence	Number	FIN	Finland	Europe	≥5 years	5122641	1986.43	341.922	6022.39
E. coli pathotypes	ETEC	Enterotoxigenic E. coli	2013	Incidence	Number	FIN	Finland	Europe	All ages	5426727	2256.61	388.427	6841.51
E. coli pathotypes	ETEC	Enterotoxigenic E. coli	2013	Incidence	Number	FJI	Fiji	Western Pacific	<5 years	97443	2238.1	821.737	4699.13
E. coli pathotypes	ETEC	Enterotoxigenic E. coli	2013	Incidence	Number	FJI	Fiji	Western Pacific	≥5 years	818272	10707	4229.03	22616
E. coli pathotypes	ETEC	Enterotoxigenic E. coli	2013	Incidence	Number	FJI	Fiji	Western Pacific	All ages	915715	12945.1	5124.27	26888.1
E. coli pathotypes	ETEC	Enterotoxigenic E. coli	2013	Incidence	Number	FRA	France	Europe	<5 years	3897085	3197.39	550.363	9693.73
E. coli pathotypes	ETEC	Enterotoxigenic E. coli	2013	Incidence	Number	FRA	France	Europe	≥5 years	60324952	23508.2	4046.44	71271.4
E. coli pathotypes	ETEC	Enterotoxigenic E. coli	2013	Incidence	Number	FRA	France	Europe	All ages	64222037	26705.6	4596.8	80965.1
E. coli pathotypes	ETEC	Enterotoxigenic E. coli	2013	Incidence	Number	FSM	Micronesia	Western Pacific	<5 years	12660	188.068	80.7217	356.228
E. coli pathotypes	ETEC	Enterotoxigenic E. coli	2013	Incidence	Number	FSM	Micronesia	Western Pacific	≥5 years	95336	1048.23	443.47	1995.67
E. coli pathotypes	ETEC	Enterotoxigenic E. coli	2013	Incidence	Number	FSM	Micronesia	Western Pacific	All ages	107996	1236.3	532.451	2383.34
E. coli pathotypes	ETEC	Enterotoxigenic E. coli	2013	Incidence	Number	GAB	Gabon	Africa	<5 years	271019	22746.2	10763.3	40584.8
E. coli pathotypes	ETEC	Enterotoxigenic E. coli	2013	Incidence	Number	GAB	Gabon	Africa	≥5 years	1608829	102591	47053.7	180645
E. coli pathotypes	ETEC	Enterotoxigenic E. coli	2013	Incidence	Number	GAB	Gabon	Africa	All ages	1879848	125337	58400.1	217452
E. coli pathotypes	ETEC	Enterotoxigenic E. coli	2013	Incidence	Number	GBR	United Kingdom	Europe	<5 years	4057175	3194.72	549.904	9685.64
E. coli pathotypes	ETEC	Enterotoxigenic E. coli	2013	Incidence	Number	GBR	United Kingdom	Europe	≥5 years	60111292	23488.6	4043.06	71211.9
E. coli pathotypes	ETEC	Enterotoxigenic E. coli	2013	Incidence	Number	GBR	United Kingdom	Europe	All ages	64168467	26683.3	4592.97	80897.5
E. coli pathotypes	ETEC	Enterotoxigenic E. coli	2013	Incidence	Number	GEO	Georgia	Europe	<5 years	276101	7967.27	3437.22	15001.5
E. coli pathotypes	ETEC	Enterotoxigenic E. coli	2013	Incidence	Number	GEO	Georgia	Europe	≥5 years	3547882	30700.1	13535.4	58723.4
E. coli pathotypes	ETEC	Enterotoxigenic E. coli	2013	Incidence	Number	GEO	Georgia	Europe	All ages	3823983	38667.3	17505.1	73797.8
E. coli pathotypes	ETEC	Enterotoxigenic E. coli	2013	Incidence	Number	GHA	Ghana	Africa	<5 years	3938555	459672	205047	902507
E. coli pathotypes	ETEC	Enterotoxigenic E. coli	2013	Incidence	Number	GHA	Ghana	Africa	≥5 years	23119505	2.28067e+06	1.00534e+06	4.3365e+06
E. coli pathotypes	ETEC	Enterotoxigenic E. coli	2013	Incidence	Number	GHA	Ghana	Africa	All ages	27058060	2.74034e+06	1.21461e+06	5.25042e+06
E. coli pathotypes	ETEC	Enterotoxigenic E. coli	2013	Incidence	Number	GIN	Guinea	Africa	<5 years	1855633	160487	91093.9	253504
E. coli pathotypes	ETEC	Enterotoxigenic E. coli	2013	Incidence	Number	GIN	Guinea	Africa	≥5 years	9198588	820322	459153	1.32199e+06
E. coli pathotypes	ETEC	Enterotoxigenic E. coli	2013	Incidence	Number	GIN	Guinea	Africa	All ages	11054221	980809	548498	1.55988e+06
E. coli pathotypes	ETEC	Enterotoxigenic E. coli	2013	Incidence	Number	GLOBAL	Global	All WHO Member States	<5 years	684328680	3.96893e+07	2.57001e+07	5.55018e+07
E. coli pathotypes	ETEC	Enterotoxigenic E. coli	2013	Incidence	Number	GLOBAL	Global	All WHO Member States	≥5 years	6517068908	1.79853e+08	1.14469e+08	2.62177e+08
E. coli pathotypes	ETEC	Enterotoxigenic E. coli	2013	Incidence	Number	GLOBAL	Global	All WHO Member States	All ages	7201397588	2.19543e+08	1.43981e+08	3.15735e+08
E. coli pathotypes	ETEC	Enterotoxigenic E. coli	2013	Incidence	Number	GMB	Gambia	Africa	<5 years	354123	28610.2	15285.6	48177
E. coli pathotypes	ETEC	Enterotoxigenic E. coli	2013	Incidence	Number	GMB	Gambia	Africa	≥5 years	1719179	127437	68028.2	213476
E. coli pathotypes	ETEC	Enterotoxigenic E. coli	2013	Incidence	Number	GMB	Gambia	Africa	All ages	2073302	156047	83848.2	260968
E. coli pathotypes	ETEC	Enterotoxigenic E. coli	2013	Incidence	Number	GNB	Guinea-Bissau	Africa	<5 years	273287	28024.1	12323.8	53433
E. coli pathotypes	ETEC	Enterotoxigenic E. coli	2013	Incidence	Number	GNB	Guinea-Bissau	Africa	≥5 years	1400145	158927	75871.7	318453
E. coli pathotypes	ETEC	Enterotoxigenic E. coli	2013	Incidence	Number	GNB	Guinea-Bissau	Africa	All ages	1673432	186951	88929.2	373604
E. coli pathotypes	ETEC	Enterotoxigenic E. coli	2013	Incidence	Number	GNQ	Equatorial Guinea	Africa	<5 years	208009	16869.8	9202.15	27815.1
E. coli pathotypes	ETEC	Enterotoxigenic E. coli	2013	Incidence	Number	GNQ	Equatorial Guinea	Africa	≥5 years	1111573	82145.4	43255	134138
E. coli pathotypes	ETEC	Enterotoxigenic E. coli	2013	Incidence	Number	GNQ	Equatorial Guinea	Africa	All ages	1319582	99015.2	53333.2	159787
E. coli pathotypes	ETEC	Enterotoxigenic E. coli	2013	Incidence	Number	GRC	Greece	Europe	<5 years	543682	547.99	94.3248	1661.38
E. coli pathotypes	ETEC	Enterotoxigenic E. coli	2013	Incidence	Number	GRC	Greece	Europe	≥5 years	10463114	4028.99	693.506	12215
E. coli pathotypes	ETEC	Enterotoxigenic E. coli	2013	Incidence	Number	GRC	Greece	Europe	All ages	11006796	4576.98	787.83	13876.3
E. coli pathotypes	ETEC	Enterotoxigenic E. coli	2013	Incidence	Number	GRD	Grenada	Americas	<5 years	8822	129.529	58.9696	250.477
E. coli pathotypes	ETEC	Enterotoxigenic E. coli	2013	Incidence	Number	GRD	Grenada	Americas	≥5 years	104312	2697.77	1308.11	4797.13
E. coli pathotypes	ETEC	Enterotoxigenic E. coli	2013	Incidence	Number	GRD	Grenada	Americas	All ages	113134	2827.3	1378.62	5022.7
E. coli pathotypes	ETEC	Enterotoxigenic E. coli	2013	Incidence	Number	GTM	Guatemala	Americas	<5 years	1953094	47125.7	20070.1	95026.2
E. coli pathotypes	ETEC	Enterotoxigenic E. coli	2013	Incidence	Number	GTM	Guatemala	Americas	≥5 years	13286425	242973	101551	497066
E. coli pathotypes	ETEC	Enterotoxigenic E. coli	2013	Incidence	Number	GTM	Guatemala	Americas	All ages	15239519	290098	122292	588306
E. coli pathotypes	ETEC	Enterotoxigenic E. coli	2013	Incidence	Number	GUY	Guyana	Americas	<5 years	78714	37.2417	6.41036	112.908
E. coli pathotypes	ETEC	Enterotoxigenic E. coli	2013	Incidence	Number	GUY	Guyana	Americas	≥5 years	669314	273.813	47.131	830.135
E. coli pathotypes	ETEC	Enterotoxigenic E. coli	2013	Incidence	Number	GUY	Guyana	Americas	All ages	748028	311.054	53.5414	943.043
E. coli pathotypes	ETEC	Enterotoxigenic E. coli	2013	Incidence	Number	HND	Honduras	Americas	<5 years	1076989	20297.4	9321.51	39223
E. coli pathotypes	ETEC	Enterotoxigenic E. coli	2013	Incidence	Number	HND	Honduras	Americas	≥5 years	7725328	120826	54408.2	236446
E. coli pathotypes	ETEC	Enterotoxigenic E. coli	2013	Incidence	Number	HND	Honduras	Americas	All ages	8802317	141124	64545	271158
E. coli pathotypes	ETEC	Enterotoxigenic E. coli	2013	Incidence	Number	HRV	Croatia	Europe	<5 years	211706	211.677	36.4357	641.756
E. coli pathotypes	ETEC	Enterotoxigenic E. coli	2013	Incidence	Number	HRV	Croatia	Europe	≥5 years	4039996	1556.32	267.887	4718.39
E. coli pathotypes	ETEC	Enterotoxigenic E. coli	2013	Incidence	Number	HRV	Croatia	Europe	All ages	4251702	1768	304.323	5360.14
E. coli pathotypes	ETEC	Enterotoxigenic E. coli	2013	Incidence	Number	HTI	Haiti	Americas	<5 years	1246074	44941.7	23049.6	81414.6
E. coli pathotypes	ETEC	Enterotoxigenic E. coli	2013	Incidence	Number	HTI	Haiti	Americas	≥5 years	8900725	203461	98893.9	368077
E. coli pathotypes	ETEC	Enterotoxigenic E. coli	2013	Incidence	Number	HTI	Haiti	Americas	All ages	10146799	248403	121580	436621
E. coli pathotypes	ETEC	Enterotoxigenic E. coli	2013	Incidence	Number	HUN	Hungary	Europe	<5 years	463290	493.128	84.8816	1495.05
E. coli pathotypes	ETEC	Enterotoxigenic E. coli	2013	Incidence	Number	HUN	Hungary	Europe	≥5 years	9441572	3625.63	624.076	10992.1
E. coli pathotypes	ETEC	Enterotoxigenic E. coli	2013	Incidence	Number	HUN	Hungary	Europe	All ages	9904862	4118.76	708.958	12487.1
E. coli pathotypes	ETEC	Enterotoxigenic E. coli	2013	Incidence	Number	IDN	Indonesia	South-East Asia	<5 years	24449367	2.54175e+06	1.1276e+06	4.88376e+06
E. coli pathotypes	ETEC	Enterotoxigenic E. coli	2013	Incidence	Number	IDN	Indonesia	South-East Asia	≥5 years	229864622	6.76744e+06	3.02978e+06	1.34306e+07
E. coli pathotypes	ETEC	Enterotoxigenic E. coli	2013	Incidence	Number	IDN	Indonesia	South-East Asia	All ages	254313989	9.30918e+06	4.17272e+06	1.81881e+07
E. coli pathotypes	ETEC	Enterotoxigenic E. coli	2013	Incidence	Number	IND	India	South-East Asia	<5 years	127736352	5.74392e+06	3.26723e+06	9.72395e+06
E. coli pathotypes	ETEC	Enterotoxigenic E. coli	2013	Incidence	Number	IND	India	South-East Asia	≥5 years	1159614909	5.9754e+07	3.26748e+07	9.68728e+07
E. coli pathotypes	ETEC	Enterotoxigenic E. coli	2013	Incidence	Number	IND	India	South-East Asia	All ages	1287351261	6.54979e+07	3.65715e+07	1.05743e+08
E. coli pathotypes	ETEC	Enterotoxigenic E. coli	2013	Incidence	Number	IRL	Ireland	Europe	<5 years	354504	229.55	39.5122	695.943
E. coli pathotypes	ETEC	Enterotoxigenic E. coli	2013	Incidence	Number	IRL	Ireland	Europe	≥5 years	4256194	1687.73	290.506	5116.79
E. coli pathotypes	ETEC	Enterotoxigenic E. coli	2013	Incidence	Number	IRL	Ireland	Europe	All ages	4610698	1917.28	330.019	5812.73
E. coli pathotypes	ETEC	Enterotoxigenic E. coli	2013	Incidence	Number	IRN	Iran	Eastern Mediterranean	<5 years	6766770	165216	78139.5	286626
E. coli pathotypes	ETEC	Enterotoxigenic E. coli	2013	Incidence	Number	IRN	Iran	Eastern Mediterranean	≥5 years	73111818	1.11024e+06	542015	1.98967e+06
E. coli pathotypes	ETEC	Enterotoxigenic E. coli	2013	Incidence	Number	IRN	Iran	Eastern Mediterranean	All ages	79878588	1.27545e+06	621511	2.2187e+06
E. coli pathotypes	ETEC	Enterotoxigenic E. coli	2013	Incidence	Number	IRQ	Iraq	Eastern Mediterranean	<5 years	5399156	318851	163913	515910
E. coli pathotypes	ETEC	Enterotoxigenic E. coli	2013	Incidence	Number	IRQ	Iraq	Eastern Mediterranean	≥5 years	29132623	683795	327070	1.23418e+06
E. coli pathotypes	ETEC	Enterotoxigenic E. coli	2013	Incidence	Number	IRQ	Iraq	Eastern Mediterranean	All ages	34531779	1.00265e+06	511464	1.73914e+06
E. coli pathotypes	ETEC	Enterotoxigenic E. coli	2013	Incidence	Number	ISL	Iceland	Europe	<5 years	23493	16.0302	2.75926	48.5998
E. coli pathotypes	ETEC	Enterotoxigenic E. coli	2013	Incidence	Number	ISL	Iceland	Europe	≥5 years	298486	117.859	20.2869	357.321
E. coli pathotypes	ETEC	Enterotoxigenic E. coli	2013	Incidence	Number	ISL	Iceland	Europe	All ages	321979	133.889	23.0462	405.921
E. coli pathotypes	ETEC	Enterotoxigenic E. coli	2013	Incidence	Number	ISR	Israel	Europe	<5 years	793158	382.272	65.7999	1158.96
E. coli pathotypes	ETEC	Enterotoxigenic E. coli	2013	Incidence	Number	ISR	Israel	Europe	≥5 years	6885062	2810.58	483.782	8521.02
E. coli pathotypes	ETEC	Enterotoxigenic E. coli	2013	Incidence	Number	ISR	Israel	Europe	All ages	7678220	3192.85	549.582	9679.98
E. coli pathotypes	ETEC	Enterotoxigenic E. coli	2013	Incidence	Number	ITA	Italy	Europe	<5 years	2772252	3017.98	519.481	9149.8
E. coli pathotypes	ETEC	Enterotoxigenic E. coli	2013	Incidence	Number	ITA	Italy	Europe	≥5 years	57846168	22189.1	3819.39	67272.2
E. coli pathotypes	ETEC	Enterotoxigenic E. coli	2013	Incidence	Number	ITA	Italy	Europe	All ages	60618420	25207.1	4338.87	76422
E. coli pathotypes	ETEC	Enterotoxigenic E. coli	2013	Incidence	Number	JAM	Jamaica	Americas	<5 years	207643	2740.01	1313.7	4891.83
E. coli pathotypes	ETEC	Enterotoxigenic E. coli	2013	Incidence	Number	JAM	Jamaica	Americas	≥5 years	2570692	30497.4	14708.4	53955
E. coli pathotypes	ETEC	Enterotoxigenic E. coli	2013	Incidence	Number	JAM	Jamaica	Americas	All ages	2778335	33237.4	16094.3	58862.5
E. coli pathotypes	ETEC	Enterotoxigenic E. coli	2013	Incidence	Number	JOR	Jordan	Eastern Mediterranean	<5 years	979519	46393	24759.6	77924.4
E. coli pathotypes	ETEC	Enterotoxigenic E. coli	2013	Incidence	Number	JOR	Jordan	Eastern Mediterranean	≥5 years	6622240	142616	71433.7	252154
E. coli pathotypes	ETEC	Enterotoxigenic E. coli	2013	Incidence	Number	JOR	Jordan	Eastern Mediterranean	All ages	7601759	189009	96550	335953
E. coli pathotypes	ETEC	Enterotoxigenic E. coli	2013	Incidence	Number	JPN	Japan	Western Pacific	<5 years	5308598	6364.33	1095.48	19295.1
E. coli pathotypes	ETEC	Enterotoxigenic E. coli	2013	Incidence	Number	JPN	Japan	Western Pacific	≥5 years	122523837	46792.5	8054.34	141864
E. coli pathotypes	ETEC	Enterotoxigenic E. coli	2013	Incidence	Number	JPN	Japan	Western Pacific	All ages	127832435	53156.9	9149.83	161159
E. coli pathotypes	ETEC	Enterotoxigenic E. coli	2013	Incidence	Number	KAZ	Kazakhstan	Europe	<5 years	1868397	24994.9	10502.6	47614.4
E. coli pathotypes	ETEC	Enterotoxigenic E. coli	2013	Incidence	Number	KAZ	Kazakhstan	Europe	≥5 years	15560449	77045.3	31106.1	147146
E. coli pathotypes	ETEC	Enterotoxigenic E. coli	2013	Incidence	Number	KAZ	Kazakhstan	Europe	All ages	17428846	102040	43839.7	192898
E. coli pathotypes	ETEC	Enterotoxigenic E. coli	2013	Incidence	Number	KEN	Kenya	Africa	<5 years	7111296	736749	390328	1.19458e+06
E. coli pathotypes	ETEC	Enterotoxigenic E. coli	2013	Incidence	Number	KEN	Kenya	Africa	≥5 years	37336307	4.04784e+06	2.23418e+06	6.75633e+06
E. coli pathotypes	ETEC	Enterotoxigenic E. coli	2013	Incidence	Number	KEN	Kenya	Africa	All ages	44447603	4.78459e+06	2.64162e+06	7.88471e+06
E. coli pathotypes	ETEC	Enterotoxigenic E. coli	2013	Incidence	Number	KGZ	Kyrgyzstan	Europe	<5 years	710248	14652.8	6155.6	27776.5
E. coli pathotypes	ETEC	Enterotoxigenic E. coli	2013	Incidence	Number	KGZ	Kyrgyzstan	Europe	≥5 years	5036977	29701.8	12413.9	58034.4
E. coli pathotypes	ETEC	Enterotoxigenic E. coli	2013	Incidence	Number	KGZ	Kyrgyzstan	Europe	All ages	5747225	44354.6	18974.5	83908.7
E. coli pathotypes	ETEC	Enterotoxigenic E. coli	2013	Incidence	Number	KHM	Cambodia	Western Pacific	<5 years	1748190	65124.9	27271	136824
E. coli pathotypes	ETEC	Enterotoxigenic E. coli	2013	Incidence	Number	KHM	Cambodia	Western Pacific	≥5 years	13308782	164092	69388.4	346173
E. coli pathotypes	ETEC	Enterotoxigenic E. coli	2013	Incidence	Number	KHM	Cambodia	Western Pacific	All ages	15056972	229217	96310.9	479183
E. coli pathotypes	ETEC	Enterotoxigenic E. coli	2013	Incidence	Number	KIR	Kiribati	Western Pacific	<5 years	15701	391.778	170.064	757.356
E. coli pathotypes	ETEC	Enterotoxigenic E. coli	2013	Incidence	Number	KIR	Kiribati	Western Pacific	≥5 years	97373	2002.22	869.76	3882.7
E. coli pathotypes	ETEC	Enterotoxigenic E. coli	2013	Incidence	Number	KIR	Kiribati	Western Pacific	All ages	113074	2394	1046.97	4621.17
E. coli pathotypes	ETEC	Enterotoxigenic E. coli	2013	Incidence	Number	KNA	Saint Kitts and Nevis	Americas	<5 years	3064	2.3426	0.403229	7.10222
E. coli pathotypes	ETEC	Enterotoxigenic E. coli	2013	Incidence	Number	KNA	Saint Kitts and Nevis	Americas	≥5 years	43989	17.2236	2.96467	52.2178
E. coli pathotypes	ETEC	Enterotoxigenic E. coli	2013	Incidence	Number	KNA	Saint Kitts and Nevis	Americas	All ages	47053	19.5662	3.3679	59.32
E. coli pathotypes	ETEC	Enterotoxigenic E. coli	2013	Incidence	Number	KOR	South Korea	Western Pacific	<5 years	2283472	2481.21	427.087	7522.44
E. coli pathotypes	ETEC	Enterotoxigenic E. coli	2013	Incidence	Number	KOR	South Korea	Western Pacific	≥5 years	47553537	18242.6	3140.08	55307.4
E. coli pathotypes	ETEC	Enterotoxigenic E. coli	2013	Incidence	Number	KOR	South Korea	Western Pacific	All ages	49837009	20723.8	3567.17	62829.8
E. coli pathotypes	ETEC	Enterotoxigenic E. coli	2013	Incidence	Number	KWT	Kuwait	Eastern Mediterranean	<5 years	292818	170.643	29.3726	517.35
E. coli pathotypes	ETEC	Enterotoxigenic E. coli	2013	Incidence	Number	KWT	Kuwait	Eastern Mediterranean	≥5 years	3134683	1254.62	215.957	3803.72
E. coli pathotypes	ETEC	Enterotoxigenic E. coli	2013	Incidence	Number	KWT	Kuwait	Eastern Mediterranean	All ages	3427501	1425.27	245.329	4321.07
E. coli pathotypes	ETEC	Enterotoxigenic E. coli	2013	Incidence	Number	LAO	Laos	Western Pacific	<5 years	775369	30093.9	13810.3	57818.5
E. coli pathotypes	ETEC	Enterotoxigenic E. coli	2013	Incidence	Number	LAO	Laos	Western Pacific	≥5 years	5789836	72943.8	31297.7	142109
E. coli pathotypes	ETEC	Enterotoxigenic E. coli	2013	Incidence	Number	LAO	Laos	Western Pacific	All ages	6565205	103038	45169.1	200562
E. coli pathotypes	ETEC	Enterotoxigenic E. coli	2013	Incidence	Number	LBN	Lebanon	Eastern Mediterranean	<5 years	470860	28549	13906.7	54202.6
E. coli pathotypes	ETEC	Enterotoxigenic E. coli	2013	Incidence	Number	LBN	Lebanon	Eastern Mediterranean	≥5 years	4865721	121662	56995.4	241038
E. coli pathotypes	ETEC	Enterotoxigenic E. coli	2013	Incidence	Number	LBN	Lebanon	Eastern Mediterranean	All ages	5336581	150211	71901.9	289649
E. coli pathotypes	ETEC	Enterotoxigenic E. coli	2013	Incidence	Number	LBR	Liberia	Africa	<5 years	716638	112523	62797.4	171610
E. coli pathotypes	ETEC	Enterotoxigenic E. coli	2013	Incidence	Number	LBR	Liberia	Africa	≥5 years	3704537	472814	259311	737492
E. coli pathotypes	ETEC	Enterotoxigenic E. coli	2013	Incidence	Number	LBR	Liberia	Africa	All ages	4421175	585337	320801	908124
E. coli pathotypes	ETEC	Enterotoxigenic E. coli	2013	Incidence	Number	LBY	Libya	Eastern Mediterranean	<5 years	704134	23333.2	10274.8	42948
E. coli pathotypes	ETEC	Enterotoxigenic E. coli	2013	Incidence	Number	LBY	Libya	Eastern Mediterranean	≥5 years	5532224	119507	48071.6	226454
E. coli pathotypes	ETEC	Enterotoxigenic E. coli	2013	Incidence	Number	LBY	Libya	Eastern Mediterranean	All ages	6236358	142840	57591	271245
E. coli pathotypes	ETEC	Enterotoxigenic E. coli	2013	Incidence	Number	LCA	Saint Lucia	Americas	<5 years	11527	199.796	96.8224	364.055
E. coli pathotypes	ETEC	Enterotoxigenic E. coli	2013	Incidence	Number	LCA	Saint Lucia	Americas	≥5 years	161450	3254.16	1587.04	5760.92
E. coli pathotypes	ETEC	Enterotoxigenic E. coli	2013	Incidence	Number	LCA	Saint Lucia	Americas	All ages	172977	3453.96	1698.9	6139.12
E. coli pathotypes	ETEC	Enterotoxigenic E. coli	2013	Incidence	Number	LKA	Sri Lanka	South-East Asia	<5 years	1807023	69957.6	38131.9	120233
E. coli pathotypes	ETEC	Enterotoxigenic E. coli	2013	Incidence	Number	LKA	Sri Lanka	South-East Asia	≥5 years	19456025	419737	215971	678776
E. coli pathotypes	ETEC	Enterotoxigenic E. coli	2013	Incidence	Number	LKA	Sri Lanka	South-East Asia	All ages	21263048	489695	254768	799817
E. coli pathotypes	ETEC	Enterotoxigenic E. coli	2013	Incidence	Number	LSO	Lesotho	Africa	<5 years	271950	23230.9	13355.7	36534.9
E. coli pathotypes	ETEC	Enterotoxigenic E. coli	2013	Incidence	Number	LSO	Lesotho	Africa	≥5 years	1772991	205572	114572	328712
E. coli pathotypes	ETEC	Enterotoxigenic E. coli	2013	Incidence	Number	LSO	Lesotho	Africa	All ages	2044941	228803	128334	366657
E. coli pathotypes	ETEC	Enterotoxigenic E. coli	2013	Incidence	Number	LTU	Lithuania	Europe	<5 years	151032	147.989	25.4731	448.667
E. coli pathotypes	ETEC	Enterotoxigenic E. coli	2013	Incidence	Number	LTU	Lithuania	Europe	≥5 years	2821439	1088.06	187.287	3298.74
E. coli pathotypes	ETEC	Enterotoxigenic E. coli	2013	Incidence	Number	LTU	Lithuania	Europe	All ages	2972471	1236.05	212.76	3747.41
E. coli pathotypes	ETEC	Enterotoxigenic E. coli	2013	Incidence	Number	LUX	Luxembourg	Europe	<5 years	30262	26.7376	4.60231	81.062
E. coli pathotypes	ETEC	Enterotoxigenic E. coli	2013	Incidence	Number	LUX	Luxembourg	Europe	≥5 years	506783	196.583	33.8376	595.994
E. coli pathotypes	ETEC	Enterotoxigenic E. coli	2013	Incidence	Number	LUX	Luxembourg	Europe	All ages	537045	223.321	38.4399	677.056
E. coli pathotypes	ETEC	Enterotoxigenic E. coli	2013	Incidence	Number	LVA	Latvia	Europe	<5 years	101275	100.776	17.3465	305.53
E. coli pathotypes	ETEC	Enterotoxigenic E. coli	2013	Incidence	Number	LVA	Latvia	Europe	≥5 years	1922893	740.939	127.537	2246.35
E. coli pathotypes	ETEC	Enterotoxigenic E. coli	2013	Incidence	Number	LVA	Latvia	Europe	All ages	2024168	841.715	144.883	2551.88
E. coli pathotypes	ETEC	Enterotoxigenic E. coli	2013	Incidence	Number	MAR	Morocco	Eastern Mediterranean	<5 years	3400583	147358	56674.2	295808
E. coli pathotypes	ETEC	Enterotoxigenic E. coli	2013	Incidence	Number	MAR	Morocco	Eastern Mediterranean	≥5 years	30174388	357917	136597	743173
E. coli pathotypes	ETEC	Enterotoxigenic E. coli	2013	Incidence	Number	MAR	Morocco	Eastern Mediterranean	All ages	33574971	505275	199281	1.05615e+06
E. coli pathotypes	ETEC	Enterotoxigenic E. coli	2013	Incidence	Number	MCO	Monaco	Europe	<5 years	1644	1.74706	0.300719	5.29667
E. coli pathotypes	ETEC	Enterotoxigenic E. coli	2013	Incidence	Number	MCO	Monaco	Europe	≥5 years	33447	12.8449	2.21098	38.9428
E. coli pathotypes	ETEC	Enterotoxigenic E. coli	2013	Incidence	Number	MCO	Monaco	Europe	All ages	35091	14.592	2.5117	44.2394
E. coli pathotypes	ETEC	Enterotoxigenic E. coli	2013	Incidence	Number	MDA	Moldova	Europe	<5 years	216599	7748.06	3411.69	14873.8
E. coli pathotypes	ETEC	Enterotoxigenic E. coli	2013	Incidence	Number	MDA	Moldova	Europe	≥5 years	3228822	16241.7	7021.02	33177.2
E. coli pathotypes	ETEC	Enterotoxigenic E. coli	2013	Incidence	Number	MDA	Moldova	Europe	All ages	3445421	23989.7	10541.5	48017.9
E. coli pathotypes	ETEC	Enterotoxigenic E. coli	2013	Incidence	Number	MDG	Madagascar	Africa	<5 years	3817874	597292	320154	925608
E. coli pathotypes	ETEC	Enterotoxigenic E. coli	2013	Incidence	Number	MDG	Madagascar	Africa	≥5 years	19965524	2.77643e+06	1.55194e+06	4.23607e+06
E. coli pathotypes	ETEC	Enterotoxigenic E. coli	2013	Incidence	Number	MDG	Madagascar	Africa	All ages	23783398	3.37372e+06	1.86685e+06	5.1467e+06
E. coli pathotypes	ETEC	Enterotoxigenic E. coli	2013	Incidence	Number	MDV	Maldives	South-East Asia	<5 years	35915	2361.52	1219.39	4081.2
E. coli pathotypes	ETEC	Enterotoxigenic E. coli	2013	Incidence	Number	MDV	Maldives	South-East Asia	≥5 years	357524	7831.14	3978.73	13742.4
E. coli pathotypes	ETEC	Enterotoxigenic E. coli	2013	Incidence	Number	MDV	Maldives	South-East Asia	All ages	393439	10192.7	5224.23	17692.7
E. coli pathotypes	ETEC	Enterotoxigenic E. coli	2013	Incidence	Number	MEX	Mexico	Americas	<5 years	11341159	129971	55407.8	272195
E. coli pathotypes	ETEC	Enterotoxigenic E. coli	2013	Incidence	Number	MEX	Mexico	Americas	≥5 years	106241104	548958	225483	1.13626e+06
E. coli pathotypes	ETEC	Enterotoxigenic E. coli	2013	Incidence	Number	MEX	Mexico	Americas	All ages	117582263	678930	279270	1.40666e+06
E. coli pathotypes	ETEC	Enterotoxigenic E. coli	2013	Incidence	Number	MHL	Marshall Islands	Western Pacific	<5 years	7028	94.9857	42.1483	188.651
E. coli pathotypes	ETEC	Enterotoxigenic E. coli	2013	Incidence	Number	MHL	Marshall Islands	Western Pacific	≥5 years	44065	454.203	192.327	919.415
E. coli pathotypes	ETEC	Enterotoxigenic E. coli	2013	Incidence	Number	MHL	Marshall Islands	Western Pacific	All ages	51093	549.189	237.239	1097.67
E. coli pathotypes	ETEC	Enterotoxigenic E. coli	2013	Incidence	Number	MKD	North Macedonia	Europe	<5 years	120944	2453.11	1045.9	4628.44
E. coli pathotypes	ETEC	Enterotoxigenic E. coli	2013	Incidence	Number	MKD	North Macedonia	Europe	≥5 years	1899553	2174.52	920.247	4253.8
E. coli pathotypes	ETEC	Enterotoxigenic E. coli	2013	Incidence	Number	MKD	North Macedonia	Europe	All ages	2020497	4627.63	1992.97	8904.18
E. coli pathotypes	ETEC	Enterotoxigenic E. coli	2013	Incidence	Number	MLI	Mali	Africa	<5 years	3337444	368777	186859	627864
E. coli pathotypes	ETEC	Enterotoxigenic E. coli	2013	Incidence	Number	MLI	Mali	Africa	≥5 years	13843708	1.68078e+06	850121	2.95895e+06
E. coli pathotypes	ETEC	Enterotoxigenic E. coli	2013	Incidence	Number	MLI	Mali	Africa	All ages	17181152	2.04956e+06	1.05833e+06	3.6017e+06
E. coli pathotypes	ETEC	Enterotoxigenic E. coli	2013	Incidence	Number	MLT	Malta	Europe	<5 years	21019	21.2864	3.664	64.5354
E. coli pathotypes	ETEC	Enterotoxigenic E. coli	2013	Incidence	Number	MLT	Malta	Europe	≥5 years	406535	156.504	26.9389	474.484
E. coli pathotypes	ETEC	Enterotoxigenic E. coli	2013	Incidence	Number	MLT	Malta	Europe	All ages	427554	177.791	30.6029	539.02
E. coli pathotypes	ETEC	Enterotoxigenic E. coli	2013	Incidence	Number	MMR	Myanmar	South-East Asia	<5 years	4474497	311608	177902	507801
E. coli pathotypes	ETEC	Enterotoxigenic E. coli	2013	Incidence	Number	MMR	Myanmar	South-East Asia	≥5 years	45575779	790070	414074	1.25558e+06
E. coli pathotypes	ETEC	Enterotoxigenic E. coli	2013	Incidence	Number	MMR	Myanmar	South-East Asia	All ages	50050276	1.10168e+06	604075	1.73567e+06
E. coli pathotypes	ETEC	Enterotoxigenic E. coli	2013	Incidence	Number	MNE	Montenegro	Europe	<5 years	39805	565.294	232.678	1079.14
E. coli pathotypes	ETEC	Enterotoxigenic E. coli	2013	Incidence	Number	MNE	Montenegro	Europe	≥5 years	593817	533.209	216.614	1024.56
E. coli pathotypes	ETEC	Enterotoxigenic E. coli	2013	Incidence	Number	MNE	Montenegro	Europe	All ages	633622	1098.5	462.884	2153.39
E. coli pathotypes	ETEC	Enterotoxigenic E. coli	2013	Incidence	Number	MNG	Mongolia	Western Pacific	<5 years	329718	3003.49	1347.8	5701.5
E. coli pathotypes	ETEC	Enterotoxigenic E. coli	2013	Incidence	Number	MNG	Mongolia	Western Pacific	≥5 years	2492278	2735.9	1174.57	5551.37
E. coli pathotypes	ETEC	Enterotoxigenic E. coli	2013	Incidence	Number	MNG	Mongolia	Western Pacific	All ages	2821996	5739.39	2548.71	11268.3
E. coli pathotypes	ETEC	Enterotoxigenic E. coli	2013	Incidence	Number	MOZ	Mozambique	Africa	<5 years	4472251	352125	183594	608283
E. coli pathotypes	ETEC	Enterotoxigenic E. coli	2013	Incidence	Number	MOZ	Mozambique	Africa	≥5 years	20215573	1.55819e+06	794191	2.75159e+06
E. coli pathotypes	ETEC	Enterotoxigenic E. coli	2013	Incidence	Number	MOZ	Mozambique	Africa	All ages	24687824	1.91032e+06	982334	3.34831e+06
E. coli pathotypes	ETEC	Enterotoxigenic E. coli	2013	Incidence	Number	MRT	Mauritania	Africa	<5 years	643497	87521	49762.7	138111
E. coli pathotypes	ETEC	Enterotoxigenic E. coli	2013	Incidence	Number	MRT	Mauritania	Africa	≥5 years	3034536	359664	201280	565373
E. coli pathotypes	ETEC	Enterotoxigenic E. coli	2013	Incidence	Number	MRT	Mauritania	Africa	All ages	3678033	447185	250861	705574
E. coli pathotypes	ETEC	Enterotoxigenic E. coli	2013	Incidence	Number	MUS	Mauritius	Africa	<5 years	74313	8009.74	4253.36	12796.2
E. coli pathotypes	ETEC	Enterotoxigenic E. coli	2013	Incidence	Number	MUS	Mauritius	Africa	≥5 years	1215973	43897.1	23260.1	73486.9
E. coli pathotypes	ETEC	Enterotoxigenic E. coli	2013	Incidence	Number	MUS	Mauritius	Africa	All ages	1290286	51906.9	27712.4	85717.6
E. coli pathotypes	ETEC	Enterotoxigenic E. coli	2013	Incidence	Number	MWI	Malawi	Africa	<5 years	2813583	377899	163422	735322
E. coli pathotypes	ETEC	Enterotoxigenic E. coli	2013	Incidence	Number	MWI	Malawi	Africa	≥5 years	13119558	1.39636e+06	612550	2.74723e+06
E. coli pathotypes	ETEC	Enterotoxigenic E. coli	2013	Incidence	Number	MWI	Malawi	Africa	All ages	15933141	1.77426e+06	803720	3.47275e+06
E. coli pathotypes	ETEC	Enterotoxigenic E. coli	2013	Incidence	Number	MYS	Malaysia	Western Pacific	<5 years	2506093	50524.4	22314.3	97369.7
E. coli pathotypes	ETEC	Enterotoxigenic E. coli	2013	Incidence	Number	MYS	Malaysia	Western Pacific	≥5 years	27409981	428250	195014	858756
E. coli pathotypes	ETEC	Enterotoxigenic E. coli	2013	Incidence	Number	MYS	Malaysia	Western Pacific	All ages	29916074	478774	220072	952225
E. coli pathotypes	ETEC	Enterotoxigenic E. coli	2013	Incidence	Number	NAM	Namibia	Africa	<5 years	308906	25540.9	13750.8	41367.3
E. coli pathotypes	ETEC	Enterotoxigenic E. coli	2013	Incidence	Number	NAM	Namibia	Africa	≥5 years	1914331	222934	118605	364221
E. coli pathotypes	ETEC	Enterotoxigenic E. coli	2013	Incidence	Number	NAM	Namibia	Africa	All ages	2223237	248475	134360	405699
E. coli pathotypes	ETEC	Enterotoxigenic E. coli	2013	Incidence	Number	NER	Niger	Africa	<5 years	3663600	550352	304856	862693
E. coli pathotypes	ETEC	Enterotoxigenic E. coli	2013	Incidence	Number	NER	Niger	Africa	≥5 years	14514540	1.49234e+06	798394	2.41707e+06
E. coli pathotypes	ETEC	Enterotoxigenic E. coli	2013	Incidence	Number	NER	Niger	Africa	All ages	18178140	2.04269e+06	1.13055e+06	3.26733e+06
E. coli pathotypes	ETEC	Enterotoxigenic E. coli	2013	Incidence	Number	NGA	Nigeria	Africa	<5 years	31520654	3.92554e+06	1.9706e+06	6.73875e+06
E. coli pathotypes	ETEC	Enterotoxigenic E. coli	2013	Incidence	Number	NGA	Nigeria	Africa	≥5 years	147102857	1.12127e+07	5.35809e+06	1.91319e+07
E. coli pathotypes	ETEC	Enterotoxigenic E. coli	2013	Incidence	Number	NGA	Nigeria	Africa	All ages	178623511	1.51382e+07	7.48804e+06	2.55524e+07
E. coli pathotypes	ETEC	Enterotoxigenic E. coli	2013	Incidence	Number	NIC	Nicaragua	Americas	<5 years	676162	9071.47	3749.83	18080.5
E. coli pathotypes	ETEC	Enterotoxigenic E. coli	2013	Incidence	Number	NIC	Nicaragua	Americas	≥5 years	5266461	47740.4	19856.8	96481.8
E. coli pathotypes	ETEC	Enterotoxigenic E. coli	2013	Incidence	Number	NIC	Nicaragua	Americas	All ages	5942623	56811.9	24187.5	113469
E. coli pathotypes	ETEC	Enterotoxigenic E. coli	2013	Incidence	Number	NIU	Niue	Western Pacific	<5 years	151	0.087674	0.0150912	0.265807
E. coli pathotypes	ETEC	Enterotoxigenic E. coli	2013	Incidence	Number	NIU	Niue	Western Pacific	≥5 years	1610	0.644607	0.110955	1.9543
E. coli pathotypes	ETEC	Enterotoxigenic E. coli	2013	Incidence	Number	NIU	Niue	Western Pacific	All ages	1761	0.732281	0.126047	2.2201
E. coli pathotypes	ETEC	Enterotoxigenic E. coli	2013	Incidence	Number	NLD	Netherlands	Europe	<5 years	922706	843.43	145.179	2557.08
E. coli pathotypes	ETEC	Enterotoxigenic E. coli	2013	Incidence	Number	NLD	Netherlands	Europe	≥5 years	16018236	6201.16	1067.4	18800.5
E. coli pathotypes	ETEC	Enterotoxigenic E. coli	2013	Incidence	Number	NLD	Netherlands	Europe	All ages	16940942	7044.59	1212.58	21357.5
E. coli pathotypes	ETEC	Enterotoxigenic E. coli	2013	Incidence	Number	NOR	Norway	Europe	<5 years	313214	251.481	43.287	762.43
E. coli pathotypes	ETEC	Enterotoxigenic E. coli	2013	Incidence	Number	NOR	Norway	Europe	≥5 years	4737968	1848.96	318.26	5605.62
E. coli pathotypes	ETEC	Enterotoxigenic E. coli	2013	Incidence	Number	NOR	Norway	Europe	All ages	5051182	2100.45	361.547	6368.05
E. coli pathotypes	ETEC	Enterotoxigenic E. coli	2013	Incidence	Number	NPL	Nepal	South-East Asia	<5 years	2974768	174216	82340.5	343987
E. coli pathotypes	ETEC	Enterotoxigenic E. coli	2013	Incidence	Number	NPL	Nepal	South-East Asia	≥5 years	24589362	1.08799e+06	505544	2.11902e+06
E. coli pathotypes	ETEC	Enterotoxigenic E. coli	2013	Incidence	Number	NPL	Nepal	South-East Asia	All ages	27564130	1.26221e+06	582748	2.45588e+06
E. coli pathotypes	ETEC	Enterotoxigenic E. coli	2013	Incidence	Number	NRU	Nauru	Western Pacific	<5 years	1676	0.51768	0.0891076	1.56948
E. coli pathotypes	ETEC	Enterotoxigenic E. coli	2013	Incidence	Number	NRU	Nauru	Western Pacific	≥5 years	8722	3.80615	0.655147	11.5393
E. coli pathotypes	ETEC	Enterotoxigenic E. coli	2013	Incidence	Number	NRU	Nauru	Western Pacific	All ages	10398	4.32383	0.744255	13.1088
E. coli pathotypes	ETEC	Enterotoxigenic E. coli	2013	Incidence	Number	NZL	New Zealand	Western Pacific	<5 years	313815	220.373	37.9325	668.118
E. coli pathotypes	ETEC	Enterotoxigenic E. coli	2013	Incidence	Number	NZL	New Zealand	Western Pacific	≥5 years	4112544	1620.25	278.892	4912.22
E. coli pathotypes	ETEC	Enterotoxigenic E. coli	2013	Incidence	Number	NZL	New Zealand	Western Pacific	All ages	4426359	1840.62	316.824	5580.34
E. coli pathotypes	ETEC	Enterotoxigenic E. coli	2013	Incidence	Number	OMN	Oman	Eastern Mediterranean	<5 years	334889	186.266	32.0618	564.715
E. coli pathotypes	ETEC	Enterotoxigenic E. coli	2013	Incidence	Number	OMN	Oman	Eastern Mediterranean	≥5 years	3406411	1369.49	235.728	4151.96
E. coli pathotypes	ETEC	Enterotoxigenic E. coli	2013	Incidence	Number	OMN	Oman	Eastern Mediterranean	All ages	3741300	1555.75	267.79	4716.68
E. coli pathotypes	ETEC	Enterotoxigenic E. coli	2013	Incidence	Number	PAK	Pakistan	Eastern Mediterranean	<5 years	30424497	4.30147e+06	2.09014e+06	7.20736e+06
E. coli pathotypes	ETEC	Enterotoxigenic E. coli	2013	Incidence	Number	PAK	Pakistan	Eastern Mediterranean	≥5 years	179014318	1.31307e+07	6.66907e+06	2.30079e+07
E. coli pathotypes	ETEC	Enterotoxigenic E. coli	2013	Incidence	Number	PAK	Pakistan	Eastern Mediterranean	All ages	209438815	1.74322e+07	8.98852e+06	2.96874e+07
E. coli pathotypes	ETEC	Enterotoxigenic E. coli	2013	Incidence	Number	PAN	Panama	Americas	<5 years	376881	188.801	32.4981	572.401
E. coli pathotypes	ETEC	Enterotoxigenic E. coli	2013	Incidence	Number	PAN	Panama	Americas	≥5 years	3415339	1388.13	238.937	4208.47
E. coli pathotypes	ETEC	Enterotoxigenic E. coli	2013	Incidence	Number	PAN	Panama	Americas	All ages	3792220	1576.93	271.435	4780.87
E. coli pathotypes	ETEC	Enterotoxigenic E. coli	2013	Incidence	Number	PER	Peru	Americas	<5 years	2841713	103832	47459.2	200393
E. coli pathotypes	ETEC	Enterotoxigenic E. coli	2013	Incidence	Number	PER	Peru	Americas	≥5 years	26837471	347065	151332	683941
E. coli pathotypes	ETEC	Enterotoxigenic E. coli	2013	Incidence	Number	PER	Peru	Americas	All ages	29679184	450897	200805	865494
E. coli pathotypes	ETEC	Enterotoxigenic E. coli	2013	Incidence	Number	PHL	Philippines	Western Pacific	<5 years	12357700	422055	186812	806617
E. coli pathotypes	ETEC	Enterotoxigenic E. coli	2013	Incidence	Number	PHL	Philippines	Western Pacific	≥5 years	88855484	965054	411587	1.81388e+06
E. coli pathotypes	ETEC	Enterotoxigenic E. coli	2013	Incidence	Number	PHL	Philippines	Western Pacific	All ages	101213184	1.38711e+06	622485	2.63873e+06
E. coli pathotypes	ETEC	Enterotoxigenic E. coli	2013	Incidence	Number	PLW	Palau	Western Pacific	<5 years	1171	17.9385	6.3408	39.7297
E. coli pathotypes	ETEC	Enterotoxigenic E. coli	2013	Incidence	Number	PLW	Palau	Western Pacific	≥5 years	16443	158.195	56.974	330.771
E. coli pathotypes	ETEC	Enterotoxigenic E. coli	2013	Incidence	Number	PLW	Palau	Western Pacific	All ages	17614	176.134	63.8843	367.884
E. coli pathotypes	ETEC	Enterotoxigenic E. coli	2013	Incidence	Number	PNG	Papua New Guinea	Western Pacific	<5 years	1104521	53260.6	22509.5	120204
E. coli pathotypes	ETEC	Enterotoxigenic E. coli	2013	Incidence	Number	PNG	Papua New Guinea	Western Pacific	≥5 years	7087641	139351	57237	302300
E. coli pathotypes	ETEC	Enterotoxigenic E. coli	2013	Incidence	Number	PNG	Papua New Guinea	Western Pacific	All ages	8192162	192611	79861	419112
E. coli pathotypes	ETEC	Enterotoxigenic E. coli	2013	Incidence	Number	POL	Poland	Europe	<5 years	2056417	1904.58	327.833	5774.24
E. coli pathotypes	ETEC	Enterotoxigenic E. coli	2013	Incidence	Number	POL	Poland	Europe	≥5 years	36198575	14003.1	2410.33	42454
E. coli pathotypes	ETEC	Enterotoxigenic E. coli	2013	Incidence	Number	POL	Poland	Europe	All ages	38254992	15907.7	2738.17	48228.3
E. coli pathotypes	ETEC	Enterotoxigenic E. coli	2013	Incidence	Number	PRK	North Korea	South-East Asia	<5 years	1637486	96032.7	53571.4	161107
E. coli pathotypes	ETEC	Enterotoxigenic E. coli	2013	Incidence	Number	PRK	North Korea	South-East Asia	≥5 years	23632175	655394	335369	1.05643e+06
E. coli pathotypes	ETEC	Enterotoxigenic E. coli	2013	Incidence	Number	PRK	North Korea	South-East Asia	All ages	25269661	751427	389636	1.23232e+06
E. coli pathotypes	ETEC	Enterotoxigenic E. coli	2013	Incidence	Number	PRT	Portugal	Europe	<5 years	485170	522.108	89.8699	1582.91
E. coli pathotypes	ETEC	Enterotoxigenic E. coli	2013	Incidence	Number	PRT	Portugal	Europe	≥5 years	10001779	3838.71	660.752	11638
E. coli pathotypes	ETEC	Enterotoxigenic E. coli	2013	Incidence	Number	PRT	Portugal	Europe	All ages	10486949	4360.81	750.621	13221
E. coli pathotypes	ETEC	Enterotoxigenic E. coli	2013	Incidence	Number	PRY	Paraguay	Americas	<5 years	630978	7863.92	3987.53	14326.9
E. coli pathotypes	ETEC	Enterotoxigenic E. coli	2013	Incidence	Number	PRY	Paraguay	Americas	≥5 years	5308401	29077.2	14228.1	53983
E. coli pathotypes	ETEC	Enterotoxigenic E. coli	2013	Incidence	Number	PRY	Paraguay	Americas	All ages	5939379	36941.1	18385.2	68451.7
E. coli pathotypes	ETEC	Enterotoxigenic E. coli	2013	Incidence	Number	QAT	Qatar	Eastern Mediterranean	<5 years	110885	97.3549	16.7576	295.157
E. coli pathotypes	ETEC	Enterotoxigenic E. coli	2013	Incidence	Number	QAT	Qatar	Eastern Mediterranean	≥5 years	1844563	715.784	123.207	2170.09
E. coli pathotypes	ETEC	Enterotoxigenic E. coli	2013	Incidence	Number	QAT	Qatar	Eastern Mediterranean	All ages	1955448	813.139	139.965	2465.24
E. coli pathotypes	ETEC	Enterotoxigenic E. coli	2013	Incidence	Number	ROU	Romania	Europe	<5 years	1035290	1001.23	172.341	3035.5
E. coli pathotypes	ETEC	Enterotoxigenic E. coli	2013	Incidence	Number	ROU	Romania	Europe	≥5 years	19075243	7361.38	1267.11	22318
E. coli pathotypes	ETEC	Enterotoxigenic E. coli	2013	Incidence	Number	ROU	Romania	Europe	All ages	20110533	8362.61	1439.45	25353.5
E. coli pathotypes	ETEC	Enterotoxigenic E. coli	2013	Incidence	Number	RUS	Russia	Europe	<5 years	8751182	274773	108655	537221
E. coli pathotypes	ETEC	Enterotoxigenic E. coli	2013	Incidence	Number	RUS	Russia	Europe	≥5 years	135688430	1.05207e+06	436989	1.97515e+06
E. coli pathotypes	ETEC	Enterotoxigenic E. coli	2013	Incidence	Number	RUS	Russia	Europe	All ages	144439612	1.32684e+06	564542	2.53487e+06
E. coli pathotypes	ETEC	Enterotoxigenic E. coli	2013	Incidence	Number	RWA	Rwanda	Africa	<5 years	1661045	165510	79143.9	296344
E. coli pathotypes	ETEC	Enterotoxigenic E. coli	2013	Incidence	Number	RWA	Rwanda	Africa	≥5 years	9297516	731534	340636	1.34243e+06
E. coli pathotypes	ETEC	Enterotoxigenic E. coli	2013	Incidence	Number	RWA	Rwanda	Africa	All ages	10958561	897044	414810	1.62739e+06
E. coli pathotypes	ETEC	Enterotoxigenic E. coli	2013	Incidence	Number	SAU	Saudi Arabia	Eastern Mediterranean	<5 years	2680592	1371.26	236.033	4157.34
E. coli pathotypes	ETEC	Enterotoxigenic E. coli	2013	Incidence	Number	SAU	Saudi Arabia	Eastern Mediterranean	≥5 years	24862222	10081.9	1735.39	30566
E. coli pathotypes	ETEC	Enterotoxigenic E. coli	2013	Incidence	Number	SAU	Saudi Arabia	Eastern Mediterranean	All ages	27542814	11453.2	1971.42	34723.4
E. coli pathotypes	ETEC	Enterotoxigenic E. coli	2013	Incidence	Number	SDN	Sudan	Eastern Mediterranean	<5 years	6213592	816413	337326	1.59209e+06
E. coli pathotypes	ETEC	Enterotoxigenic E. coli	2013	Incidence	Number	SDN	Sudan	Eastern Mediterranean	≥5 years	31130023	1.29295e+06	484897	2.62181e+06
E. coli pathotypes	ETEC	Enterotoxigenic E. coli	2013	Incidence	Number	SDN	Sudan	Eastern Mediterranean	All ages	37343615	2.10936e+06	822810	4.22448e+06
E. coli pathotypes	ETEC	Enterotoxigenic E. coli	2013	Incidence	Number	SEAR	South-East Asian Region	South-East Asia	<5 years	183361199	9.55778e+06	5.78299e+06	1.51993e+07
E. coli pathotypes	ETEC	Enterotoxigenic E. coli	2013	Incidence	Number	SEAR	South-East Asian Region	South-East Asia	≥5 years	1710169262	7.66104e+07	4.54963e+07	1.21261e+08
E. coli pathotypes	ETEC	Enterotoxigenic E. coli	2013	Incidence	Number	SEAR	South-East Asian Region	South-East Asia	All ages	1893530461	8.61681e+07	5.11626e+07	1.35197e+08
E. coli pathotypes	ETEC	Enterotoxigenic E. coli	2013	Incidence	Number	SEN	Senegal	Africa	<5 years	2226235	273322	121519	471844
E. coli pathotypes	ETEC	Enterotoxigenic E. coli	2013	Incidence	Number	SEN	Senegal	Africa	≥5 years	11263890	1.02633e+06	439889	1.85332e+06
E. coli pathotypes	ETEC	Enterotoxigenic E. coli	2013	Incidence	Number	SEN	Senegal	Africa	All ages	13490125	1.29965e+06	560811	2.30882e+06
E. coli pathotypes	ETEC	Enterotoxigenic E. coli	2013	Incidence	Number	SGP	Singapore	Western Pacific	<5 years	227518	266.207	45.8218	807.076
E. coli pathotypes	ETEC	Enterotoxigenic E. coli	2013	Incidence	Number	SGP	Singapore	Western Pacific	≥5 years	5119450	1957.24	336.897	5933.88
E. coli pathotypes	ETEC	Enterotoxigenic E. coli	2013	Incidence	Number	SGP	Singapore	Western Pacific	All ages	5346968	2223.44	382.718	6740.95
E. coli pathotypes	ETEC	Enterotoxigenic E. coli	2013	Incidence	Number	SLB	Solomon Islands	Western Pacific	<5 years	88730	1529.76	683.534	2930.62
E. coli pathotypes	ETEC	Enterotoxigenic E. coli	2013	Incidence	Number	SLB	Solomon Islands	Western Pacific	≥5 years	495379	7914.89	3348.96	15147.2
E. coli pathotypes	ETEC	Enterotoxigenic E. coli	2013	Incidence	Number	SLB	Solomon Islands	Western Pacific	All ages	584109	9444.65	4173.94	18127.8
E. coli pathotypes	ETEC	Enterotoxigenic E. coli	2013	Incidence	Number	SLE	Sierra Leone	Africa	<5 years	1063218	120229	64623.7	183945
E. coli pathotypes	ETEC	Enterotoxigenic E. coli	2013	Incidence	Number	SLE	Sierra Leone	Africa	≥5 years	5568816	578298	321446	910149
E. coli pathotypes	ETEC	Enterotoxigenic E. coli	2013	Incidence	Number	SLE	Sierra Leone	Africa	All ages	6632034	698527	389577	1.07921e+06
E. coli pathotypes	ETEC	Enterotoxigenic E. coli	2013	Incidence	Number	SLV	El Salvador	Americas	<5 years	577508	8453.42	4274.59	15495.9
E. coli pathotypes	ETEC	Enterotoxigenic E. coli	2013	Incidence	Number	SLV	El Salvador	Americas	≥5 years	5548942	45425	22263.8	85959.7
E. coli pathotypes	ETEC	Enterotoxigenic E. coli	2013	Incidence	Number	SLV	El Salvador	Americas	All ages	6126450	53878.5	26878.4	101377
E. coli pathotypes	ETEC	Enterotoxigenic E. coli	2013	Incidence	Number	SMR	San Marino	Europe	<5 years	1704	1.67078	0.28759	5.06542
E. coli pathotypes	ETEC	Enterotoxigenic E. coli	2013	Incidence	Number	SMR	San Marino	Europe	≥5 years	31855	12.2841	2.11445	37.2426
E. coli pathotypes	ETEC	Enterotoxigenic E. coli	2013	Incidence	Number	SMR	San Marino	Europe	All ages	33559	13.9549	2.40204	42.308
E. coli pathotypes	ETEC	Enterotoxigenic E. coli	2013	Incidence	Number	SOM	Somalia	Eastern Mediterranean	<5 years	2357671	243894	107702	464715
E. coli pathotypes	ETEC	Enterotoxigenic E. coli	2013	Incidence	Number	SOM	Somalia	Eastern Mediterranean	≥5 years	10277303	673124	296270	1.26378e+06
E. coli pathotypes	ETEC	Enterotoxigenic E. coli	2013	Incidence	Number	SOM	Somalia	Eastern Mediterranean	All ages	12634974	917018	415483	1.72382e+06
E. coli pathotypes	ETEC	Enterotoxigenic E. coli	2013	Incidence	Number	SRB	Serbia	Europe	<5 years	340208	5670.76	2282.91	11013.1
E. coli pathotypes	ETEC	Enterotoxigenic E. coli	2013	Incidence	Number	SRB	Serbia	Europe	≥5 years	6960243	8828.63	3773.19	16811.3
E. coli pathotypes	ETEC	Enterotoxigenic E. coli	2013	Incidence	Number	SRB	Serbia	Europe	All ages	7300451	14499.4	6197.04	27934.2
E. coli pathotypes	ETEC	Enterotoxigenic E. coli	2013	Incidence	Number	SSD	South Sudan	Africa	<5 years	1835612	329099	182382	516103
E. coli pathotypes	ETEC	Enterotoxigenic E. coli	2013	Incidence	Number	SSD	South Sudan	Africa	≥5 years	9140000	1.20167e+06	666339	1.90464e+06
E. coli pathotypes	ETEC	Enterotoxigenic E. coli	2013	Incidence	Number	SSD	South Sudan	Africa	All ages	10975612	1.53077e+06	856921	2.38896e+06
E. coli pathotypes	ETEC	Enterotoxigenic E. coli	2013	Incidence	Number	STP	Sao Tome and Principe	Africa	<5 years	29823	1562.98	886.574	2454.63
E. coli pathotypes	ETEC	Enterotoxigenic E. coli	2013	Incidence	Number	STP	Sao Tome and Principe	Africa	≥5 years	161495	10252.5	5717.68	16460.1
E. coli pathotypes	ETEC	Enterotoxigenic E. coli	2013	Incidence	Number	STP	Sao Tome and Principe	Africa	All ages	191318	11815.5	6640.72	19082.6
E. coli pathotypes	ETEC	Enterotoxigenic E. coli	2013	Incidence	Number	SUR	Suriname	Americas	<5 years	55681	820.535	418.207	1425.63
E. coli pathotypes	ETEC	Enterotoxigenic E. coli	2013	Incidence	Number	SUR	Suriname	Americas	≥5 years	510149	6909.03	3463.1	12414.8
E. coli pathotypes	ETEC	Enterotoxigenic E. coli	2013	Incidence	Number	SUR	Suriname	Americas	All ages	565830	7729.57	3885.05	13825
E. coli pathotypes	ETEC	Enterotoxigenic E. coli	2013	Incidence	Number	SVK	Slovakia	Europe	<5 years	291769	269.256	46.3468	816.322
E. coli pathotypes	ETEC	Enterotoxigenic E. coli	2013	Incidence	Number	SVK	Slovakia	Europe	≥5 years	5116453	1979.66	340.756	6001.85
E. coli pathotypes	ETEC	Enterotoxigenic E. coli	2013	Incidence	Number	SVK	Slovakia	Europe	All ages	5408222	2248.91	387.103	6818.18
E. coli pathotypes	ETEC	Enterotoxigenic E. coli	2013	Incidence	Number	SVN	Slovenia	Europe	<5 years	111342	102.323	17.6127	310.218
E. coli pathotypes	ETEC	Enterotoxigenic E. coli	2013	Incidence	Number	SVN	Slovenia	Europe	≥5 years	1943887	752.308	129.494	2280.82
E. coli pathotypes	ETEC	Enterotoxigenic E. coli	2013	Incidence	Number	SVN	Slovenia	Europe	All ages	2055229	854.631	147.107	2591.04
E. coli pathotypes	ETEC	Enterotoxigenic E. coli	2013	Incidence	Number	SWE	Sweden	Europe	<5 years	573584	475.763	81.8925	1442.4
E. coli pathotypes	ETEC	Enterotoxigenic E. coli	2013	Incidence	Number	SWE	Sweden	Europe	≥5 years	8982480	3497.96	602.099	10605
E. coli pathotypes	ETEC	Enterotoxigenic E. coli	2013	Incidence	Number	SWE	Sweden	Europe	All ages	9556064	3973.72	683.992	12047.4
E. coli pathotypes	ETEC	Enterotoxigenic E. coli	2013	Incidence	Number	SWZ	Eswatini	Africa	<5 years	148135	13640.7	7822.78	21398.5
E. coli pathotypes	ETEC	Enterotoxigenic E. coli	2013	Incidence	Number	SWZ	Eswatini	Africa	≥5 years	978736	124526	70770	197487
E. coli pathotypes	ETEC	Enterotoxigenic E. coli	2013	Incidence	Number	SWZ	Eswatini	Africa	All ages	1126871	138167	78478.6	219637
E. coli pathotypes	ETEC	Enterotoxigenic E. coli	2013	Incidence	Number	SYC	Seychelles	Africa	<5 years	7773	354.994	184.654	585.928
E. coli pathotypes	ETEC	Enterotoxigenic E. coli	2013	Incidence	Number	SYC	Seychelles	Africa	≥5 years	93036	2627.17	1375.3	4324.79
E. coli pathotypes	ETEC	Enterotoxigenic E. coli	2013	Incidence	Number	SYC	Seychelles	Africa	All ages	100809	2982.16	1588.39	4840.26
E. coli pathotypes	ETEC	Enterotoxigenic E. coli	2013	Incidence	Number	SYR	Syria	Eastern Mediterranean	<5 years	3072030	104513	45764	203709
E. coli pathotypes	ETEC	Enterotoxigenic E. coli	2013	Incidence	Number	SYR	Syria	Eastern Mediterranean	≥5 years	19425864	394481	169165	791137
E. coli pathotypes	ETEC	Enterotoxigenic E. coli	2013	Incidence	Number	SYR	Syria	Eastern Mediterranean	All ages	22497894	498994	222932	976268
E. coli pathotypes	ETEC	Enterotoxigenic E. coli	2013	Incidence	Number	TCD	Chad	Africa	<5 years	2691629	466779	254861	731267
E. coli pathotypes	ETEC	Enterotoxigenic E. coli	2013	Incidence	Number	TCD	Chad	Africa	≥5 years	10746250	1.15559e+06	629930	1.86692e+06
E. coli pathotypes	ETEC	Enterotoxigenic E. coli	2013	Incidence	Number	TCD	Chad	Africa	All ages	13437879	1.62237e+06	880846	2.57227e+06
E. coli pathotypes	ETEC	Enterotoxigenic E. coli	2013	Incidence	Number	TGO	Togo	Africa	<5 years	1172990	158465	87143.6	246940
E. coli pathotypes	ETEC	Enterotoxigenic E. coli	2013	Incidence	Number	TGO	Togo	Africa	≥5 years	6019787	590544	323640	962521
E. coli pathotypes	ETEC	Enterotoxigenic E. coli	2013	Incidence	Number	TGO	Togo	Africa	All ages	7192777	749009	416070	1.20537e+06
E. coli pathotypes	ETEC	Enterotoxigenic E. coli	2013	Incidence	Number	THA	Thailand	South-East Asia	<5 years	4110246	149754	65952.4	270780
E. coli pathotypes	ETEC	Enterotoxigenic E. coli	2013	Incidence	Number	THA	Thailand	South-East Asia	≥5 years	65538618	1.45124e+06	619611	2.7838e+06
E. coli pathotypes	ETEC	Enterotoxigenic E. coli	2013	Incidence	Number	THA	Thailand	South-East Asia	All ages	69648864	1.601e+06	696712	3.04811e+06
E. coli pathotypes	ETEC	Enterotoxigenic E. coli	2013	Incidence	Number	TJK	Tajikistan	Europe	<5 years	1155478	55014.6	23696.6	104531
E. coli pathotypes	ETEC	Enterotoxigenic E. coli	2013	Incidence	Number	TJK	Tajikistan	Europe	≥5 years	6959084	108981	48862.4	204210
E. coli pathotypes	ETEC	Enterotoxigenic E. coli	2013	Incidence	Number	TJK	Tajikistan	Europe	All ages	8114562	163995	71022.6	299345
E. coli pathotypes	ETEC	Enterotoxigenic E. coli	2013	Incidence	Number	TKM	Turkmenistan	Europe	<5 years	671330	11472.8	5024.49	21439.6
E. coli pathotypes	ETEC	Enterotoxigenic E. coli	2013	Incidence	Number	TKM	Turkmenistan	Europe	≥5 years	5201257	28004.9	11560.4	54389.2
E. coli pathotypes	ETEC	Enterotoxigenic E. coli	2013	Incidence	Number	TKM	Turkmenistan	Europe	All ages	5872587	39477.7	16608.1	74381.9
E. coli pathotypes	ETEC	Enterotoxigenic E. coli	2013	Incidence	Number	TLS	Timor-Leste	South-East Asia	<5 years	156738	14150.7	8340.97	23380.6
E. coli pathotypes	ETEC	Enterotoxigenic E. coli	2013	Incidence	Number	TLS	Timor-Leste	South-East Asia	≥5 years	990288	32566.3	17402.9	52082.4
E. coli pathotypes	ETEC	Enterotoxigenic E. coli	2013	Incidence	Number	TLS	Timor-Leste	South-East Asia	All ages	1147026	46717	25954.9	75713
E. coli pathotypes	ETEC	Enterotoxigenic E. coli	2013	Incidence	Number	TON	Tonga	Western Pacific	<5 years	13972	182.535	77.352	335.535
E. coli pathotypes	ETEC	Enterotoxigenic E. coli	2013	Incidence	Number	TON	Tonga	Western Pacific	≥5 years	93328	1470.06	638.238	2917.23
E. coli pathotypes	ETEC	Enterotoxigenic E. coli	2013	Incidence	Number	TON	Tonga	Western Pacific	All ages	107300	1652.6	721.237	3226.43
E. coli pathotypes	ETEC	Enterotoxigenic E. coli	2013	Incidence	Number	TTO	Trinidad and Tobago	Americas	<5 years	95127	70.1141	12.0686	212.569
E. coli pathotypes	ETEC	Enterotoxigenic E. coli	2013	Incidence	Number	TTO	Trinidad and Tobago	Americas	≥5 years	1313168	515.501	88.7325	1562.88
E. coli pathotypes	ETEC	Enterotoxigenic E. coli	2013	Incidence	Number	TTO	Trinidad and Tobago	Americas	All ages	1408295	585.615	100.801	1775.45
E. coli pathotypes	ETEC	Enterotoxigenic E. coli	2013	Incidence	Number	TUN	Tunisia	Eastern Mediterranean	<5 years	1002687	42887.3	22578.6	71223.2
E. coli pathotypes	ETEC	Enterotoxigenic E. coli	2013	Incidence	Number	TUN	Tunisia	Eastern Mediterranean	≥5 years	10069835	181030	92342.8	324664
E. coli pathotypes	ETEC	Enterotoxigenic E. coli	2013	Incidence	Number	TUN	Tunisia	Eastern Mediterranean	All ages	11072522	223918	115259	392501
E. coli pathotypes	ETEC	Enterotoxigenic E. coli	2013	Incidence	Number	TUR	Turkey	Europe	<5 years	6258230	248036	106501	488351
E. coli pathotypes	ETEC	Enterotoxigenic E. coli	2013	Incidence	Number	TUR	Turkey	Europe	≥5 years	69492035	1.19529e+06	528020	2.28753e+06
E. coli pathotypes	ETEC	Enterotoxigenic E. coli	2013	Incidence	Number	TUR	Turkey	Europe	All ages	75750265	1.44333e+06	630986	2.77815e+06
E. coli pathotypes	ETEC	Enterotoxigenic E. coli	2013	Incidence	Number	TUV	Tuvalu	Western Pacific	<5 years	1334	14.7535	6.78601	28.6832
E. coli pathotypes	ETEC	Enterotoxigenic E. coli	2013	Incidence	Number	TUV	Tuvalu	Western Pacific	≥5 years	9673	108.062	48.5034	214.233
E. coli pathotypes	ETEC	Enterotoxigenic E. coli	2013	Incidence	Number	TUV	Tuvalu	Western Pacific	All ages	11007	122.816	55.5108	239.44
E. coli pathotypes	ETEC	Enterotoxigenic E. coli	2013	Incidence	Number	TZA	Tanzania	Africa	<5 years	8184317	671615	343448	1.16374e+06
E. coli pathotypes	ETEC	Enterotoxigenic E. coli	2013	Incidence	Number	TZA	Tanzania	Africa	≥5 years	39884679	3.5999e+06	1.76939e+06	6.36407e+06
E. coli pathotypes	ETEC	Enterotoxigenic E. coli	2013	Incidence	Number	TZA	Tanzania	Africa	All ages	48068996	4.27151e+06	2.12561e+06	7.57778e+06
E. coli pathotypes	ETEC	Enterotoxigenic E. coli	2013	Incidence	Number	UGA	Uganda	Africa	<5 years	6470155	738227	394666	1.14675e+06
E. coli pathotypes	ETEC	Enterotoxigenic E. coli	2013	Incidence	Number	UGA	Uganda	Africa	≥5 years	28363054	2.79739e+06	1.56321e+06	4.44034e+06
E. coli pathotypes	ETEC	Enterotoxigenic E. coli	2013	Incidence	Number	UGA	Uganda	Africa	All ages	34833209	3.53562e+06	1.98094e+06	5.58105e+06
E. coli pathotypes	ETEC	Enterotoxigenic E. coli	2013	Incidence	Number	UKR	Ukraine	Europe	<5 years	2559143	44065.2	17390	85789
E. coli pathotypes	ETEC	Enterotoxigenic E. coli	2013	Incidence	Number	UKR	Ukraine	Europe	≥5 years	43619078	182667	79413	348088
E. coli pathotypes	ETEC	Enterotoxigenic E. coli	2013	Incidence	Number	UKR	Ukraine	Europe	All ages	46178221	226732	93024.8	432441
E. coli pathotypes	ETEC	Enterotoxigenic E. coli	2013	Incidence	Number	URY	Uruguay	Americas	<5 years	232854	166.287	28.6227	504.142
E. coli pathotypes	ETEC	Enterotoxigenic E. coli	2013	Incidence	Number	URY	Uruguay	Americas	≥5 years	3107146	1222.59	210.443	3706.61
E. coli pathotypes	ETEC	Enterotoxigenic E. coli	2013	Incidence	Number	URY	Uruguay	Americas	All ages	3340000	1388.88	239.066	4210.76
E. coli pathotypes	ETEC	Enterotoxigenic E. coli	2013	Incidence	Number	USA	United States	Americas	<5 years	20265984	15862.9	2730.46	48092.6
E. coli pathotypes	ETEC	Enterotoxigenic E. coli	2013	Incidence	Number	USA	United States	Americas	≥5 years	298352949	116629	20075.2	353592
E. coli pathotypes	ETEC	Enterotoxigenic E. coli	2013	Incidence	Number	USA	United States	Americas	All ages	318618933	132492	22805.7	401685
E. coli pathotypes	ETEC	Enterotoxigenic E. coli	2013	Incidence	Number	UZB	Uzbekistan	Europe	<5 years	3106302	22305.7	9205.11	43514.8
E. coli pathotypes	ETEC	Enterotoxigenic E. coli	2013	Incidence	Number	UZB	Uzbekistan	Europe	≥5 years	26377070	89563.9	37476.8	169696
E. coli pathotypes	ETEC	Enterotoxigenic E. coli	2013	Incidence	Number	UZB	Uzbekistan	Europe	All ages	29483372	111870	46953.9	207091
E. coli pathotypes	ETEC	Enterotoxigenic E. coli	2013	Incidence	Number	VCT	Saint Vincent and the Grenadines	Americas	<5 years	8694	100.002	48.3096	178.108
E. coli pathotypes	ETEC	Enterotoxigenic E. coli	2013	Incidence	Number	VCT	Saint Vincent and the Grenadines	Americas	≥5 years	99755	1435.28	714.013	2561.67
E. coli pathotypes	ETEC	Enterotoxigenic E. coli	2013	Incidence	Number	VCT	Saint Vincent and the Grenadines	Americas	All ages	108449	1535.28	772.555	2745.96
E. coli pathotypes	ETEC	Enterotoxigenic E. coli	2013	Incidence	Number	VEN	Venezuela	Americas	<5 years	2881784	61543.2	24644.1	135321
E. coli pathotypes	ETEC	Enterotoxigenic E. coli	2013	Incidence	Number	VEN	Venezuela	Americas	≥5 years	26854863	483670	196966	1.03833e+06
E. coli pathotypes	ETEC	Enterotoxigenic E. coli	2013	Incidence	Number	VEN	Venezuela	Americas	All ages	29736647	545213	223000	1.1693e+06
E. coli pathotypes	ETEC	Enterotoxigenic E. coli	2013	Incidence	Number	VNM	Vietnam	Western Pacific	<5 years	7612666	160018	74549.1	299553
E. coli pathotypes	ETEC	Enterotoxigenic E. coli	2013	Incidence	Number	VNM	Vietnam	Western Pacific	≥5 years	82427123	969493	450709	1.88462e+06
E. coli pathotypes	ETEC	Enterotoxigenic E. coli	2013	Incidence	Number	VNM	Vietnam	Western Pacific	All ages	90039789	1.12951e+06	533279	2.18039e+06
E. coli pathotypes	ETEC	Enterotoxigenic E. coli	2013	Incidence	Number	VUT	Vanuatu	Western Pacific	<5 years	38056	891.454	395.318	1731.1
E. coli pathotypes	ETEC	Enterotoxigenic E. coli	2013	Incidence	Number	VUT	Vanuatu	Western Pacific	≥5 years	213583	3646.5	1639.66	7028.04
E. coli pathotypes	ETEC	Enterotoxigenic E. coli	2013	Incidence	Number	VUT	Vanuatu	Western Pacific	All ages	251639	4537.96	2059.02	8714.9
E. coli pathotypes	ETEC	Enterotoxigenic E. coli	2013	Incidence	Number	WPR	Western Pacific Region	Western Pacific	<5 years	125858334	1.04408e+06	530634	1.80205e+06
E. coli pathotypes	ETEC	Enterotoxigenic E. coli	2013	Incidence	Number	WPR	Western Pacific Region	Western Pacific	≥5 years	1715806187	4.12459e+06	2.20904e+06	6.91027e+06
E. coli pathotypes	ETEC	Enterotoxigenic E. coli	2013	Incidence	Number	WPR	Western Pacific Region	Western Pacific	All ages	1841664521	5.16867e+06	2.8247e+06	8.44927e+06
E. coli pathotypes	ETEC	Enterotoxigenic E. coli	2013	Incidence	Number	WSM	Samoa	Western Pacific	<5 years	28558	479.27	212.021	932.837
E. coli pathotypes	ETEC	Enterotoxigenic E. coli	2013	Incidence	Number	WSM	Samoa	Western Pacific	≥5 years	168828	2626.1	1080.47	5261.31
E. coli pathotypes	ETEC	Enterotoxigenic E. coli	2013	Incidence	Number	WSM	Samoa	Western Pacific	All ages	197386	3105.37	1292.86	6138.45
E. coli pathotypes	ETEC	Enterotoxigenic E. coli	2013	Incidence	Number	YEM	Yemen	Eastern Mediterranean	<5 years	4559166	843880	372932	1.5443e+06
E. coli pathotypes	ETEC	Enterotoxigenic E. coli	2013	Incidence	Number	YEM	Yemen	Eastern Mediterranean	≥5 years	24308472	916336	382264	1.70207e+06
E. coli pathotypes	ETEC	Enterotoxigenic E. coli	2013	Incidence	Number	YEM	Yemen	Eastern Mediterranean	All ages	28867638	1.76022e+06	795624	3.28579e+06
E. coli pathotypes	ETEC	Enterotoxigenic E. coli	2013	Incidence	Number	ZAF	South Africa	Africa	<5 years	5676206	415078	200070	685230
E. coli pathotypes	ETEC	Enterotoxigenic E. coli	2013	Incidence	Number	ZAF	South Africa	Africa	≥5 years	48560272	4.99228e+06	2.53363e+06	8.47342e+06
E. coli pathotypes	ETEC	Enterotoxigenic E. coli	2013	Incidence	Number	ZAF	South Africa	Africa	All ages	54236478	5.40736e+06	2.77959e+06	9.14754e+06
E. coli pathotypes	ETEC	Enterotoxigenic E. coli	2013	Incidence	Number	ZMB	Zambia	Africa	<5 years	2701672	403875	185678	790767
E. coli pathotypes	ETEC	Enterotoxigenic E. coli	2013	Incidence	Number	ZMB	Zambia	Africa	≥5 years	12451134	1.40413e+06	630279	2.68695e+06
E. coli pathotypes	ETEC	Enterotoxigenic E. coli	2013	Incidence	Number	ZMB	Zambia	Africa	All ages	15152806	1.80801e+06	823004	3.47531e+06
E. coli pathotypes	ETEC	Enterotoxigenic E. coli	2013	Incidence	Number	ZWE	Zimbabwe	Africa	<5 years	2324161	206133	91898.2	433403
E. coli pathotypes	ETEC	Enterotoxigenic E. coli	2013	Incidence	Number	ZWE	Zimbabwe	Africa	≥5 years	11590763	1.05974e+06	476813	2.10729e+06
E. coli pathotypes	ETEC	Enterotoxigenic E. coli	2013	Incidence	Number	ZWE	Zimbabwe	Africa	All ages	13914924	1.26587e+06	572980	2.51056e+06
E. coli pathotypes	ETEC	Enterotoxigenic E. coli	2013	Incidence	Rate per 100,000	AFG	Afghanistan	Eastern Mediterranean	<5 years	5535759	6357.68	2751.03	12217.1
E. coli pathotypes	ETEC	Enterotoxigenic E. coli	2013	Incidence	Rate per 100,000	AFG	Afghanistan	Eastern Mediterranean	≥5 years	25560989	2343.98	946.905	4772.11
E. coli pathotypes	ETEC	Enterotoxigenic E. coli	2013	Incidence	Rate per 100,000	AFG	Afghanistan	Eastern Mediterranean	All ages	31096748	3058.49	1380.9	6027.28
E. coli pathotypes	ETEC	Enterotoxigenic E. coli	2013	Incidence	Rate per 100,000	AFR	African Region	Africa	<5 years	157353278	11931.3	7235.59	17395
E. coli pathotypes	ETEC	Enterotoxigenic E. coli	2013	Incidence	Rate per 100,000	AFR	African Region	Africa	≥5 years	788671281	8801.27	5314.61	13167.5
E. coli pathotypes	ETEC	Enterotoxigenic E. coli	2013	Incidence	Rate per 100,000	AFR	African Region	Africa	All ages	946024559	9321.88	5671.46	13780.2
E. coli pathotypes	ETEC	Enterotoxigenic E. coli	2013	Incidence	Rate per 100,000	AGO	Angola	Africa	<5 years	4738282	12798.1	6157.86	23210.2
E. coli pathotypes	ETEC	Enterotoxigenic E. coli	2013	Incidence	Rate per 100,000	AGO	Angola	Africa	≥5 years	20926999	8141.54	3815.99	14292.1
E. coli pathotypes	ETEC	Enterotoxigenic E. coli	2013	Incidence	Rate per 100,000	AGO	Angola	Africa	All ages	25665281	9001.22	4241.37	15491.2
E. coli pathotypes	ETEC	Enterotoxigenic E. coli	2013	Incidence	Rate per 100,000	ALB	Albania	Europe	<5 years	173330	1117.66	461.254	2127.15
E. coli pathotypes	ETEC	Enterotoxigenic E. coli	2013	Incidence	Rate per 100,000	ALB	Albania	Europe	≥5 years	2735686	94.6369	39.0295	186.204
E. coli pathotypes	ETEC	Enterotoxigenic E. coli	2013	Incidence	Rate per 100,000	ALB	Albania	Europe	All ages	2909016	155.592	66.2491	304.694
E. coli pathotypes	ETEC	Enterotoxigenic E. coli	2013	Incidence	Rate per 100,000	AMR	Region of the Americas	Americas	<5 years	74678272	1272.41	689.756	2199.42
E. coli pathotypes	ETEC	Enterotoxigenic E. coli	2013	Incidence	Rate per 100,000	AMR	Region of the Americas	Americas	≥5 years	878475460	558.832	302.122	918.818
E. coli pathotypes	ETEC	Enterotoxigenic E. coli	2013	Incidence	Rate per 100,000	AMR	Region of the Americas	Americas	All ages	953153732	614.74	336.518	1028.02
E. coli pathotypes	ETEC	Enterotoxigenic E. coli	2013	Incidence	Rate per 100,000	AND	Andorra	Europe	<5 years	3668	103.015	17.7319	312.318
E. coli pathotypes	ETEC	Enterotoxigenic E. coli	2013	Incidence	Rate per 100,000	AND	Andorra	Europe	≥5 years	72228	38.4635	6.62068	116.612
E. coli pathotypes	ETEC	Enterotoxigenic E. coli	2013	Incidence	Rate per 100,000	AND	Andorra	Europe	All ages	75896	41.5832	7.15767	126.071
E. coli pathotypes	ETEC	Enterotoxigenic E. coli	2013	Incidence	Rate per 100,000	ARE	United Arab Emirates	Eastern Mediterranean	<5 years	432317	88.0987	15.1643	267.094
E. coli pathotypes	ETEC	Enterotoxigenic E. coli	2013	Incidence	Rate per 100,000	ARE	United Arab Emirates	Eastern Mediterranean	≥5 years	7217663	38.7971	6.6781	117.624
E. coli pathotypes	ETEC	Enterotoxigenic E. coli	2013	Incidence	Rate per 100,000	ARE	United Arab Emirates	Eastern Mediterranean	All ages	7649980	41.5832	7.15767	126.071
E. coli pathotypes	ETEC	Enterotoxigenic E. coli	2013	Incidence	Rate per 100,000	ARG	Argentina	Americas	<5 years	3690596	3680.8	1794.6	6567.8
E. coli pathotypes	ETEC	Enterotoxigenic E. coli	2013	Incidence	Rate per 100,000	ARG	Argentina	Americas	≥5 years	38678375	1642.71	816.714	2969.17
E. coli pathotypes	ETEC	Enterotoxigenic E. coli	2013	Incidence	Rate per 100,000	ARG	Argentina	Americas	All ages	42368971	1820.24	916.682	3274.68
E. coli pathotypes	ETEC	Enterotoxigenic E. coli	2013	Incidence	Rate per 100,000	ARM	Armenia	Europe	<5 years	213263	2311.86	991.995	4447.52
E. coli pathotypes	ETEC	Enterotoxigenic E. coli	2013	Incidence	Rate per 100,000	ARM	Armenia	Europe	≥5 years	2709151	626.251	271.771	1175.89
E. coli pathotypes	ETEC	Enterotoxigenic E. coli	2013	Incidence	Rate per 100,000	ARM	Armenia	Europe	All ages	2922414	749.258	333.457	1426.89
E. coli pathotypes	ETEC	Enterotoxigenic E. coli	2013	Incidence	Rate per 100,000	ATG	Antigua and Barbuda	Americas	<5 years	6446	67.7346	11.6591	205.355
E. coli pathotypes	ETEC	Enterotoxigenic E. coli	2013	Incidence	Rate per 100,000	ATG	Antigua and Barbuda	Americas	≥5 years	81252	39.5086	6.80056	119.781
E. coli pathotypes	ETEC	Enterotoxigenic E. coli	2013	Incidence	Rate per 100,000	ATG	Antigua and Barbuda	Americas	All ages	87698	41.5832	7.15767	126.071
E. coli pathotypes	ETEC	Enterotoxigenic E. coli	2013	Incidence	Rate per 100,000	AUS	Australia	Western Pacific	<5 years	1517826	75.6054	13.0139	229.218
E. coli pathotypes	ETEC	Enterotoxigenic E. coli	2013	Incidence	Rate per 100,000	AUS	Australia	Western Pacific	≥5 years	21531772	39.1849	6.74485	118.799
E. coli pathotypes	ETEC	Enterotoxigenic E. coli	2013	Incidence	Rate per 100,000	AUS	Australia	Western Pacific	All ages	23049598	41.5832	7.15767	126.071
E. coli pathotypes	ETEC	Enterotoxigenic E. coli	2013	Incidence	Rate per 100,000	AUT	Austria	Europe	<5 years	396880	106.044	18.2533	321.502
E. coli pathotypes	ETEC	Enterotoxigenic E. coli	2013	Incidence	Rate per 100,000	AUT	Austria	Europe	≥5 years	8056602	38.4078	6.61109	116.443
E. coli pathotypes	ETEC	Enterotoxigenic E. coli	2013	Incidence	Rate per 100,000	AUT	Austria	Europe	All ages	8453482	41.5832	7.15767	126.071
E. coli pathotypes	ETEC	Enterotoxigenic E. coli	2013	Incidence	Rate per 100,000	AZE	Azerbaijan	Europe	<5 years	826313	2522.95	1047.87	4736.53
E. coli pathotypes	ETEC	Enterotoxigenic E. coli	2013	Incidence	Rate per 100,000	AZE	Azerbaijan	Europe	≥5 years	8613771	622.083	257.207	1197.69
E. coli pathotypes	ETEC	Enterotoxigenic E. coli	2013	Incidence	Rate per 100,000	AZE	Azerbaijan	Europe	All ages	9440084	788.47	334.43	1508.91
E. coli pathotypes	ETEC	Enterotoxigenic E. coli	2013	Incidence	Rate per 100,000	BDI	Burundi	Africa	<5 years	2012567	14833	8154.44	23027.4
E. coli pathotypes	ETEC	Enterotoxigenic E. coli	2013	Incidence	Rate per 100,000	BDI	Burundi	Africa	≥5 years	8246800	9967.79	5478.53	16358.8
E. coli pathotypes	ETEC	Enterotoxigenic E. coli	2013	Incidence	Rate per 100,000	BDI	Burundi	Africa	All ages	10259367	10922.2	6032.82	17331.2
E. coli pathotypes	ETEC	Enterotoxigenic E. coli	2013	Incidence	Rate per 100,000	BEL	Belgium	Europe	<5 years	652369	85.0067	14.6321	257.72
E. coli pathotypes	ETEC	Enterotoxigenic E. coli	2013	Incidence	Rate per 100,000	BEL	Belgium	Europe	≥5 years	10486337	38.8818	6.69268	117.88
E. coli pathotypes	ETEC	Enterotoxigenic E. coli	2013	Incidence	Rate per 100,000	BEL	Belgium	Europe	All ages	11138706	41.5832	7.15767	126.071
E. coli pathotypes	ETEC	Enterotoxigenic E. coli	2013	Incidence	Rate per 100,000	BEN	Benin	Africa	<5 years	1795561	8434.02	4746.41	13430.1
E. coli pathotypes	ETEC	Enterotoxigenic E. coli	2013	Incidence	Rate per 100,000	BEN	Benin	Africa	≥5 years	8755814	9044.94	5008.54	14621.7
E. coli pathotypes	ETEC	Enterotoxigenic E. coli	2013	Incidence	Rate per 100,000	BEN	Benin	Africa	All ages	10551375	8940.98	4987.35	14209
E. coli pathotypes	ETEC	Enterotoxigenic E. coli	2013	Incidence	Rate per 100,000	BFA	Burkina Faso	Africa	<5 years	3164280	9251.2	3815.67	16730.7
E. coli pathotypes	ETEC	Enterotoxigenic E. coli	2013	Incidence	Rate per 100,000	BFA	Burkina Faso	Africa	≥5 years	14269688	6983.5	2746.55	12539.7
E. coli pathotypes	ETEC	Enterotoxigenic E. coli	2013	Incidence	Rate per 100,000	BFA	Burkina Faso	Africa	All ages	17433968	7395.09	2957.1	13128.7
E. coli pathotypes	ETEC	Enterotoxigenic E. coli	2013	Incidence	Rate per 100,000	BGD	Bangladesh	South-East Asia	<5 years	15915716	2840.21	1614.29	4541.39
E. coli pathotypes	ETEC	Enterotoxigenic E. coli	2013	Incidence	Rate per 100,000	BGD	Bangladesh	South-East Asia	≥5 years	139891775	4021.48	2123.3	6689.32
E. coli pathotypes	ETEC	Enterotoxigenic E. coli	2013	Incidence	Rate per 100,000	BGD	Bangladesh	South-East Asia	All ages	155807491	3900.81	2079.77	6501.15
E. coli pathotypes	ETEC	Enterotoxigenic E. coli	2013	Incidence	Rate per 100,000	BGR	Bulgaria	Europe	<5 years	346461	738.851	293.982	1520.32
E. coli pathotypes	ETEC	Enterotoxigenic E. coli	2013	Incidence	Rate per 100,000	BGR	Bulgaria	Europe	≥5 years	6937526	50.1949	19.499	104.558
E. coli pathotypes	ETEC	Enterotoxigenic E. coli	2013	Incidence	Rate per 100,000	BGR	Bulgaria	Europe	All ages	7283987	82.9507	32.5428	166.624
E. coli pathotypes	ETEC	Enterotoxigenic E. coli	2013	Incidence	Rate per 100,000	BHR	Bahrain	Eastern Mediterranean	<5 years	90111	68.0055	11.7057	206.176
E. coli pathotypes	ETEC	Enterotoxigenic E. coli	2013	Incidence	Rate per 100,000	BHR	Bahrain	Eastern Mediterranean	≥5 years	1140753	39.4961	6.79841	119.743
E. coli pathotypes	ETEC	Enterotoxigenic E. coli	2013	Incidence	Rate per 100,000	BHR	Bahrain	Eastern Mediterranean	All ages	1230864	41.5832	7.15767	126.071
E. coli pathotypes	ETEC	Enterotoxigenic E. coli	2013	Incidence	Rate per 100,000	BHS	Bahamas	Americas	<5 years	27374	68.6096	11.8097	208.008
E. coli pathotypes	ETEC	Enterotoxigenic E. coli	2013	Incidence	Rate per 100,000	BHS	Bahamas	Americas	≥5 years	349861	39.4686	6.79369	119.66
E. coli pathotypes	ETEC	Enterotoxigenic E. coli	2013	Incidence	Rate per 100,000	BHS	Bahamas	Americas	All ages	377235	41.5832	7.15767	126.071
E. coli pathotypes	ETEC	Enterotoxigenic E. coli	2013	Incidence	Rate per 100,000	BIH	Bosnia and Herzegovina	Europe	<5 years	163085	1647.58	651.834	3505.28
E. coli pathotypes	ETEC	Enterotoxigenic E. coli	2013	Incidence	Rate per 100,000	BIH	Bosnia and Herzegovina	Europe	≥5 years	3470459	105.544	40.5221	216.675
E. coli pathotypes	ETEC	Enterotoxigenic E. coli	2013	Incidence	Rate per 100,000	BIH	Bosnia and Herzegovina	Europe	All ages	3633544	174.755	70.4821	361.622
E. coli pathotypes	ETEC	Enterotoxigenic E. coli	2013	Incidence	Rate per 100,000	BLR	Belarus	Europe	<5 years	549461	2905.05	1224.71	5359.42
E. coli pathotypes	ETEC	Enterotoxigenic E. coli	2013	Incidence	Rate per 100,000	BLR	Belarus	Europe	≥5 years	8912675	506.279	214.05	983.617
E. coli pathotypes	ETEC	Enterotoxigenic E. coli	2013	Incidence	Rate per 100,000	BLR	Belarus	Europe	All ages	9462136	645.574	278.885	1225.3
E. coli pathotypes	ETEC	Enterotoxigenic E. coli	2013	Incidence	Rate per 100,000	BLZ	Belize	Americas	<5 years	36395	1504.95	755.211	2645.97
E. coli pathotypes	ETEC	Enterotoxigenic E. coli	2013	Incidence	Rate per 100,000	BLZ	Belize	Americas	≥5 years	301595	1534.75	760.778	2724.66
E. coli pathotypes	ETEC	Enterotoxigenic E. coli	2013	Incidence	Rate per 100,000	BLZ	Belize	Americas	All ages	337990	1531.54	761.653	2708.57
E. coli pathotypes	ETEC	Enterotoxigenic E. coli	2013	Incidence	Rate per 100,000	BOL	Bolivia	Americas	<5 years	1234996	2512.07	1170.18	4709.02
E. coli pathotypes	ETEC	Enterotoxigenic E. coli	2013	Incidence	Rate per 100,000	BOL	Bolivia	Americas	≥5 years	9364330	694.852	317.356	1309.72
E. coli pathotypes	ETEC	Enterotoxigenic E. coli	2013	Incidence	Rate per 100,000	BOL	Bolivia	Americas	All ages	10599326	906.587	422.419	1749.44
E. coli pathotypes	ETEC	Enterotoxigenic E. coli	2013	Incidence	Rate per 100,000	BRA	Brazil	Americas	<5 years	14563502	1256.92	568.656	2355.33
E. coli pathotypes	ETEC	Enterotoxigenic E. coli	2013	Incidence	Rate per 100,000	BRA	Brazil	Americas	≥5 years	183114042	604.205	272.785	1090.96
E. coli pathotypes	ETEC	Enterotoxigenic E. coli	2013	Incidence	Rate per 100,000	BRA	Brazil	Americas	All ages	197677544	652.292	298.864	1172.72
E. coli pathotypes	ETEC	Enterotoxigenic E. coli	2013	Incidence	Rate per 100,000	BRB	Barbados	Americas	<5 years	17741	77.8219	13.3954	235.938
E. coli pathotypes	ETEC	Enterotoxigenic E. coli	2013	Incidence	Rate per 100,000	BRB	Barbados	Americas	≥5 years	259571	39.1064	6.73134	118.561
E. coli pathotypes	ETEC	Enterotoxigenic E. coli	2013	Incidence	Rate per 100,000	BRB	Barbados	Americas	All ages	277312	41.5832	7.15767	126.071
E. coli pathotypes	ETEC	Enterotoxigenic E. coli	2013	Incidence	Rate per 100,000	BRN	Brunei	Western Pacific	<5 years	32654	62.2683	10.7182	188.783
E. coli pathotypes	ETEC	Enterotoxigenic E. coli	2013	Incidence	Rate per 100,000	BRN	Brunei	Western Pacific	≥5 years	375752	39.7856	6.84825	120.621
E. coli pathotypes	ETEC	Enterotoxigenic E. coli	2013	Incidence	Rate per 100,000	BRN	Brunei	Western Pacific	All ages	408406	41.5832	7.15767	126.071
E. coli pathotypes	ETEC	Enterotoxigenic E. coli	2013	Incidence	Rate per 100,000	BTN	Bhutan	South-East Asia	<5 years	63091	3158.45	1758.24	5202.45
E. coli pathotypes	ETEC	Enterotoxigenic E. coli	2013	Incidence	Rate per 100,000	BTN	Bhutan	South-East Asia	≥5 years	658185	2792.35	1522.05	4444.9
E. coli pathotypes	ETEC	Enterotoxigenic E. coli	2013	Incidence	Rate per 100,000	BTN	Bhutan	South-East Asia	All ages	721276	2824.37	1545.96	4509.6
E. coli pathotypes	ETEC	Enterotoxigenic E. coli	2013	Incidence	Rate per 100,000	BWA	Botswana	Africa	<5 years	270014	8692.97	4397.75	15142.5
E. coli pathotypes	ETEC	Enterotoxigenic E. coli	2013	Incidence	Rate per 100,000	BWA	Botswana	Africa	≥5 years	1854884	8760.84	4441.85	15193.4
E. coli pathotypes	ETEC	Enterotoxigenic E. coli	2013	Incidence	Rate per 100,000	BWA	Botswana	Africa	All ages	2124898	8752.22	4482.56	15105.4
E. coli pathotypes	ETEC	Enterotoxigenic E. coli	2013	Incidence	Rate per 100,000	CAF	Central African Republic	Africa	<5 years	851339	14734.1	6637.93	27935
E. coli pathotypes	ETEC	Enterotoxigenic E. coli	2013	Incidence	Rate per 100,000	CAF	Central African Republic	Africa	≥5 years	3777019	7379.93	2965.17	13851.4
E. coli pathotypes	ETEC	Enterotoxigenic E. coli	2013	Incidence	Rate per 100,000	CAF	Central African Republic	Africa	All ages	4628358	8732.65	3641.66	16020
E. coli pathotypes	ETEC	Enterotoxigenic E. coli	2013	Incidence	Rate per 100,000	CAN	Canada	Americas	<5 years	1932677	90.4459	15.5683	274.211
E. coli pathotypes	ETEC	Enterotoxigenic E. coli	2013	Incidence	Rate per 100,000	CAN	Canada	Americas	≥5 years	33177812	38.7369	6.66773	117.441
E. coli pathotypes	ETEC	Enterotoxigenic E. coli	2013	Incidence	Rate per 100,000	CAN	Canada	Americas	All ages	35110489	41.5832	7.15767	126.071
E. coli pathotypes	ETEC	Enterotoxigenic E. coli	2013	Incidence	Rate per 100,000	CHE	Switzerland	Europe	<5 years	404442	98.9864	17.0384	300.103
E. coli pathotypes	ETEC	Enterotoxigenic E. coli	2013	Incidence	Rate per 100,000	CHE	Switzerland	Europe	≥5 years	7636745	38.5432	6.63439	116.854
E. coli pathotypes	ETEC	Enterotoxigenic E. coli	2013	Incidence	Rate per 100,000	CHE	Switzerland	Europe	All ages	8041187	41.5832	7.15767	126.071
E. coli pathotypes	ETEC	Enterotoxigenic E. coli	2013	Incidence	Rate per 100,000	CHL	Chile	Americas	<5 years	1210558	72.391	12.4606	219.472
E. coli pathotypes	ETEC	Enterotoxigenic E. coli	2013	Incidence	Rate per 100,000	CHL	Chile	Americas	≥5 years	16391300	39.308	6.76603	119.173
E. coli pathotypes	ETEC	Enterotoxigenic E. coli	2013	Incidence	Rate per 100,000	CHL	Chile	Americas	All ages	17601858	41.5832	7.15767	126.071
E. coli pathotypes	ETEC	Enterotoxigenic E. coli	2013	Incidence	Rate per 100,000	CHN	China	Western Pacific	<5 years	89432156	272.239	148.644	473.252
E. coli pathotypes	ETEC	Enterotoxigenic E. coli	2013	Incidence	Rate per 100,000	CHN	China	Western Pacific	≥5 years	1285139477	99.2366	54.7405	166.448
E. coli pathotypes	ETEC	Enterotoxigenic E. coli	2013	Incidence	Rate per 100,000	CHN	China	Western Pacific	All ages	1374571633	110.492	61.3836	186.681
E. coli pathotypes	ETEC	Enterotoxigenic E. coli	2013	Incidence	Rate per 100,000	CIV	Cote d'Ivoire	Africa	<5 years	3968222	10408.6	5853.48	16803.4
E. coli pathotypes	ETEC	Enterotoxigenic E. coli	2013	Incidence	Rate per 100,000	CIV	Cote d'Ivoire	Africa	≥5 years	19736920	7928.47	4384.96	12778.2
E. coli pathotypes	ETEC	Enterotoxigenic E. coli	2013	Incidence	Rate per 100,000	CIV	Cote d'Ivoire	Africa	All ages	23705142	8343.63	4713.86	13212.5
E. coli pathotypes	ETEC	Enterotoxigenic E. coli	2013	Incidence	Rate per 100,000	CMR	Cameroon	Africa	<5 years	3574577	14698.8	6993.25	26227.7
E. coli pathotypes	ETEC	Enterotoxigenic E. coli	2013	Incidence	Rate per 100,000	CMR	Cameroon	Africa	≥5 years	17528212	8856.83	4228.35	15710.8
E. coli pathotypes	ETEC	Enterotoxigenic E. coli	2013	Incidence	Rate per 100,000	CMR	Cameroon	Africa	All ages	21102789	9846.39	4655.52	17284.1
E. coli pathotypes	ETEC	Enterotoxigenic E. coli	2013	Incidence	Rate per 100,000	COD	Democratic Republic of Congo	Africa	<5 years	13824466	15171.2	8316.87	23456
E. coli pathotypes	ETEC	Enterotoxigenic E. coli	2013	Incidence	Rate per 100,000	COD	Democratic Republic of Congo	Africa	≥5 years	60659709	6829.08	3699.95	10694.6
E. coli pathotypes	ETEC	Enterotoxigenic E. coli	2013	Incidence	Rate per 100,000	COD	Democratic Republic of Congo	Africa	All ages	74484175	8377.39	4672.38	12998.9
E. coli pathotypes	ETEC	Enterotoxigenic E. coli	2013	Incidence	Rate per 100,000	COG	Congo	Africa	<5 years	807750	14735.8	8442.88	23379.4
E. coli pathotypes	ETEC	Enterotoxigenic E. coli	2013	Incidence	Rate per 100,000	COG	Congo	Africa	≥5 years	3990604	9324.84	5083.27	14906.3
E. coli pathotypes	ETEC	Enterotoxigenic E. coli	2013	Incidence	Rate per 100,000	COG	Congo	Africa	All ages	4798354	10235.7	5713.69	16142.9
E. coli pathotypes	ETEC	Enterotoxigenic E. coli	2013	Incidence	Rate per 100,000	COK	Cook Islands	Western Pacific	<5 years	1558	56.3661	9.70223	170.889
E. coli pathotypes	ETEC	Enterotoxigenic E. coli	2013	Incidence	Rate per 100,000	COK	Cook Islands	Western Pacific	≥5 years	16081	40.151	6.91114	121.728
E. coli pathotypes	ETEC	Enterotoxigenic E. coli	2013	Incidence	Rate per 100,000	COK	Cook Islands	Western Pacific	All ages	17639	41.5832	7.15767	126.071
E. coli pathotypes	ETEC	Enterotoxigenic E. coli	2013	Incidence	Rate per 100,000	COL	Colombia	Americas	<5 years	3731186	1731.99	726.642	3337.56
E. coli pathotypes	ETEC	Enterotoxigenic E. coli	2013	Incidence	Rate per 100,000	COL	Colombia	Americas	≥5 years	42208247	857.422	349.718	1658.05
E. coli pathotypes	ETEC	Enterotoxigenic E. coli	2013	Incidence	Rate per 100,000	COL	Colombia	Americas	All ages	45939433	928.454	385.795	1800.65
E. coli pathotypes	ETEC	Enterotoxigenic E. coli	2013	Incidence	Rate per 100,000	COM	Comoros	Africa	<5 years	103560	12597.2	7109.44	20334.5
E. coli pathotypes	ETEC	Enterotoxigenic E. coli	2013	Incidence	Rate per 100,000	COM	Comoros	Africa	≥5 years	584930	8866.49	4966.42	14081
E. coli pathotypes	ETEC	Enterotoxigenic E. coli	2013	Incidence	Rate per 100,000	COM	Comoros	Africa	All ages	688490	9427.65	5315.77	14593.2
E. coli pathotypes	ETEC	Enterotoxigenic E. coli	2013	Incidence	Rate per 100,000	CPV	Cape Verde	Africa	<5 years	49783	3594.56	1669.57	6362.25
E. coli pathotypes	ETEC	Enterotoxigenic E. coli	2013	Incidence	Rate per 100,000	CPV	Cape Verde	Africa	≥5 years	462362	6205.72	2811.32	10993
E. coli pathotypes	ETEC	Enterotoxigenic E. coli	2013	Incidence	Rate per 100,000	CPV	Cape Verde	Africa	All ages	512145	5951.9	2726.42	10477.2
E. coli pathotypes	ETEC	Enterotoxigenic E. coli	2013	Incidence	Rate per 100,000	CRI	Costa Rica	Americas	<5 years	361077	2274.09	1068.05	4103.85
E. coli pathotypes	ETEC	Enterotoxigenic E. coli	2013	Incidence	Rate per 100,000	CRI	Costa Rica	Americas	≥5 years	4329668	2061.39	1010.64	3654.41
E. coli pathotypes	ETEC	Enterotoxigenic E. coli	2013	Incidence	Rate per 100,000	CRI	Costa Rica	Americas	All ages	4690745	2077.76	1012.21	3699.3
E. coli pathotypes	ETEC	Enterotoxigenic E. coli	2013	Incidence	Rate per 100,000	CUB	Cuba	Americas	<5 years	630284	1855.09	891.935	3388.88
E. coli pathotypes	ETEC	Enterotoxigenic E. coli	2013	Incidence	Rate per 100,000	CUB	Cuba	Americas	≥5 years	10671778	1458.75	731.053	2557.51
E. coli pathotypes	ETEC	Enterotoxigenic E. coli	2013	Incidence	Rate per 100,000	CUB	Cuba	Americas	All ages	11302062	1480.86	744.582	2624.69
E. coli pathotypes	ETEC	Enterotoxigenic E. coli	2013	Incidence	Rate per 100,000	CYP	Cyprus	Europe	<5 years	65687	89.0484	15.3278	269.974
E. coli pathotypes	ETEC	Enterotoxigenic E. coli	2013	Incidence	Rate per 100,000	CYP	Cyprus	Europe	≥5 years	1109195	38.7723	6.67383	117.549
E. coli pathotypes	ETEC	Enterotoxigenic E. coli	2013	Incidence	Rate per 100,000	CYP	Cyprus	Europe	All ages	1174882	41.5832	7.15767	126.071
E. coli pathotypes	ETEC	Enterotoxigenic E. coli	2013	Incidence	Rate per 100,000	CZE	Czechia	Europe	<5 years	580108	90.1991	15.5259	273.462
E. coli pathotypes	ETEC	Enterotoxigenic E. coli	2013	Incidence	Rate per 100,000	CZE	Czechia	Europe	≥5 years	9929820	38.7431	6.6688	117.46
E. coli pathotypes	ETEC	Enterotoxigenic E. coli	2013	Incidence	Rate per 100,000	CZE	Czechia	Europe	All ages	10509928	41.5832	7.15767	126.071
E. coli pathotypes	ETEC	Enterotoxigenic E. coli	2013	Incidence	Rate per 100,000	DEU	Germany	Europe	<5 years	3411116	118.106	20.3295	358.071
E. coli pathotypes	ETEC	Enterotoxigenic E. coli	2013	Incidence	Rate per 100,000	DEU	Germany	Europe	≥5 years	77509352	38.2155	6.57799	115.86
E. coli pathotypes	ETEC	Enterotoxigenic E. coli	2013	Incidence	Rate per 100,000	DEU	Germany	Europe	All ages	80920468	41.5832	7.15767	126.071
E. coli pathotypes	ETEC	Enterotoxigenic E. coli	2013	Incidence	Rate per 100,000	DJI	Djibouti	Eastern Mediterranean	<5 years	115732	5973.08	3233.97	9929.82
E. coli pathotypes	ETEC	Enterotoxigenic E. coli	2013	Incidence	Rate per 100,000	DJI	Djibouti	Eastern Mediterranean	≥5 years	860079	6740.76	3529.93	11549.6
E. coli pathotypes	ETEC	Enterotoxigenic E. coli	2013	Incidence	Rate per 100,000	DJI	Djibouti	Eastern Mediterranean	All ages	975811	6649.71	3527.19	11440.3
E. coli pathotypes	ETEC	Enterotoxigenic E. coli	2013	Incidence	Rate per 100,000	DMA	Dominica	Americas	<5 years	4803	1054.17	503.061	1960.49
E. coli pathotypes	ETEC	Enterotoxigenic E. coli	2013	Incidence	Rate per 100,000	DMA	Dominica	Americas	≥5 years	64166	1261.82	618.578	2240.84
E. coli pathotypes	ETEC	Enterotoxigenic E. coli	2013	Incidence	Rate per 100,000	DMA	Dominica	Americas	All ages	68969	1247.36	611.432	2223.25
E. coli pathotypes	ETEC	Enterotoxigenic E. coli	2013	Incidence	Rate per 100,000	DNK	Denmark	Europe	<5 years	312946	89.1389	15.3434	270.248
E. coli pathotypes	ETEC	Enterotoxigenic E. coli	2013	Incidence	Rate per 100,000	DNK	Denmark	Europe	≥5 years	5290111	38.77	6.67343	117.541
E. coli pathotypes	ETEC	Enterotoxigenic E. coli	2013	Incidence	Rate per 100,000	DNK	Denmark	Europe	All ages	5603057	41.5832	7.15767	126.071
E. coli pathotypes	ETEC	Enterotoxigenic E. coli	2013	Incidence	Rate per 100,000	DOM	Dominican Republic	Americas	<5 years	1038845	3119.46	1646.72	5426.43
E. coli pathotypes	ETEC	Enterotoxigenic E. coli	2013	Incidence	Rate per 100,000	DOM	Dominican Republic	Americas	≥5 years	9093657	1338.78	661.83	2415.1
E. coli pathotypes	ETEC	Enterotoxigenic E. coli	2013	Incidence	Rate per 100,000	DOM	Dominican Republic	Americas	All ages	10132502	1521.34	772.681	2730.24
E. coli pathotypes	ETEC	Enterotoxigenic E. coli	2013	Incidence	Rate per 100,000	DZA	Algeria	Africa	<5 years	4340181	4560.81	2585.33	7102.39
E. coli pathotypes	ETEC	Enterotoxigenic E. coli	2013	Incidence	Rate per 100,000	DZA	Algeria	Africa	≥5 years	33687917	1991.67	1066	3269.64
E. coli pathotypes	ETEC	Enterotoxigenic E. coli	2013	Incidence	Rate per 100,000	DZA	Algeria	Africa	All ages	38028098	2284.88	1236.55	3668.09
E. coli pathotypes	ETEC	Enterotoxigenic E. coli	2013	Incidence	Rate per 100,000	ECU	Ecuador	Americas	<5 years	1621340	1645.98	855.226	3036.57
E. coli pathotypes	ETEC	Enterotoxigenic E. coli	2013	Incidence	Rate per 100,000	ECU	Ecuador	Americas	≥5 years	14071823	815.55	413.472	1491.47
E. coli pathotypes	ETEC	Enterotoxigenic E. coli	2013	Incidence	Rate per 100,000	ECU	Ecuador	Americas	All ages	15693163	901.346	463.427	1631.59
E. coli pathotypes	ETEC	Enterotoxigenic E. coli	2013	Incidence	Rate per 100,000	EGY	Egypt	Eastern Mediterranean	<5 years	11957389	9404.58	4717.97	16786.9
E. coli pathotypes	ETEC	Enterotoxigenic E. coli	2013	Incidence	Rate per 100,000	EGY	Egypt	Eastern Mediterranean	≥5 years	82232563	2262.19	1116.89	4164.44
E. coli pathotypes	ETEC	Enterotoxigenic E. coli	2013	Incidence	Rate per 100,000	EGY	Egypt	Eastern Mediterranean	All ages	94189952	3168.92	1631.49	5732.02
E. coli pathotypes	ETEC	Enterotoxigenic E. coli	2013	Incidence	Rate per 100,000	EMR	Eastern Mediterranean Region	Eastern Mediterranean	<5 years	86901157	9859.97	5377.94	15271.4
E. coli pathotypes	ETEC	Enterotoxigenic E. coli	2013	Incidence	Rate per 100,000	EMR	Eastern Mediterranean Region	Eastern Mediterranean	≥5 years	573924755	3773.74	1974.46	6296.02
E. coli pathotypes	ETEC	Enterotoxigenic E. coli	2013	Incidence	Rate per 100,000	EMR	Eastern Mediterranean Region	Eastern Mediterranean	All ages	660825912	4574.1	2440.84	7372.6
E. coli pathotypes	ETEC	Enterotoxigenic E. coli	2013	Incidence	Rate per 100,000	ERI	Eritrea	Africa	<5 years	464093	11797.1	6711.77	18346.6
E. coli pathotypes	ETEC	Enterotoxigenic E. coli	2013	Incidence	Rate per 100,000	ERI	Eritrea	Africa	≥5 years	2589470	12181.7	6637.62	19014.4
E. coli pathotypes	ETEC	Enterotoxigenic E. coli	2013	Incidence	Rate per 100,000	ERI	Eritrea	Africa	All ages	3053563	12123.3	6697.21	18929.1
E. coli pathotypes	ETEC	Enterotoxigenic E. coli	2013	Incidence	Rate per 100,000	ESP	Spain	Europe	<5 years	2410356	97.0114	16.6984	294.116
E. coli pathotypes	ETEC	Enterotoxigenic E. coli	2013	Incidence	Rate per 100,000	ESP	Spain	Europe	≥5 years	44556592	38.5848	6.64155	116.98
E. coli pathotypes	ETEC	Enterotoxigenic E. coli	2013	Incidence	Rate per 100,000	ESP	Spain	Europe	All ages	46966948	41.5832	7.15767	126.071
E. coli pathotypes	ETEC	Enterotoxigenic E. coli	2013	Incidence	Rate per 100,000	EST	Estonia	Europe	<5 years	76129	86.331	14.86	261.735
E. coli pathotypes	ETEC	Enterotoxigenic E. coli	2013	Incidence	Rate per 100,000	EST	Estonia	Europe	≥5 years	1243966	38.8447	6.6863	117.768
E. coli pathotypes	ETEC	Enterotoxigenic E. coli	2013	Incidence	Rate per 100,000	EST	Estonia	Europe	All ages	1320095	41.5832	7.15767	126.071
E. coli pathotypes	ETEC	Enterotoxigenic E. coli	2013	Incidence	Rate per 100,000	ETH	Ethiopia	Africa	<5 years	15543000	12919	7145.31	20190.5
E. coli pathotypes	ETEC	Enterotoxigenic E. coli	2013	Incidence	Rate per 100,000	ETH	Ethiopia	Africa	≥5 years	81582271	9367.59	5051.54	15253.5
E. coli pathotypes	ETEC	Enterotoxigenic E. coli	2013	Incidence	Rate per 100,000	ETH	Ethiopia	Africa	All ages	97125271	9935.92	5439.41	15724.4
E. coli pathotypes	ETEC	Enterotoxigenic E. coli	2013	Incidence	Rate per 100,000	EUR	European Region	Europe	<5 years	56176440	1414.38	632.517	2542.95
E. coli pathotypes	ETEC	Enterotoxigenic E. coli	2013	Incidence	Rate per 100,000	EUR	European Region	Europe	≥5 years	850021963	369.128	182.326	667.593
E. coli pathotypes	ETEC	Enterotoxigenic E. coli	2013	Incidence	Rate per 100,000	EUR	European Region	Europe	All ages	906198403	433.925	213.416	781.02
E. coli pathotypes	ETEC	Enterotoxigenic E. coli	2013	Incidence	Rate per 100,000	FIN	Finland	Europe	<5 years	304086	88.8491	15.2935	269.369
E. coli pathotypes	ETEC	Enterotoxigenic E. coli	2013	Incidence	Rate per 100,000	FIN	Finland	Europe	≥5 years	5122641	38.7775	6.67472	117.564
E. coli pathotypes	ETEC	Enterotoxigenic E. coli	2013	Incidence	Rate per 100,000	FIN	Finland	Europe	All ages	5426727	41.5832	7.15767	126.071
E. coli pathotypes	ETEC	Enterotoxigenic E. coli	2013	Incidence	Rate per 100,000	FJI	Fiji	Western Pacific	<5 years	97443	2296.83	843.3	4822.44
E. coli pathotypes	ETEC	Enterotoxigenic E. coli	2013	Incidence	Rate per 100,000	FJI	Fiji	Western Pacific	≥5 years	818272	1308.49	516.825	2763.88
E. coli pathotypes	ETEC	Enterotoxigenic E. coli	2013	Incidence	Rate per 100,000	FJI	Fiji	Western Pacific	All ages	915715	1413.66	559.593	2936.3
E. coli pathotypes	ETEC	Enterotoxigenic E. coli	2013	Incidence	Rate per 100,000	FRA	France	Europe	<5 years	3897085	82.0457	14.1224	248.743
E. coli pathotypes	ETEC	Enterotoxigenic E. coli	2013	Incidence	Rate per 100,000	FRA	France	Europe	≥5 years	60324952	38.9693	6.70774	118.146
E. coli pathotypes	ETEC	Enterotoxigenic E. coli	2013	Incidence	Rate per 100,000	FRA	France	Europe	All ages	64222037	41.5832	7.15767	126.071
E. coli pathotypes	ETEC	Enterotoxigenic E. coli	2013	Incidence	Rate per 100,000	FSM	Micronesia	Western Pacific	<5 years	12660	1485.53	637.612	2813.81
E. coli pathotypes	ETEC	Enterotoxigenic E. coli	2013	Incidence	Rate per 100,000	FSM	Micronesia	Western Pacific	≥5 years	95336	1099.51	465.165	2093.3
E. coli pathotypes	ETEC	Enterotoxigenic E. coli	2013	Incidence	Rate per 100,000	FSM	Micronesia	Western Pacific	All ages	107996	1144.76	493.028	2206.88
E. coli pathotypes	ETEC	Enterotoxigenic E. coli	2013	Incidence	Rate per 100,000	GAB	Gabon	Africa	<5 years	271019	8392.83	3971.43	14974.9
E. coli pathotypes	ETEC	Enterotoxigenic E. coli	2013	Incidence	Rate per 100,000	GAB	Gabon	Africa	≥5 years	1608829	6376.77	2924.71	11228.4
E. coli pathotypes	ETEC	Enterotoxigenic E. coli	2013	Incidence	Rate per 100,000	GAB	Gabon	Africa	All ages	1879848	6667.43	3106.64	11567.5
E. coli pathotypes	ETEC	Enterotoxigenic E. coli	2013	Incidence	Rate per 100,000	GBR	United Kingdom	Europe	<5 years	4057175	78.7425	13.5539	238.729
E. coli pathotypes	ETEC	Enterotoxigenic E. coli	2013	Incidence	Rate per 100,000	GBR	United Kingdom	Europe	≥5 years	60111292	39.0752	6.72597	118.467
E. coli pathotypes	ETEC	Enterotoxigenic E. coli	2013	Incidence	Rate per 100,000	GBR	United Kingdom	Europe	All ages	64168467	41.5832	7.15767	126.071
E. coli pathotypes	ETEC	Enterotoxigenic E. coli	2013	Incidence	Rate per 100,000	GEO	Georgia	Europe	<5 years	276101	2885.63	1244.91	5433.34
E. coli pathotypes	ETEC	Enterotoxigenic E. coli	2013	Incidence	Rate per 100,000	GEO	Georgia	Europe	≥5 years	3547882	865.307	381.507	1655.17
E. coli pathotypes	ETEC	Enterotoxigenic E. coli	2013	Incidence	Rate per 100,000	GEO	Georgia	Europe	All ages	3823983	1011.18	457.771	1929.87
E. coli pathotypes	ETEC	Enterotoxigenic E. coli	2013	Incidence	Rate per 100,000	GHA	Ghana	Africa	<5 years	3938555	11671.1	5206.15	22914.7
E. coli pathotypes	ETEC	Enterotoxigenic E. coli	2013	Incidence	Rate per 100,000	GHA	Ghana	Africa	≥5 years	23119505	9864.69	4348.44	18756.9
E. coli pathotypes	ETEC	Enterotoxigenic E. coli	2013	Incidence	Rate per 100,000	GHA	Ghana	Africa	All ages	27058060	10127.6	4488.9	19404.3
E. coli pathotypes	ETEC	Enterotoxigenic E. coli	2013	Incidence	Rate per 100,000	GIN	Guinea	Africa	<5 years	1855633	8648.62	4909.05	13661.3
E. coli pathotypes	ETEC	Enterotoxigenic E. coli	2013	Incidence	Rate per 100,000	GIN	Guinea	Africa	≥5 years	9198588	8917.91	4991.56	14371.7
E. coli pathotypes	ETEC	Enterotoxigenic E. coli	2013	Incidence	Rate per 100,000	GIN	Guinea	Africa	All ages	11054221	8872.71	4961.89	14111.1
E. coli pathotypes	ETEC	Enterotoxigenic E. coli	2013	Incidence	Rate per 100,000	GLOBAL	Global	All WHO Member States	<5 years	684328680	5799.74	3755.52	8110.4
E. coli pathotypes	ETEC	Enterotoxigenic E. coli	2013	Incidence	Rate per 100,000	GLOBAL	Global	All WHO Member States	≥5 years	6517068908	2759.73	1756.45	4022.93
E. coli pathotypes	ETEC	Enterotoxigenic E. coli	2013	Incidence	Rate per 100,000	GLOBAL	Global	All WHO Member States	All ages	7201397588	3048.61	1999.35	4384.36
E. coli pathotypes	ETEC	Enterotoxigenic E. coli	2013	Incidence	Rate per 100,000	GMB	Gambia	Africa	<5 years	354123	8079.18	4316.47	13604.6
E. coli pathotypes	ETEC	Enterotoxigenic E. coli	2013	Incidence	Rate per 100,000	GMB	Gambia	Africa	≥5 years	1719179	7412.68	3957.02	12417.3
E. coli pathotypes	ETEC	Enterotoxigenic E. coli	2013	Incidence	Rate per 100,000	GMB	Gambia	Africa	All ages	2073302	7526.52	4044.19	12587.1
E. coli pathotypes	ETEC	Enterotoxigenic E. coli	2013	Incidence	Rate per 100,000	GNB	Guinea-Bissau	Africa	<5 years	273287	10254.4	4509.46	19552
E. coli pathotypes	ETEC	Enterotoxigenic E. coli	2013	Incidence	Rate per 100,000	GNB	Guinea-Bissau	Africa	≥5 years	1400145	11350.7	5418.85	22744.3
E. coli pathotypes	ETEC	Enterotoxigenic E. coli	2013	Incidence	Rate per 100,000	GNB	Guinea-Bissau	Africa	All ages	1673432	11171.7	5314.18	22325.6
E. coli pathotypes	ETEC	Enterotoxigenic E. coli	2013	Incidence	Rate per 100,000	GNQ	Equatorial Guinea	Africa	<5 years	208009	8110.14	4423.92	13372.1
E. coli pathotypes	ETEC	Enterotoxigenic E. coli	2013	Incidence	Rate per 100,000	GNQ	Equatorial Guinea	Africa	≥5 years	1111573	7390.02	3891.34	12067.4
E. coli pathotypes	ETEC	Enterotoxigenic E. coli	2013	Incidence	Rate per 100,000	GNQ	Equatorial Guinea	Africa	All ages	1319582	7503.53	4041.68	12108.9
E. coli pathotypes	ETEC	Enterotoxigenic E. coli	2013	Incidence	Rate per 100,000	GRC	Greece	Europe	<5 years	543682	100.792	17.3493	305.578
E. coli pathotypes	ETEC	Enterotoxigenic E. coli	2013	Incidence	Rate per 100,000	GRC	Greece	Europe	≥5 years	10463114	38.5066	6.6281	116.743
E. coli pathotypes	ETEC	Enterotoxigenic E. coli	2013	Incidence	Rate per 100,000	GRC	Greece	Europe	All ages	11006796	41.5832	7.15767	126.071
E. coli pathotypes	ETEC	Enterotoxigenic E. coli	2013	Incidence	Rate per 100,000	GRD	Grenada	Americas	<5 years	8822	1468.25	668.438	2839.24
E. coli pathotypes	ETEC	Enterotoxigenic E. coli	2013	Incidence	Rate per 100,000	GRD	Grenada	Americas	≥5 years	104312	2586.25	1254.04	4598.83
E. coli pathotypes	ETEC	Enterotoxigenic E. coli	2013	Incidence	Rate per 100,000	GRD	Grenada	Americas	All ages	113134	2499.07	1218.57	4439.6
E. coli pathotypes	ETEC	Enterotoxigenic E. coli	2013	Incidence	Rate per 100,000	GTM	Guatemala	Americas	<5 years	1953094	2412.87	1027.61	4865.42
E. coli pathotypes	ETEC	Enterotoxigenic E. coli	2013	Incidence	Rate per 100,000	GTM	Guatemala	Americas	≥5 years	13286425	1828.73	764.32	3741.16
E. coli pathotypes	ETEC	Enterotoxigenic E. coli	2013	Incidence	Rate per 100,000	GTM	Guatemala	Americas	All ages	15239519	1903.59	802.463	3860.4
E. coli pathotypes	ETEC	Enterotoxigenic E. coli	2013	Incidence	Rate per 100,000	GUY	Guyana	Americas	<5 years	78714	47.3127	8.14387	143.441
E. coli pathotypes	ETEC	Enterotoxigenic E. coli	2013	Incidence	Rate per 100,000	GUY	Guyana	Americas	≥5 years	669314	40.9094	7.04169	124.028
E. coli pathotypes	ETEC	Enterotoxigenic E. coli	2013	Incidence	Rate per 100,000	GUY	Guyana	Americas	All ages	748028	41.5832	7.15767	126.071
E. coli pathotypes	ETEC	Enterotoxigenic E. coli	2013	Incidence	Rate per 100,000	HND	Honduras	Americas	<5 years	1076989	1884.64	865.516	3641.91
E. coli pathotypes	ETEC	Enterotoxigenic E. coli	2013	Incidence	Rate per 100,000	HND	Honduras	Americas	≥5 years	7725328	1564.03	704.283	3060.66
E. coli pathotypes	ETEC	Enterotoxigenic E. coli	2013	Incidence	Rate per 100,000	HND	Honduras	Americas	All ages	8802317	1603.26	733.273	3080.53
E. coli pathotypes	ETEC	Enterotoxigenic E. coli	2013	Incidence	Rate per 100,000	HRV	Croatia	Europe	<5 years	211706	99.9864	17.2105	303.135
E. coli pathotypes	ETEC	Enterotoxigenic E. coli	2013	Incidence	Rate per 100,000	HRV	Croatia	Europe	≥5 years	4039996	38.5228	6.63088	116.792
E. coli pathotypes	ETEC	Enterotoxigenic E. coli	2013	Incidence	Rate per 100,000	HRV	Croatia	Europe	All ages	4251702	41.5832	7.15767	126.071
E. coli pathotypes	ETEC	Enterotoxigenic E. coli	2013	Incidence	Rate per 100,000	HTI	Haiti	Americas	<5 years	1246074	3606.67	1849.78	6533.69
E. coli pathotypes	ETEC	Enterotoxigenic E. coli	2013	Incidence	Rate per 100,000	HTI	Haiti	Americas	≥5 years	8900725	2285.89	1111.08	4135.36
E. coli pathotypes	ETEC	Enterotoxigenic E. coli	2013	Incidence	Rate per 100,000	HTI	Haiti	Americas	All ages	10146799	2448.09	1198.21	4303.05
E. coli pathotypes	ETEC	Enterotoxigenic E. coli	2013	Incidence	Rate per 100,000	HUN	Hungary	Europe	<5 years	463290	106.441	18.3215	322.702
E. coli pathotypes	ETEC	Enterotoxigenic E. coli	2013	Incidence	Rate per 100,000	HUN	Hungary	Europe	≥5 years	9441572	38.4008	6.60987	116.422
E. coli pathotypes	ETEC	Enterotoxigenic E. coli	2013	Incidence	Rate per 100,000	HUN	Hungary	Europe	All ages	9904862	41.5832	7.15767	126.071
E. coli pathotypes	ETEC	Enterotoxigenic E. coli	2013	Incidence	Rate per 100,000	IDN	Indonesia	South-East Asia	<5 years	24449367	10396	4611.96	19975
E. coli pathotypes	ETEC	Enterotoxigenic E. coli	2013	Incidence	Rate per 100,000	IDN	Indonesia	South-East Asia	≥5 years	229864622	2944.1	1318.07	5842.85
E. coli pathotypes	ETEC	Enterotoxigenic E. coli	2013	Incidence	Rate per 100,000	IDN	Indonesia	South-East Asia	All ages	254313989	3660.51	1640.77	7151.85
E. coli pathotypes	ETEC	Enterotoxigenic E. coli	2013	Incidence	Rate per 100,000	IND	India	South-East Asia	<5 years	127736352	4496.7	2557.79	7612.52
E. coli pathotypes	ETEC	Enterotoxigenic E. coli	2013	Incidence	Rate per 100,000	IND	India	South-East Asia	≥5 years	1159614909	5152.92	2817.73	8353.88
E. coli pathotypes	ETEC	Enterotoxigenic E. coli	2013	Incidence	Rate per 100,000	IND	India	South-East Asia	All ages	1287351261	5087.8	2840.83	8213.99
E. coli pathotypes	ETEC	Enterotoxigenic E. coli	2013	Incidence	Rate per 100,000	IRL	Ireland	Europe	<5 years	354504	64.7526	11.1458	196.314
E. coli pathotypes	ETEC	Enterotoxigenic E. coli	2013	Incidence	Rate per 100,000	IRL	Ireland	Europe	≥5 years	4256194	39.6534	6.8255	120.22
E. coli pathotypes	ETEC	Enterotoxigenic E. coli	2013	Incidence	Rate per 100,000	IRL	Ireland	Europe	All ages	4610698	41.5832	7.15767	126.071
E. coli pathotypes	ETEC	Enterotoxigenic E. coli	2013	Incidence	Rate per 100,000	IRN	Iran	Eastern Mediterranean	<5 years	6766770	2441.58	1154.75	4235.78
E. coli pathotypes	ETEC	Enterotoxigenic E. coli	2013	Incidence	Rate per 100,000	IRN	Iran	Eastern Mediterranean	≥5 years	73111818	1518.55	741.35	2721.41
E. coli pathotypes	ETEC	Enterotoxigenic E. coli	2013	Incidence	Rate per 100,000	IRN	Iran	Eastern Mediterranean	All ages	79878588	1596.74	778.069	2777.59
E. coli pathotypes	ETEC	Enterotoxigenic E. coli	2013	Incidence	Rate per 100,000	IRQ	Iraq	Eastern Mediterranean	<5 years	5399156	5905.58	3035.89	9555.38
E. coli pathotypes	ETEC	Enterotoxigenic E. coli	2013	Incidence	Rate per 100,000	IRQ	Iraq	Eastern Mediterranean	≥5 years	29132623	2347.18	1122.69	4236.43
E. coli pathotypes	ETEC	Enterotoxigenic E. coli	2013	Incidence	Rate per 100,000	IRQ	Iraq	Eastern Mediterranean	All ages	34531779	2903.55	1481.14	5036.34
E. coli pathotypes	ETEC	Enterotoxigenic E. coli	2013	Incidence	Rate per 100,000	ISL	Iceland	Europe	<5 years	23493	68.234	11.745	206.869
E. coli pathotypes	ETEC	Enterotoxigenic E. coli	2013	Incidence	Rate per 100,000	ISL	Iceland	Europe	≥5 years	298486	39.4856	6.79661	119.711
E. coli pathotypes	ETEC	Enterotoxigenic E. coli	2013	Incidence	Rate per 100,000	ISL	Iceland	Europe	All ages	321979	41.5832	7.15767	126.071
E. coli pathotypes	ETEC	Enterotoxigenic E. coli	2013	Incidence	Rate per 100,000	ISR	Israel	Europe	<5 years	793158	48.1961	8.29594	146.119
E. coli pathotypes	ETEC	Enterotoxigenic E. coli	2013	Incidence	Rate per 100,000	ISR	Israel	Europe	≥5 years	6885062	40.8214	7.02654	123.761
E. coli pathotypes	ETEC	Enterotoxigenic E. coli	2013	Incidence	Rate per 100,000	ISR	Israel	Europe	All ages	7678220	41.5832	7.15767	126.071
E. coli pathotypes	ETEC	Enterotoxigenic E. coli	2013	Incidence	Rate per 100,000	ITA	Italy	Europe	<5 years	2772252	108.864	18.7386	330.049
E. coli pathotypes	ETEC	Enterotoxigenic E. coli	2013	Incidence	Rate per 100,000	ITA	Italy	Europe	≥5 years	57846168	38.3589	6.60266	116.295
E. coli pathotypes	ETEC	Enterotoxigenic E. coli	2013	Incidence	Rate per 100,000	ITA	Italy	Europe	All ages	60618420	41.5832	7.15767	126.071
E. coli pathotypes	ETEC	Enterotoxigenic E. coli	2013	Incidence	Rate per 100,000	JAM	Jamaica	Americas	<5 years	207643	1319.58	632.674	2355.89
E. coli pathotypes	ETEC	Enterotoxigenic E. coli	2013	Incidence	Rate per 100,000	JAM	Jamaica	Americas	≥5 years	2570692	1186.35	572.156	2098.85
E. coli pathotypes	ETEC	Enterotoxigenic E. coli	2013	Incidence	Rate per 100,000	JAM	Jamaica	Americas	All ages	2778335	1196.31	579.28	2118.62
E. coli pathotypes	ETEC	Enterotoxigenic E. coli	2013	Incidence	Rate per 100,000	JOR	Jordan	Eastern Mediterranean	<5 years	979519	4736.31	2527.73	7955.38
E. coli pathotypes	ETEC	Enterotoxigenic E. coli	2013	Incidence	Rate per 100,000	JOR	Jordan	Eastern Mediterranean	≥5 years	6622240	2153.6	1078.69	3807.68
E. coli pathotypes	ETEC	Enterotoxigenic E. coli	2013	Incidence	Rate per 100,000	JOR	Jordan	Eastern Mediterranean	All ages	7601759	2486.39	1270.1	4419.41
E. coli pathotypes	ETEC	Enterotoxigenic E. coli	2013	Incidence	Rate per 100,000	JPN	Japan	Western Pacific	<5 years	5308598	119.887	20.636	363.47
E. coli pathotypes	ETEC	Enterotoxigenic E. coli	2013	Incidence	Rate per 100,000	JPN	Japan	Western Pacific	≥5 years	122523837	38.1906	6.57369	115.785
E. coli pathotypes	ETEC	Enterotoxigenic E. coli	2013	Incidence	Rate per 100,000	JPN	Japan	Western Pacific	All ages	127832435	41.5832	7.15767	126.071
E. coli pathotypes	ETEC	Enterotoxigenic E. coli	2013	Incidence	Rate per 100,000	KAZ	Kazakhstan	Europe	<5 years	1868397	1337.77	562.12	2548.41
E. coli pathotypes	ETEC	Enterotoxigenic E. coli	2013	Incidence	Rate per 100,000	KAZ	Kazakhstan	Europe	≥5 years	15560449	495.135	199.905	945.639
E. coli pathotypes	ETEC	Enterotoxigenic E. coli	2013	Incidence	Rate per 100,000	KAZ	Kazakhstan	Europe	All ages	17428846	585.467	251.535	1106.77
E. coli pathotypes	ETEC	Enterotoxigenic E. coli	2013	Incidence	Rate per 100,000	KEN	Kenya	Africa	<5 years	7111296	10360.3	5488.84	16798.3
E. coli pathotypes	ETEC	Enterotoxigenic E. coli	2013	Incidence	Rate per 100,000	KEN	Kenya	Africa	≥5 years	37336307	10841.6	5983.93	18095.9
E. coli pathotypes	ETEC	Enterotoxigenic E. coli	2013	Incidence	Rate per 100,000	KEN	Kenya	Africa	All ages	44447603	10764.6	5943.22	17739.3
E. coli pathotypes	ETEC	Enterotoxigenic E. coli	2013	Incidence	Rate per 100,000	KGZ	Kyrgyzstan	Europe	<5 years	710248	2063.06	866.683	3910.82
E. coli pathotypes	ETEC	Enterotoxigenic E. coli	2013	Incidence	Rate per 100,000	KGZ	Kyrgyzstan	Europe	≥5 years	5036977	589.675	246.455	1152.17
E. coli pathotypes	ETEC	Enterotoxigenic E. coli	2013	Incidence	Rate per 100,000	KGZ	Kyrgyzstan	Europe	All ages	5747225	771.757	330.15	1459.99
E. coli pathotypes	ETEC	Enterotoxigenic E. coli	2013	Incidence	Rate per 100,000	KHM	Cambodia	Western Pacific	<5 years	1748190	3725.27	1559.95	7826.59
E. coli pathotypes	ETEC	Enterotoxigenic E. coli	2013	Incidence	Rate per 100,000	KHM	Cambodia	Western Pacific	≥5 years	13308782	1232.96	521.373	2601.09
E. coli pathotypes	ETEC	Enterotoxigenic E. coli	2013	Incidence	Rate per 100,000	KHM	Cambodia	Western Pacific	All ages	15056972	1522.33	639.643	3182.46
E. coli pathotypes	ETEC	Enterotoxigenic E. coli	2013	Incidence	Rate per 100,000	KIR	Kiribati	Western Pacific	<5 years	15701	2495.24	1083.14	4823.61
E. coli pathotypes	ETEC	Enterotoxigenic E. coli	2013	Incidence	Rate per 100,000	KIR	Kiribati	Western Pacific	≥5 years	97373	2056.24	893.225	3987.45
E. coli pathotypes	ETEC	Enterotoxigenic E. coli	2013	Incidence	Rate per 100,000	KIR	Kiribati	Western Pacific	All ages	113074	2117.2	925.916	4086.86
E. coli pathotypes	ETEC	Enterotoxigenic E. coli	2013	Incidence	Rate per 100,000	KNA	Saint Kitts and Nevis	Americas	<5 years	3064	76.4557	13.1602	231.796
E. coli pathotypes	ETEC	Enterotoxigenic E. coli	2013	Incidence	Rate per 100,000	KNA	Saint Kitts and Nevis	Americas	≥5 years	43989	39.1542	6.73957	118.706
E. coli pathotypes	ETEC	Enterotoxigenic E. coli	2013	Incidence	Rate per 100,000	KNA	Saint Kitts and Nevis	Americas	All ages	47053	41.5832	7.15767	126.071
E. coli pathotypes	ETEC	Enterotoxigenic E. coli	2013	Incidence	Rate per 100,000	KOR	South Korea	Western Pacific	<5 years	2283472	108.66	18.7034	329.43
E. coli pathotypes	ETEC	Enterotoxigenic E. coli	2013	Incidence	Rate per 100,000	KOR	South Korea	Western Pacific	≥5 years	47553537	38.3623	6.60326	116.305
E. coli pathotypes	ETEC	Enterotoxigenic E. coli	2013	Incidence	Rate per 100,000	KOR	South Korea	Western Pacific	All ages	49837009	41.5832	7.15767	126.071
E. coli pathotypes	ETEC	Enterotoxigenic E. coli	2013	Incidence	Rate per 100,000	KWT	Kuwait	Eastern Mediterranean	<5 years	292818	58.2762	10.031	176.68
E. coli pathotypes	ETEC	Enterotoxigenic E. coli	2013	Incidence	Rate per 100,000	KWT	Kuwait	Eastern Mediterranean	≥5 years	3134683	40.0239	6.88927	121.343
E. coli pathotypes	ETEC	Enterotoxigenic E. coli	2013	Incidence	Rate per 100,000	KWT	Kuwait	Eastern Mediterranean	All ages	3427501	41.5832	7.15767	126.071
E. coli pathotypes	ETEC	Enterotoxigenic E. coli	2013	Incidence	Rate per 100,000	LAO	Laos	Western Pacific	<5 years	775369	3881.24	1781.13	7456.9
E. coli pathotypes	ETEC	Enterotoxigenic E. coli	2013	Incidence	Rate per 100,000	LAO	Laos	Western Pacific	≥5 years	5789836	1259.86	540.563	2454.46
E. coli pathotypes	ETEC	Enterotoxigenic E. coli	2013	Incidence	Rate per 100,000	LAO	Laos	Western Pacific	All ages	6565205	1569.45	688.008	3054.93
E. coli pathotypes	ETEC	Enterotoxigenic E. coli	2013	Incidence	Rate per 100,000	LBN	Lebanon	Eastern Mediterranean	<5 years	470860	6063.16	2953.46	11511.4
E. coli pathotypes	ETEC	Enterotoxigenic E. coli	2013	Incidence	Rate per 100,000	LBN	Lebanon	Eastern Mediterranean	≥5 years	4865721	2500.39	1171.37	4953.8
E. coli pathotypes	ETEC	Enterotoxigenic E. coli	2013	Incidence	Rate per 100,000	LBN	Lebanon	Eastern Mediterranean	All ages	5336581	2814.74	1347.34	5427.61
E. coli pathotypes	ETEC	Enterotoxigenic E. coli	2013	Incidence	Rate per 100,000	LBR	Liberia	Africa	<5 years	716638	15701.6	8762.78	23946.6
E. coli pathotypes	ETEC	Enterotoxigenic E. coli	2013	Incidence	Rate per 100,000	LBR	Liberia	Africa	≥5 years	3704537	12763.1	6999.82	19907.8
E. coli pathotypes	ETEC	Enterotoxigenic E. coli	2013	Incidence	Rate per 100,000	LBR	Liberia	Africa	All ages	4421175	13239.4	7256.01	20540.3
E. coli pathotypes	ETEC	Enterotoxigenic E. coli	2013	Incidence	Rate per 100,000	LBY	Libya	Eastern Mediterranean	<5 years	704134	3313.74	1459.21	6099.41
E. coli pathotypes	ETEC	Enterotoxigenic E. coli	2013	Incidence	Rate per 100,000	LBY	Libya	Eastern Mediterranean	≥5 years	5532224	2160.2	868.938	4093.37
E. coli pathotypes	ETEC	Enterotoxigenic E. coli	2013	Incidence	Rate per 100,000	LBY	Libya	Eastern Mediterranean	All ages	6236358	2290.44	923.472	4349.42
E. coli pathotypes	ETEC	Enterotoxigenic E. coli	2013	Incidence	Rate per 100,000	LCA	Saint Lucia	Americas	<5 years	11527	1733.28	839.962	3158.28
E. coli pathotypes	ETEC	Enterotoxigenic E. coli	2013	Incidence	Rate per 100,000	LCA	Saint Lucia	Americas	≥5 years	161450	2015.58	982.993	3568.24
E. coli pathotypes	ETEC	Enterotoxigenic E. coli	2013	Incidence	Rate per 100,000	LCA	Saint Lucia	Americas	All ages	172977	1996.77	982.151	3549.1
E. coli pathotypes	ETEC	Enterotoxigenic E. coli	2013	Incidence	Rate per 100,000	LKA	Sri Lanka	South-East Asia	<5 years	1807023	3871.43	2110.21	6653.67
E. coli pathotypes	ETEC	Enterotoxigenic E. coli	2013	Incidence	Rate per 100,000	LKA	Sri Lanka	South-East Asia	≥5 years	19456025	2157.36	1110.05	3488.77
E. coli pathotypes	ETEC	Enterotoxigenic E. coli	2013	Incidence	Rate per 100,000	LKA	Sri Lanka	South-East Asia	All ages	21263048	2303.03	1198.17	3761.54
E. coli pathotypes	ETEC	Enterotoxigenic E. coli	2013	Incidence	Rate per 100,000	LSO	Lesotho	Africa	<5 years	271950	8542.34	4911.1	13434.4
E. coli pathotypes	ETEC	Enterotoxigenic E. coli	2013	Incidence	Rate per 100,000	LSO	Lesotho	Africa	≥5 years	1772991	11594.6	6462.09	18539.9
E. coli pathotypes	ETEC	Enterotoxigenic E. coli	2013	Incidence	Rate per 100,000	LSO	Lesotho	Africa	All ages	2044941	11188.7	6275.69	17930
E. coli pathotypes	ETEC	Enterotoxigenic E. coli	2013	Incidence	Rate per 100,000	LTU	Lithuania	Europe	<5 years	151032	97.9851	16.8661	297.068
E. coli pathotypes	ETEC	Enterotoxigenic E. coli	2013	Incidence	Rate per 100,000	LTU	Lithuania	Europe	≥5 years	2821439	38.564	6.63798	116.917
E. coli pathotypes	ETEC	Enterotoxigenic E. coli	2013	Incidence	Rate per 100,000	LTU	Lithuania	Europe	All ages	2972471	41.5832	7.15767	126.071
E. coli pathotypes	ETEC	Enterotoxigenic E. coli	2013	Incidence	Rate per 100,000	LUX	Luxembourg	Europe	<5 years	30262	88.3537	15.2082	267.867
E. coli pathotypes	ETEC	Enterotoxigenic E. coli	2013	Incidence	Rate per 100,000	LUX	Luxembourg	Europe	≥5 years	506783	38.7904	6.67694	117.603
E. coli pathotypes	ETEC	Enterotoxigenic E. coli	2013	Incidence	Rate per 100,000	LUX	Luxembourg	Europe	All ages	537045	41.5832	7.15767	126.071
E. coli pathotypes	ETEC	Enterotoxigenic E. coli	2013	Incidence	Rate per 100,000	LVA	Latvia	Europe	<5 years	101275	99.5075	17.1281	301.683
E. coli pathotypes	ETEC	Enterotoxigenic E. coli	2013	Incidence	Rate per 100,000	LVA	Latvia	Europe	≥5 years	1922893	38.5325	6.63255	116.821
E. coli pathotypes	ETEC	Enterotoxigenic E. coli	2013	Incidence	Rate per 100,000	LVA	Latvia	Europe	All ages	2024168	41.5832	7.15767	126.071
E. coli pathotypes	ETEC	Enterotoxigenic E. coli	2013	Incidence	Rate per 100,000	MAR	Morocco	Eastern Mediterranean	<5 years	3400583	4333.33	1666.6	8698.75
E. coli pathotypes	ETEC	Enterotoxigenic E. coli	2013	Incidence	Rate per 100,000	MAR	Morocco	Eastern Mediterranean	≥5 years	30174388	1186.16	452.69	2462.93
E. coli pathotypes	ETEC	Enterotoxigenic E. coli	2013	Incidence	Rate per 100,000	MAR	Morocco	Eastern Mediterranean	All ages	33574971	1504.92	593.54	3145.66
E. coli pathotypes	ETEC	Enterotoxigenic E. coli	2013	Incidence	Rate per 100,000	MCO	Monaco	Europe	<5 years	1644	106.269	18.2919	322.182
E. coli pathotypes	ETEC	Enterotoxigenic E. coli	2013	Incidence	Rate per 100,000	MCO	Monaco	Europe	≥5 years	33447	38.4038	6.6104	116.431
E. coli pathotypes	ETEC	Enterotoxigenic E. coli	2013	Incidence	Rate per 100,000	MCO	Monaco	Europe	All ages	35091	41.5832	7.15767	126.071
E. coli pathotypes	ETEC	Enterotoxigenic E. coli	2013	Incidence	Rate per 100,000	MDA	Moldova	Europe	<5 years	216599	3577.14	1575.12	6866.99
E. coli pathotypes	ETEC	Enterotoxigenic E. coli	2013	Incidence	Rate per 100,000	MDA	Moldova	Europe	≥5 years	3228822	503.022	217.448	1027.53
E. coli pathotypes	ETEC	Enterotoxigenic E. coli	2013	Incidence	Rate per 100,000	MDA	Moldova	Europe	All ages	3445421	696.279	305.958	1393.67
E. coli pathotypes	ETEC	Enterotoxigenic E. coli	2013	Incidence	Rate per 100,000	MDG	Madagascar	Africa	<5 years	3817874	15644.6	8385.67	24244.1
E. coli pathotypes	ETEC	Enterotoxigenic E. coli	2013	Incidence	Rate per 100,000	MDG	Madagascar	Africa	≥5 years	19965524	13906.1	7773.08	21216.9
E. coli pathotypes	ETEC	Enterotoxigenic E. coli	2013	Incidence	Rate per 100,000	MDG	Madagascar	Africa	All ages	23783398	14185.2	7849.39	21639.9
E. coli pathotypes	ETEC	Enterotoxigenic E. coli	2013	Incidence	Rate per 100,000	MDV	Maldives	South-East Asia	<5 years	35915	6575.32	3395.2	11363.5
E. coli pathotypes	ETEC	Enterotoxigenic E. coli	2013	Incidence	Rate per 100,000	MDV	Maldives	South-East Asia	≥5 years	357524	2190.38	1112.86	3843.77
E. coli pathotypes	ETEC	Enterotoxigenic E. coli	2013	Incidence	Rate per 100,000	MDV	Maldives	South-East Asia	All ages	393439	2590.66	1327.84	4496.93
E. coli pathotypes	ETEC	Enterotoxigenic E. coli	2013	Incidence	Rate per 100,000	MEX	Mexico	Americas	<5 years	11341159	1146.02	488.555	2400.06
E. coli pathotypes	ETEC	Enterotoxigenic E. coli	2013	Incidence	Rate per 100,000	MEX	Mexico	Americas	≥5 years	106241104	516.71	212.237	1069.51
E. coli pathotypes	ETEC	Enterotoxigenic E. coli	2013	Incidence	Rate per 100,000	MEX	Mexico	Americas	All ages	117582263	577.408	237.511	1196.32
E. coli pathotypes	ETEC	Enterotoxigenic E. coli	2013	Incidence	Rate per 100,000	MHL	Marshall Islands	Western Pacific	<5 years	7028	1351.53	599.72	2684.28
E. coli pathotypes	ETEC	Enterotoxigenic E. coli	2013	Incidence	Rate per 100,000	MHL	Marshall Islands	Western Pacific	≥5 years	44065	1030.76	436.461	2086.5
E. coli pathotypes	ETEC	Enterotoxigenic E. coli	2013	Incidence	Rate per 100,000	MHL	Marshall Islands	Western Pacific	All ages	51093	1074.88	464.328	2148.38
E. coli pathotypes	ETEC	Enterotoxigenic E. coli	2013	Incidence	Rate per 100,000	MKD	North Macedonia	Europe	<5 years	120944	2028.3	864.782	3826.93
E. coli pathotypes	ETEC	Enterotoxigenic E. coli	2013	Incidence	Rate per 100,000	MKD	North Macedonia	Europe	≥5 years	1899553	114.475	48.4454	223.937
E. coli pathotypes	ETEC	Enterotoxigenic E. coli	2013	Incidence	Rate per 100,000	MKD	North Macedonia	Europe	All ages	2020497	229.034	98.6376	440.693
E. coli pathotypes	ETEC	Enterotoxigenic E. coli	2013	Incidence	Rate per 100,000	MLI	Mali	Africa	<5 years	3337444	11049.7	5598.87	18812.7
E. coli pathotypes	ETEC	Enterotoxigenic E. coli	2013	Incidence	Rate per 100,000	MLI	Mali	Africa	≥5 years	13843708	12141.1	6140.85	21373.9
E. coli pathotypes	ETEC	Enterotoxigenic E. coli	2013	Incidence	Rate per 100,000	MLI	Mali	Africa	All ages	17181152	11929.1	6159.82	20963.1
E. coli pathotypes	ETEC	Enterotoxigenic E. coli	2013	Incidence	Rate per 100,000	MLT	Malta	Europe	<5 years	21019	101.272	17.4319	307.033
E. coli pathotypes	ETEC	Enterotoxigenic E. coli	2013	Incidence	Rate per 100,000	MLT	Malta	Europe	≥5 years	406535	38.4972	6.62647	116.714
E. coli pathotypes	ETEC	Enterotoxigenic E. coli	2013	Incidence	Rate per 100,000	MLT	Malta	Europe	All ages	427554	41.5832	7.15767	126.071
E. coli pathotypes	ETEC	Enterotoxigenic E. coli	2013	Incidence	Rate per 100,000	MMR	Myanmar	South-East Asia	<5 years	4474497	6964.09	3975.9	11348.8
E. coli pathotypes	ETEC	Enterotoxigenic E. coli	2013	Incidence	Rate per 100,000	MMR	Myanmar	South-East Asia	≥5 years	45575779	1733.53	908.54	2754.93
E. coli pathotypes	ETEC	Enterotoxigenic E. coli	2013	Incidence	Rate per 100,000	MMR	Myanmar	South-East Asia	All ages	50050276	2201.14	1206.94	3467.86
E. coli pathotypes	ETEC	Enterotoxigenic E. coli	2013	Incidence	Rate per 100,000	MNE	Montenegro	Europe	<5 years	39805	1420.16	584.545	2711.07
E. coli pathotypes	ETEC	Enterotoxigenic E. coli	2013	Incidence	Rate per 100,000	MNE	Montenegro	Europe	≥5 years	593817	89.7935	36.4782	172.538
E. coli pathotypes	ETEC	Enterotoxigenic E. coli	2013	Incidence	Rate per 100,000	MNE	Montenegro	Europe	All ages	633622	173.369	73.0536	339.854
E. coli pathotypes	ETEC	Enterotoxigenic E. coli	2013	Incidence	Rate per 100,000	MNG	Mongolia	Western Pacific	<5 years	329718	910.928	408.774	1729.2
E. coli pathotypes	ETEC	Enterotoxigenic E. coli	2013	Incidence	Rate per 100,000	MNG	Mongolia	Western Pacific	≥5 years	2492278	109.775	47.1282	222.743
E. coli pathotypes	ETEC	Enterotoxigenic E. coli	2013	Incidence	Rate per 100,000	MNG	Mongolia	Western Pacific	All ages	2821996	203.381	90.316	399.301
E. coli pathotypes	ETEC	Enterotoxigenic E. coli	2013	Incidence	Rate per 100,000	MOZ	Mozambique	Africa	<5 years	4472251	7873.55	4105.17	13601.3
E. coli pathotypes	ETEC	Enterotoxigenic E. coli	2013	Incidence	Rate per 100,000	MOZ	Mozambique	Africa	≥5 years	20215573	7707.89	3928.61	13611.2
E. coli pathotypes	ETEC	Enterotoxigenic E. coli	2013	Incidence	Rate per 100,000	MOZ	Mozambique	Africa	All ages	24687824	7737.9	3979.02	13562.6
E. coli pathotypes	ETEC	Enterotoxigenic E. coli	2013	Incidence	Rate per 100,000	MRT	Mauritania	Africa	<5 years	643497	13600.8	7733.16	21462.6
E. coli pathotypes	ETEC	Enterotoxigenic E. coli	2013	Incidence	Rate per 100,000	MRT	Mauritania	Africa	≥5 years	3034536	11852.3	6632.98	18631.3
E. coli pathotypes	ETEC	Enterotoxigenic E. coli	2013	Incidence	Rate per 100,000	MRT	Mauritania	Africa	All ages	3678033	12158.3	6820.53	19183.5
E. coli pathotypes	ETEC	Enterotoxigenic E. coli	2013	Incidence	Rate per 100,000	MUS	Mauritius	Africa	<5 years	74313	10778.4	5723.57	17219.3
E. coli pathotypes	ETEC	Enterotoxigenic E. coli	2013	Incidence	Rate per 100,000	MUS	Mauritius	Africa	≥5 years	1215973	3610.04	1912.88	6043.46
E. coli pathotypes	ETEC	Enterotoxigenic E. coli	2013	Incidence	Rate per 100,000	MUS	Mauritius	Africa	All ages	1290286	4022.9	2147.77	6643.3
E. coli pathotypes	ETEC	Enterotoxigenic E. coli	2013	Incidence	Rate per 100,000	MWI	Malawi	Africa	<5 years	2813583	13431.2	5808.31	26134.7
E. coli pathotypes	ETEC	Enterotoxigenic E. coli	2013	Incidence	Rate per 100,000	MWI	Malawi	Africa	≥5 years	13119558	10643.3	4668.99	20939.9
E. coli pathotypes	ETEC	Enterotoxigenic E. coli	2013	Incidence	Rate per 100,000	MWI	Malawi	Africa	All ages	15933141	11135.6	5044.33	21795.8
E. coli pathotypes	ETEC	Enterotoxigenic E. coli	2013	Incidence	Rate per 100,000	MYS	Malaysia	Western Pacific	<5 years	2506093	2016.06	890.403	3885.32
E. coli pathotypes	ETEC	Enterotoxigenic E. coli	2013	Incidence	Rate per 100,000	MYS	Malaysia	Western Pacific	≥5 years	27409981	1562.39	711.472	3133
E. coli pathotypes	ETEC	Enterotoxigenic E. coli	2013	Incidence	Rate per 100,000	MYS	Malaysia	Western Pacific	All ages	29916074	1600.39	735.631	3182.99
E. coli pathotypes	ETEC	Enterotoxigenic E. coli	2013	Incidence	Rate per 100,000	NAM	Namibia	Africa	<5 years	308906	8268.18	4451.44	13391.6
E. coli pathotypes	ETEC	Enterotoxigenic E. coli	2013	Incidence	Rate per 100,000	NAM	Namibia	Africa	≥5 years	1914331	11645.6	6195.62	19026
E. coli pathotypes	ETEC	Enterotoxigenic E. coli	2013	Incidence	Rate per 100,000	NAM	Namibia	Africa	All ages	2223237	11176.3	6043.45	18248.1
E. coli pathotypes	ETEC	Enterotoxigenic E. coli	2013	Incidence	Rate per 100,000	NER	Niger	Africa	<5 years	3663600	15022.2	8321.23	23547.7
E. coli pathotypes	ETEC	Enterotoxigenic E. coli	2013	Incidence	Rate per 100,000	NER	Niger	Africa	≥5 years	14514540	10281.7	5500.65	16652.7
E. coli pathotypes	ETEC	Enterotoxigenic E. coli	2013	Incidence	Rate per 100,000	NER	Niger	Africa	All ages	18178140	11237.1	6219.28	17974
E. coli pathotypes	ETEC	Enterotoxigenic E. coli	2013	Incidence	Rate per 100,000	NGA	Nigeria	Africa	<5 years	31520654	12453.9	6251.79	21378.8
E. coli pathotypes	ETEC	Enterotoxigenic E. coli	2013	Incidence	Rate per 100,000	NGA	Nigeria	Africa	≥5 years	147102857	7622.34	3642.41	13005.8
E. coli pathotypes	ETEC	Enterotoxigenic E. coli	2013	Incidence	Rate per 100,000	NGA	Nigeria	Africa	All ages	178623511	8474.93	4192.08	14305.2
E. coli pathotypes	ETEC	Enterotoxigenic E. coli	2013	Incidence	Rate per 100,000	NIC	Nicaragua	Americas	<5 years	676162	1341.61	554.576	2673.98
E. coli pathotypes	ETEC	Enterotoxigenic E. coli	2013	Incidence	Rate per 100,000	NIC	Nicaragua	Americas	≥5 years	5266461	906.499	377.042	1832
E. coli pathotypes	ETEC	Enterotoxigenic E. coli	2013	Incidence	Rate per 100,000	NIC	Nicaragua	Americas	All ages	5942623	956.007	407.017	1909.41
E. coli pathotypes	ETEC	Enterotoxigenic E. coli	2013	Incidence	Rate per 100,000	NIU	Niue	Western Pacific	<5 years	151	58.0623	9.99418	176.031
E. coli pathotypes	ETEC	Enterotoxigenic E. coli	2013	Incidence	Rate per 100,000	NIU	Niue	Western Pacific	≥5 years	1610	40.0377	6.89164	121.385
E. coli pathotypes	ETEC	Enterotoxigenic E. coli	2013	Incidence	Rate per 100,000	NIU	Niue	Western Pacific	All ages	1761	41.5832	7.15767	126.071
E. coli pathotypes	ETEC	Enterotoxigenic E. coli	2013	Incidence	Rate per 100,000	NLD	Netherlands	Europe	<5 years	922706	91.4083	15.734	277.128
E. coli pathotypes	ETEC	Enterotoxigenic E. coli	2013	Incidence	Rate per 100,000	NLD	Netherlands	Europe	≥5 years	16018236	38.7131	6.66365	117.369
E. coli pathotypes	ETEC	Enterotoxigenic E. coli	2013	Incidence	Rate per 100,000	NLD	Netherlands	Europe	All ages	16940942	41.5832	7.15767	126.071
E. coli pathotypes	ETEC	Enterotoxigenic E. coli	2013	Incidence	Rate per 100,000	NOR	Norway	Europe	<5 years	313214	80.2903	13.8203	243.421
E. coli pathotypes	ETEC	Enterotoxigenic E. coli	2013	Incidence	Rate per 100,000	NOR	Norway	Europe	≥5 years	4737968	39.0244	6.71723	118.313
E. coli pathotypes	ETEC	Enterotoxigenic E. coli	2013	Incidence	Rate per 100,000	NOR	Norway	Europe	All ages	5051182	41.5832	7.15767	126.071
E. coli pathotypes	ETEC	Enterotoxigenic E. coli	2013	Incidence	Rate per 100,000	NPL	Nepal	South-East Asia	<5 years	2974768	5856.47	2767.96	11563.5
E. coli pathotypes	ETEC	Enterotoxigenic E. coli	2013	Incidence	Rate per 100,000	NPL	Nepal	South-East Asia	≥5 years	24589362	4424.64	2055.95	8617.64
E. coli pathotypes	ETEC	Enterotoxigenic E. coli	2013	Incidence	Rate per 100,000	NPL	Nepal	South-East Asia	All ages	27564130	4579.16	2114.15	8909.71
E. coli pathotypes	ETEC	Enterotoxigenic E. coli	2013	Incidence	Rate per 100,000	NRU	Nauru	Western Pacific	<5 years	1676	30.8878	5.31668	93.6446
E. coli pathotypes	ETEC	Enterotoxigenic E. coli	2013	Incidence	Rate per 100,000	NRU	Nauru	Western Pacific	≥5 years	8722	43.6385	7.51143	132.301
E. coli pathotypes	ETEC	Enterotoxigenic E. coli	2013	Incidence	Rate per 100,000	NRU	Nauru	Western Pacific	All ages	10398	41.5832	7.15767	126.071
E. coli pathotypes	ETEC	Enterotoxigenic E. coli	2013	Incidence	Rate per 100,000	NZL	New Zealand	Western Pacific	<5 years	313815	70.2238	12.0875	212.902
E. coli pathotypes	ETEC	Enterotoxigenic E. coli	2013	Incidence	Rate per 100,000	NZL	New Zealand	Western Pacific	≥5 years	4112544	39.3978	6.78149	119.445
E. coli pathotypes	ETEC	Enterotoxigenic E. coli	2013	Incidence	Rate per 100,000	NZL	New Zealand	Western Pacific	All ages	4426359	41.5832	7.15767	126.071
E. coli pathotypes	ETEC	Enterotoxigenic E. coli	2013	Incidence	Rate per 100,000	OMN	Oman	Eastern Mediterranean	<5 years	334889	55.6203	9.57385	168.628
E. coli pathotypes	ETEC	Enterotoxigenic E. coli	2013	Incidence	Rate per 100,000	OMN	Oman	Eastern Mediterranean	≥5 years	3406411	40.2032	6.92013	121.887
E. coli pathotypes	ETEC	Enterotoxigenic E. coli	2013	Incidence	Rate per 100,000	OMN	Oman	Eastern Mediterranean	All ages	3741300	41.5832	7.15767	126.071
E. coli pathotypes	ETEC	Enterotoxigenic E. coli	2013	Incidence	Rate per 100,000	PAK	Pakistan	Eastern Mediterranean	<5 years	30424497	14138.2	6869.91	23689.3
E. coli pathotypes	ETEC	Enterotoxigenic E. coli	2013	Incidence	Rate per 100,000	PAK	Pakistan	Eastern Mediterranean	≥5 years	179014318	7335	3725.44	12852.6
E. coli pathotypes	ETEC	Enterotoxigenic E. coli	2013	Incidence	Rate per 100,000	PAK	Pakistan	Eastern Mediterranean	All ages	209438815	8323.28	4291.71	14174.7
E. coli pathotypes	ETEC	Enterotoxigenic E. coli	2013	Incidence	Rate per 100,000	PAN	Panama	Americas	<5 years	376881	50.0957	8.62292	151.878
E. coli pathotypes	ETEC	Enterotoxigenic E. coli	2013	Incidence	Rate per 100,000	PAN	Panama	Americas	≥5 years	3415339	40.6439	6.99598	123.223
E. coli pathotypes	ETEC	Enterotoxigenic E. coli	2013	Incidence	Rate per 100,000	PAN	Panama	Americas	All ages	3792220	41.5832	7.15767	126.071
E. coli pathotypes	ETEC	Enterotoxigenic E. coli	2013	Incidence	Rate per 100,000	PER	Peru	Americas	<5 years	2841713	3653.84	1670.09	7051.85
E. coli pathotypes	ETEC	Enterotoxigenic E. coli	2013	Incidence	Rate per 100,000	PER	Peru	Americas	≥5 years	26837471	1293.21	563.882	2548.45
E. coli pathotypes	ETEC	Enterotoxigenic E. coli	2013	Incidence	Rate per 100,000	PER	Peru	Americas	All ages	29679184	1519.24	676.585	2916.17
E. coli pathotypes	ETEC	Enterotoxigenic E. coli	2013	Incidence	Rate per 100,000	PHL	Philippines	Western Pacific	<5 years	12357700	3415.32	1511.7	6527.24
E. coli pathotypes	ETEC	Enterotoxigenic E. coli	2013	Incidence	Rate per 100,000	PHL	Philippines	Western Pacific	≥5 years	88855484	1086.09	463.209	2041.39
E. coli pathotypes	ETEC	Enterotoxigenic E. coli	2013	Incidence	Rate per 100,000	PHL	Philippines	Western Pacific	All ages	101213184	1370.48	615.024	2607.1
E. coli pathotypes	ETEC	Enterotoxigenic E. coli	2013	Incidence	Rate per 100,000	PLW	Palau	Western Pacific	<5 years	1171	1531.89	541.486	3392.8
E. coli pathotypes	ETEC	Enterotoxigenic E. coli	2013	Incidence	Rate per 100,000	PLW	Palau	Western Pacific	≥5 years	16443	962.083	346.494	2011.62
E. coli pathotypes	ETEC	Enterotoxigenic E. coli	2013	Incidence	Rate per 100,000	PLW	Palau	Western Pacific	All ages	17614	999.964	362.691	2088.59
E. coli pathotypes	ETEC	Enterotoxigenic E. coli	2013	Incidence	Rate per 100,000	PNG	Papua New Guinea	Western Pacific	<5 years	1104521	4822.05	2037.94	10882.9
E. coli pathotypes	ETEC	Enterotoxigenic E. coli	2013	Incidence	Rate per 100,000	PNG	Papua New Guinea	Western Pacific	≥5 years	7087641	1966.11	807.56	4265.17
E. coli pathotypes	ETEC	Enterotoxigenic E. coli	2013	Incidence	Rate per 100,000	PNG	Papua New Guinea	Western Pacific	All ages	8192162	2351.16	974.846	5116.01
E. coli pathotypes	ETEC	Enterotoxigenic E. coli	2013	Incidence	Rate per 100,000	POL	Poland	Europe	<5 years	2056417	92.6165	15.942	280.791
E. coli pathotypes	ETEC	Enterotoxigenic E. coli	2013	Incidence	Rate per 100,000	POL	Poland	Europe	≥5 years	36198575	38.6841	6.65864	117.281
E. coli pathotypes	ETEC	Enterotoxigenic E. coli	2013	Incidence	Rate per 100,000	POL	Poland	Europe	All ages	38254992	41.5832	7.15767	126.071
E. coli pathotypes	ETEC	Enterotoxigenic E. coli	2013	Incidence	Rate per 100,000	PRK	North Korea	South-East Asia	<5 years	1637486	5864.64	3271.56	9838.69
E. coli pathotypes	ETEC	Enterotoxigenic E. coli	2013	Incidence	Rate per 100,000	PRK	North Korea	South-East Asia	≥5 years	23632175	2773.31	1419.12	4470.32
E. coli pathotypes	ETEC	Enterotoxigenic E. coli	2013	Incidence	Rate per 100,000	PRK	North Korea	South-East Asia	All ages	25269661	2973.63	1541.91	4876.68
E. coli pathotypes	ETEC	Enterotoxigenic E. coli	2013	Incidence	Rate per 100,000	PRT	Portugal	Europe	<5 years	485170	107.613	18.5234	326.259
E. coli pathotypes	ETEC	Enterotoxigenic E. coli	2013	Incidence	Rate per 100,000	PRT	Portugal	Europe	≥5 years	10001779	38.3802	6.60634	116.36
E. coli pathotypes	ETEC	Enterotoxigenic E. coli	2013	Incidence	Rate per 100,000	PRT	Portugal	Europe	All ages	10486949	41.5832	7.15767	126.071
E. coli pathotypes	ETEC	Enterotoxigenic E. coli	2013	Incidence	Rate per 100,000	PRY	Paraguay	Americas	<5 years	630978	1246.31	631.961	2270.59
E. coli pathotypes	ETEC	Enterotoxigenic E. coli	2013	Incidence	Rate per 100,000	PRY	Paraguay	Americas	≥5 years	5308401	547.757	268.03	1016.94
E. coli pathotypes	ETEC	Enterotoxigenic E. coli	2013	Incidence	Rate per 100,000	PRY	Paraguay	Americas	All ages	5939379	621.969	309.548	1152.51
E. coli pathotypes	ETEC	Enterotoxigenic E. coli	2013	Incidence	Rate per 100,000	QAT	Qatar	Eastern Mediterranean	<5 years	110885	87.7981	15.1126	266.183
E. coli pathotypes	ETEC	Enterotoxigenic E. coli	2013	Incidence	Rate per 100,000	QAT	Qatar	Eastern Mediterranean	≥5 years	1844563	38.8051	6.67947	117.648
E. coli pathotypes	ETEC	Enterotoxigenic E. coli	2013	Incidence	Rate per 100,000	QAT	Qatar	Eastern Mediterranean	All ages	1955448	41.5832	7.15767	126.071
E. coli pathotypes	ETEC	Enterotoxigenic E. coli	2013	Incidence	Rate per 100,000	ROU	Romania	Europe	<5 years	1035290	96.7104	16.6466	293.203
E. coli pathotypes	ETEC	Enterotoxigenic E. coli	2013	Incidence	Rate per 100,000	ROU	Romania	Europe	≥5 years	19075243	38.5913	6.64267	117
E. coli pathotypes	ETEC	Enterotoxigenic E. coli	2013	Incidence	Rate per 100,000	ROU	Romania	Europe	All ages	20110533	41.5832	7.15767	126.071
E. coli pathotypes	ETEC	Enterotoxigenic E. coli	2013	Incidence	Rate per 100,000	RUS	Russia	Europe	<5 years	8751182	3139.84	1241.61	6138.84
E. coli pathotypes	ETEC	Enterotoxigenic E. coli	2013	Incidence	Rate per 100,000	RUS	Russia	Europe	≥5 years	135688430	775.358	322.053	1455.65
E. coli pathotypes	ETEC	Enterotoxigenic E. coli	2013	Incidence	Rate per 100,000	RUS	Russia	Europe	All ages	144439612	918.615	390.85	1754.97
E. coli pathotypes	ETEC	Enterotoxigenic E. coli	2013	Incidence	Rate per 100,000	RWA	Rwanda	Africa	<5 years	1661045	9964.19	4764.71	17840.8
E. coli pathotypes	ETEC	Enterotoxigenic E. coli	2013	Incidence	Rate per 100,000	RWA	Rwanda	Africa	≥5 years	9297516	7868.06	3663.74	14438.6
E. coli pathotypes	ETEC	Enterotoxigenic E. coli	2013	Incidence	Rate per 100,000	RWA	Rwanda	Africa	All ages	10958561	8185.78	3785.26	14850.4
E. coli pathotypes	ETEC	Enterotoxigenic E. coli	2013	Incidence	Rate per 100,000	SAU	Saudi Arabia	Eastern Mediterranean	<5 years	2680592	51.1551	8.80527	155.09
E. coli pathotypes	ETEC	Enterotoxigenic E. coli	2013	Incidence	Rate per 100,000	SAU	Saudi Arabia	Eastern Mediterranean	≥5 years	24862222	40.5512	6.98003	122.942
E. coli pathotypes	ETEC	Enterotoxigenic E. coli	2013	Incidence	Rate per 100,000	SAU	Saudi Arabia	Eastern Mediterranean	All ages	27542814	41.5832	7.15767	126.071
E. coli pathotypes	ETEC	Enterotoxigenic E. coli	2013	Incidence	Rate per 100,000	SDN	Sudan	Eastern Mediterranean	<5 years	6213592	13139.1	5428.84	25622.8
E. coli pathotypes	ETEC	Enterotoxigenic E. coli	2013	Incidence	Rate per 100,000	SDN	Sudan	Eastern Mediterranean	≥5 years	31130023	4153.37	1557.65	8422.13
E. coli pathotypes	ETEC	Enterotoxigenic E. coli	2013	Incidence	Rate per 100,000	SDN	Sudan	Eastern Mediterranean	All ages	37343615	5648.51	2203.35	11312.4
E. coli pathotypes	ETEC	Enterotoxigenic E. coli	2013	Incidence	Rate per 100,000	SEAR	South-East Asian Region	South-East Asia	<5 years	183361199	5212.54	3153.88	8289.24
E. coli pathotypes	ETEC	Enterotoxigenic E. coli	2013	Incidence	Rate per 100,000	SEAR	South-East Asian Region	South-East Asia	≥5 years	1710169262	4479.69	2660.34	7090.59
E. coli pathotypes	ETEC	Enterotoxigenic E. coli	2013	Incidence	Rate per 100,000	SEAR	South-East Asian Region	South-East Asia	All ages	1893530461	4550.66	2701.97	7139.93
E. coli pathotypes	ETEC	Enterotoxigenic E. coli	2013	Incidence	Rate per 100,000	SEN	Senegal	Africa	<5 years	2226235	12277.3	5458.48	21194.7
E. coli pathotypes	ETEC	Enterotoxigenic E. coli	2013	Incidence	Rate per 100,000	SEN	Senegal	Africa	≥5 years	11263890	9111.7	3905.3	16453.7
E. coli pathotypes	ETEC	Enterotoxigenic E. coli	2013	Incidence	Rate per 100,000	SEN	Senegal	Africa	All ages	13490125	9634.11	4157.2	17114.9
E. coli pathotypes	ETEC	Enterotoxigenic E. coli	2013	Incidence	Rate per 100,000	SGP	Singapore	Western Pacific	<5 years	227518	117.005	20.1399	354.731
E. coli pathotypes	ETEC	Enterotoxigenic E. coli	2013	Incidence	Rate per 100,000	SGP	Singapore	Western Pacific	≥5 years	5119450	38.2314	6.58072	115.908
E. coli pathotypes	ETEC	Enterotoxigenic E. coli	2013	Incidence	Rate per 100,000	SGP	Singapore	Western Pacific	All ages	5346968	41.5832	7.15767	126.071
E. coli pathotypes	ETEC	Enterotoxigenic E. coli	2013	Incidence	Rate per 100,000	SLB	Solomon Islands	Western Pacific	<5 years	88730	1724.06	770.352	3302.85
E. coli pathotypes	ETEC	Enterotoxigenic E. coli	2013	Incidence	Rate per 100,000	SLB	Solomon Islands	Western Pacific	≥5 years	495379	1597.74	676.039	3057.71
E. coli pathotypes	ETEC	Enterotoxigenic E. coli	2013	Incidence	Rate per 100,000	SLB	Solomon Islands	Western Pacific	All ages	584109	1616.93	714.582	3103.49
E. coli pathotypes	ETEC	Enterotoxigenic E. coli	2013	Incidence	Rate per 100,000	SLE	Sierra Leone	Africa	<5 years	1063218	11308	6078.12	17300.8
E. coli pathotypes	ETEC	Enterotoxigenic E. coli	2013	Incidence	Rate per 100,000	SLE	Sierra Leone	Africa	≥5 years	5568816	10384.6	5772.25	16343.7
E. coli pathotypes	ETEC	Enterotoxigenic E. coli	2013	Incidence	Rate per 100,000	SLE	Sierra Leone	Africa	All ages	6632034	10532.6	5874.16	16272.7
E. coli pathotypes	ETEC	Enterotoxigenic E. coli	2013	Incidence	Rate per 100,000	SLV	El Salvador	Americas	<5 years	577508	1463.78	740.178	2683.24
E. coli pathotypes	ETEC	Enterotoxigenic E. coli	2013	Incidence	Rate per 100,000	SLV	El Salvador	Americas	≥5 years	5548942	818.625	401.226	1549.12
E. coli pathotypes	ETEC	Enterotoxigenic E. coli	2013	Incidence	Rate per 100,000	SLV	El Salvador	Americas	All ages	6126450	879.44	438.727	1654.74
E. coli pathotypes	ETEC	Enterotoxigenic E. coli	2013	Incidence	Rate per 100,000	SMR	San Marino	Europe	<5 years	1704	98.0507	16.8774	297.267
E. coli pathotypes	ETEC	Enterotoxigenic E. coli	2013	Incidence	Rate per 100,000	SMR	San Marino	Europe	≥5 years	31855	38.5627	6.63774	116.913
E. coli pathotypes	ETEC	Enterotoxigenic E. coli	2013	Incidence	Rate per 100,000	SMR	San Marino	Europe	All ages	33559	41.5832	7.15767	126.071
E. coli pathotypes	ETEC	Enterotoxigenic E. coli	2013	Incidence	Rate per 100,000	SOM	Somalia	Eastern Mediterranean	<5 years	2357671	10344.7	4568.14	19710.8
E. coli pathotypes	ETEC	Enterotoxigenic E. coli	2013	Incidence	Rate per 100,000	SOM	Somalia	Eastern Mediterranean	≥5 years	10277303	6549.62	2882.76	12296.8
E. coli pathotypes	ETEC	Enterotoxigenic E. coli	2013	Incidence	Rate per 100,000	SOM	Somalia	Eastern Mediterranean	All ages	12634974	7257.78	3288.35	13643.3
E. coli pathotypes	ETEC	Enterotoxigenic E. coli	2013	Incidence	Rate per 100,000	SRB	Serbia	Europe	<5 years	340208	1666.85	671.034	3237.15
E. coli pathotypes	ETEC	Enterotoxigenic E. coli	2013	Incidence	Rate per 100,000	SRB	Serbia	Europe	≥5 years	6960243	126.844	54.2106	241.533
E. coli pathotypes	ETEC	Enterotoxigenic E. coli	2013	Incidence	Rate per 100,000	SRB	Serbia	Europe	All ages	7300451	198.61	84.8857	382.637
E. coli pathotypes	ETEC	Enterotoxigenic E. coli	2013	Incidence	Rate per 100,000	SSD	South Sudan	Africa	<5 years	1835612	17928.6	9935.78	28116.1
E. coli pathotypes	ETEC	Enterotoxigenic E. coli	2013	Incidence	Rate per 100,000	SSD	South Sudan	Africa	≥5 years	9140000	13147.3	7290.36	20838.5
E. coli pathotypes	ETEC	Enterotoxigenic E. coli	2013	Incidence	Rate per 100,000	SSD	South Sudan	Africa	All ages	10975612	13947	7807.5	21766
E. coli pathotypes	ETEC	Enterotoxigenic E. coli	2013	Incidence	Rate per 100,000	STP	Sao Tome and Principe	Africa	<5 years	29823	5240.87	2972.79	8230.67
E. coli pathotypes	ETEC	Enterotoxigenic E. coli	2013	Incidence	Rate per 100,000	STP	Sao Tome and Principe	Africa	≥5 years	161495	6348.51	3540.47	10192.3
E. coli pathotypes	ETEC	Enterotoxigenic E. coli	2013	Incidence	Rate per 100,000	STP	Sao Tome and Principe	Africa	All ages	191318	6175.85	3471.04	9974.28
E. coli pathotypes	ETEC	Enterotoxigenic E. coli	2013	Incidence	Rate per 100,000	SUR	Suriname	Americas	<5 years	55681	1473.64	751.077	2560.35
E. coli pathotypes	ETEC	Enterotoxigenic E. coli	2013	Incidence	Rate per 100,000	SUR	Suriname	Americas	≥5 years	510149	1354.32	678.842	2433.57
E. coli pathotypes	ETEC	Enterotoxigenic E. coli	2013	Incidence	Rate per 100,000	SUR	Suriname	Americas	All ages	565830	1366.06	686.611	2443.32
E. coli pathotypes	ETEC	Enterotoxigenic E. coli	2013	Incidence	Rate per 100,000	SVK	Slovakia	Europe	<5 years	291769	92.2841	15.8847	279.784
E. coli pathotypes	ETEC	Enterotoxigenic E. coli	2013	Incidence	Rate per 100,000	SVK	Slovakia	Europe	≥5 years	5116453	38.692	6.66	117.305
E. coli pathotypes	ETEC	Enterotoxigenic E. coli	2013	Incidence	Rate per 100,000	SVK	Slovakia	Europe	All ages	5408222	41.5832	7.15767	126.071
E. coli pathotypes	ETEC	Enterotoxigenic E. coli	2013	Incidence	Rate per 100,000	SVN	Slovenia	Europe	<5 years	111342	91.8994	15.8185	278.617
E. coli pathotypes	ETEC	Enterotoxigenic E. coli	2013	Incidence	Rate per 100,000	SVN	Slovenia	Europe	≥5 years	1943887	38.7012	6.6616	117.333
E. coli pathotypes	ETEC	Enterotoxigenic E. coli	2013	Incidence	Rate per 100,000	SVN	Slovenia	Europe	All ages	2055229	41.5832	7.15767	126.071
E. coli pathotypes	ETEC	Enterotoxigenic E. coli	2013	Incidence	Rate per 100,000	SWE	Sweden	Europe	<5 years	573584	82.9456	14.2773	251.472
E. coli pathotypes	ETEC	Enterotoxigenic E. coli	2013	Incidence	Rate per 100,000	SWE	Sweden	Europe	≥5 years	8982480	38.942	6.70304	118.063
E. coli pathotypes	ETEC	Enterotoxigenic E. coli	2013	Incidence	Rate per 100,000	SWE	Sweden	Europe	All ages	9556064	41.5832	7.15767	126.071
E. coli pathotypes	ETEC	Enterotoxigenic E. coli	2013	Incidence	Rate per 100,000	SWZ	Eswatini	Africa	<5 years	148135	9208.29	5280.85	14445.3
E. coli pathotypes	ETEC	Enterotoxigenic E. coli	2013	Incidence	Rate per 100,000	SWZ	Eswatini	Africa	≥5 years	978736	12723.1	7230.75	20177.8
E. coli pathotypes	ETEC	Enterotoxigenic E. coli	2013	Incidence	Rate per 100,000	SWZ	Eswatini	Africa	All ages	1126871	12261.1	6964.29	19490.9
E. coli pathotypes	ETEC	Enterotoxigenic E. coli	2013	Incidence	Rate per 100,000	SYC	Seychelles	Africa	<5 years	7773	4567.02	2375.58	7537.99
E. coli pathotypes	ETEC	Enterotoxigenic E. coli	2013	Incidence	Rate per 100,000	SYC	Seychelles	Africa	≥5 years	93036	2823.82	1478.24	4648.51
E. coli pathotypes	ETEC	Enterotoxigenic E. coli	2013	Incidence	Rate per 100,000	SYC	Seychelles	Africa	All ages	100809	2958.23	1575.64	4801.42
E. coli pathotypes	ETEC	Enterotoxigenic E. coli	2013	Incidence	Rate per 100,000	SYR	Syria	Eastern Mediterranean	<5 years	3072030	3402.07	1489.7	6631.09
E. coli pathotypes	ETEC	Enterotoxigenic E. coli	2013	Incidence	Rate per 100,000	SYR	Syria	Eastern Mediterranean	≥5 years	19425864	2030.7	870.826	4072.59
E. coli pathotypes	ETEC	Enterotoxigenic E. coli	2013	Incidence	Rate per 100,000	SYR	Syria	Eastern Mediterranean	All ages	22497894	2217.96	990.901	4339.37
E. coli pathotypes	ETEC	Enterotoxigenic E. coli	2013	Incidence	Rate per 100,000	TCD	Chad	Africa	<5 years	2691629	17341.9	9468.66	27168.2
E. coli pathotypes	ETEC	Enterotoxigenic E. coli	2013	Incidence	Rate per 100,000	TCD	Chad	Africa	≥5 years	10746250	10753.4	5861.85	17372.8
E. coli pathotypes	ETEC	Enterotoxigenic E. coli	2013	Incidence	Rate per 100,000	TCD	Chad	Africa	All ages	13437879	12073.1	6554.95	19141.9
E. coli pathotypes	ETEC	Enterotoxigenic E. coli	2013	Incidence	Rate per 100,000	TGO	Togo	Africa	<5 years	1172990	13509.5	7429.19	21052.2
E. coli pathotypes	ETEC	Enterotoxigenic E. coli	2013	Incidence	Rate per 100,000	TGO	Togo	Africa	≥5 years	6019787	9810.05	5376.27	15989.3
E. coli pathotypes	ETEC	Enterotoxigenic E. coli	2013	Incidence	Rate per 100,000	TGO	Togo	Africa	All ages	7192777	10413.3	5784.55	16758.1
E. coli pathotypes	ETEC	Enterotoxigenic E. coli	2013	Incidence	Rate per 100,000	THA	Thailand	South-East Asia	<5 years	4110246	3643.42	1604.58	6587.93
E. coli pathotypes	ETEC	Enterotoxigenic E. coli	2013	Incidence	Rate per 100,000	THA	Thailand	South-East Asia	≥5 years	65538618	2214.33	945.414	4247.57
E. coli pathotypes	ETEC	Enterotoxigenic E. coli	2013	Incidence	Rate per 100,000	THA	Thailand	South-East Asia	All ages	69648864	2298.67	1000.32	4376.4
E. coli pathotypes	ETEC	Enterotoxigenic E. coli	2013	Incidence	Rate per 100,000	TJK	Tajikistan	Europe	<5 years	1155478	4761.2	2050.8	9046.52
E. coli pathotypes	ETEC	Enterotoxigenic E. coli	2013	Incidence	Rate per 100,000	TJK	Tajikistan	Europe	≥5 years	6959084	1566.02	702.138	2934.44
E. coli pathotypes	ETEC	Enterotoxigenic E. coli	2013	Incidence	Rate per 100,000	TJK	Tajikistan	Europe	All ages	8114562	2021	875.249	3688.99
E. coli pathotypes	ETEC	Enterotoxigenic E. coli	2013	Incidence	Rate per 100,000	TKM	Turkmenistan	Europe	<5 years	671330	1708.97	748.438	3193.6
E. coli pathotypes	ETEC	Enterotoxigenic E. coli	2013	Incidence	Rate per 100,000	TKM	Turkmenistan	Europe	≥5 years	5201257	538.425	222.262	1045.69
E. coli pathotypes	ETEC	Enterotoxigenic E. coli	2013	Incidence	Rate per 100,000	TKM	Turkmenistan	Europe	All ages	5872587	672.237	282.808	1266.6
E. coli pathotypes	ETEC	Enterotoxigenic E. coli	2013	Incidence	Rate per 100,000	TLS	Timor-Leste	South-East Asia	<5 years	156738	9028.26	5321.6	14917
E. coli pathotypes	ETEC	Enterotoxigenic E. coli	2013	Incidence	Rate per 100,000	TLS	Timor-Leste	South-East Asia	≥5 years	990288	3288.57	1757.36	5259.31
E. coli pathotypes	ETEC	Enterotoxigenic E. coli	2013	Incidence	Rate per 100,000	TLS	Timor-Leste	South-East Asia	All ages	1147026	4072.88	2262.8	6600.81
E. coli pathotypes	ETEC	Enterotoxigenic E. coli	2013	Incidence	Rate per 100,000	TON	Tonga	Western Pacific	<5 years	13972	1306.43	553.621	2401.48
E. coli pathotypes	ETEC	Enterotoxigenic E. coli	2013	Incidence	Rate per 100,000	TON	Tonga	Western Pacific	≥5 years	93328	1575.16	683.866	3125.78
E. coli pathotypes	ETEC	Enterotoxigenic E. coli	2013	Incidence	Rate per 100,000	TON	Tonga	Western Pacific	All ages	107300	1540.16	672.169	3006.92
E. coli pathotypes	ETEC	Enterotoxigenic E. coli	2013	Incidence	Rate per 100,000	TTO	Trinidad and Tobago	Americas	<5 years	95127	73.7057	12.6869	223.458
E. coli pathotypes	ETEC	Enterotoxigenic E. coli	2013	Incidence	Rate per 100,000	TTO	Trinidad and Tobago	Americas	≥5 years	1313168	39.2563	6.75713	119.016
E. coli pathotypes	ETEC	Enterotoxigenic E. coli	2013	Incidence	Rate per 100,000	TTO	Trinidad and Tobago	Americas	All ages	1408295	41.5832	7.15767	126.071
E. coli pathotypes	ETEC	Enterotoxigenic E. coli	2013	Incidence	Rate per 100,000	TUN	Tunisia	Eastern Mediterranean	<5 years	1002687	4277.24	2251.81	7103.23
E. coli pathotypes	ETEC	Enterotoxigenic E. coli	2013	Incidence	Rate per 100,000	TUN	Tunisia	Eastern Mediterranean	≥5 years	10069835	1797.75	917.024	3224.12
E. coli pathotypes	ETEC	Enterotoxigenic E. coli	2013	Incidence	Rate per 100,000	TUN	Tunisia	Eastern Mediterranean	All ages	11072522	2022.28	1040.94	3544.82
E. coli pathotypes	ETEC	Enterotoxigenic E. coli	2013	Incidence	Rate per 100,000	TUR	Turkey	Europe	<5 years	6258230	3963.36	1701.78	7803.34
E. coli pathotypes	ETEC	Enterotoxigenic E. coli	2013	Incidence	Rate per 100,000	TUR	Turkey	Europe	≥5 years	69492035	1720.04	759.829	3291.79
E. coli pathotypes	ETEC	Enterotoxigenic E. coli	2013	Incidence	Rate per 100,000	TUR	Turkey	Europe	All ages	75750265	1905.38	832.982	3667.51
E. coli pathotypes	ETEC	Enterotoxigenic E. coli	2013	Incidence	Rate per 100,000	TUV	Tuvalu	Western Pacific	<5 years	1334	1105.96	508.696	2150.16
E. coli pathotypes	ETEC	Enterotoxigenic E. coli	2013	Incidence	Rate per 100,000	TUV	Tuvalu	Western Pacific	≥5 years	9673	1117.15	501.431	2214.75
E. coli pathotypes	ETEC	Enterotoxigenic E. coli	2013	Incidence	Rate per 100,000	TUV	Tuvalu	Western Pacific	All ages	11007	1115.79	504.323	2175.34
E. coli pathotypes	ETEC	Enterotoxigenic E. coli	2013	Incidence	Rate per 100,000	TZA	Tanzania	Africa	<5 years	8184317	8206.12	4196.42	14219.2
E. coli pathotypes	ETEC	Enterotoxigenic E. coli	2013	Incidence	Rate per 100,000	TZA	Tanzania	Africa	≥5 years	39884679	9025.76	4436.26	15956.2
E. coli pathotypes	ETEC	Enterotoxigenic E. coli	2013	Incidence	Rate per 100,000	TZA	Tanzania	Africa	All ages	48068996	8886.21	4422.01	15764.4
E. coli pathotypes	ETEC	Enterotoxigenic E. coli	2013	Incidence	Rate per 100,000	UGA	Uganda	Africa	<5 years	6470155	11409.7	6099.79	17723.7
E. coli pathotypes	ETEC	Enterotoxigenic E. coli	2013	Incidence	Rate per 100,000	UGA	Uganda	Africa	≥5 years	28363054	9862.79	5511.44	15655.4
E. coli pathotypes	ETEC	Enterotoxigenic E. coli	2013	Incidence	Rate per 100,000	UGA	Uganda	Africa	All ages	34833209	10150.1	5686.93	16022.2
E. coli pathotypes	ETEC	Enterotoxigenic E. coli	2013	Incidence	Rate per 100,000	UKR	Ukraine	Europe	<5 years	2559143	1721.87	679.523	3352.25
E. coli pathotypes	ETEC	Enterotoxigenic E. coli	2013	Incidence	Rate per 100,000	UKR	Ukraine	Europe	≥5 years	43619078	418.777	182.06	798.018
E. coli pathotypes	ETEC	Enterotoxigenic E. coli	2013	Incidence	Rate per 100,000	UKR	Ukraine	Europe	All ages	46178221	490.993	201.447	936.462
E. coli pathotypes	ETEC	Enterotoxigenic E. coli	2013	Incidence	Rate per 100,000	URY	Uruguay	Americas	<5 years	232854	71.4125	12.2921	216.506
E. coli pathotypes	ETEC	Enterotoxigenic E. coli	2013	Incidence	Rate per 100,000	URY	Uruguay	Americas	≥5 years	3107146	39.3478	6.77289	119.293
E. coli pathotypes	ETEC	Enterotoxigenic E. coli	2013	Incidence	Rate per 100,000	URY	Uruguay	Americas	All ages	3340000	41.5832	7.15767	126.071
E. coli pathotypes	ETEC	Enterotoxigenic E. coli	2013	Incidence	Rate per 100,000	USA	United States	Americas	<5 years	20265984	78.2736	13.4731	237.307
E. coli pathotypes	ETEC	Enterotoxigenic E. coli	2013	Incidence	Rate per 100,000	USA	United States	Americas	≥5 years	298352949	39.091	6.72869	118.515
E. coli pathotypes	ETEC	Enterotoxigenic E. coli	2013	Incidence	Rate per 100,000	USA	United States	Americas	All ages	318618933	41.5832	7.15767	126.071
E. coli pathotypes	ETEC	Enterotoxigenic E. coli	2013	Incidence	Rate per 100,000	UZB	Uzbekistan	Europe	<5 years	3106302	718.078	296.337	1400.86
E. coli pathotypes	ETEC	Enterotoxigenic E. coli	2013	Incidence	Rate per 100,000	UZB	Uzbekistan	Europe	≥5 years	26377070	339.552	142.081	643.347
E. coli pathotypes	ETEC	Enterotoxigenic E. coli	2013	Incidence	Rate per 100,000	UZB	Uzbekistan	Europe	All ages	29483372	379.433	159.255	702.4
E. coli pathotypes	ETEC	Enterotoxigenic E. coli	2013	Incidence	Rate per 100,000	VCT	Saint Vincent and the Grenadines	Americas	<5 years	8694	1150.24	555.666	2048.63
E. coli pathotypes	ETEC	Enterotoxigenic E. coli	2013	Incidence	Rate per 100,000	VCT	Saint Vincent and the Grenadines	Americas	≥5 years	99755	1438.8	715.766	2567.97
E. coli pathotypes	ETEC	Enterotoxigenic E. coli	2013	Incidence	Rate per 100,000	VCT	Saint Vincent and the Grenadines	Americas	All ages	108449	1415.67	712.367	2532.03
E. coli pathotypes	ETEC	Enterotoxigenic E. coli	2013	Incidence	Rate per 100,000	VEN	Venezuela	Americas	<5 years	2881784	2135.59	855.169	4695.73
E. coli pathotypes	ETEC	Enterotoxigenic E. coli	2013	Incidence	Rate per 100,000	VEN	Venezuela	Americas	≥5 years	26854863	1801.05	733.448	3866.44
E. coli pathotypes	ETEC	Enterotoxigenic E. coli	2013	Incidence	Rate per 100,000	VEN	Venezuela	Americas	All ages	29736647	1833.47	749.916	3932.18
E. coli pathotypes	ETEC	Enterotoxigenic E. coli	2013	Incidence	Rate per 100,000	VNM	Vietnam	Western Pacific	<5 years	7612666	2102	979.277	3934.93
E. coli pathotypes	ETEC	Enterotoxigenic E. coli	2013	Incidence	Rate per 100,000	VNM	Vietnam	Western Pacific	≥5 years	82427123	1176.18	546.797	2286.4
E. coli pathotypes	ETEC	Enterotoxigenic E. coli	2013	Incidence	Rate per 100,000	VNM	Vietnam	Western Pacific	All ages	90039789	1254.46	592.271	2421.59
E. coli pathotypes	ETEC	Enterotoxigenic E. coli	2013	Incidence	Rate per 100,000	VUT	Vanuatu	Western Pacific	<5 years	38056	2342.48	1038.78	4548.83
E. coli pathotypes	ETEC	Enterotoxigenic E. coli	2013	Incidence	Rate per 100,000	VUT	Vanuatu	Western Pacific	≥5 years	213583	1707.3	767.69	3290.54
E. coli pathotypes	ETEC	Enterotoxigenic E. coli	2013	Incidence	Rate per 100,000	VUT	Vanuatu	Western Pacific	All ages	251639	1803.36	818.245	3463.25
E. coli pathotypes	ETEC	Enterotoxigenic E. coli	2013	Incidence	Rate per 100,000	WPR	Western Pacific Region	Western Pacific	<5 years	125858334	829.567	421.612	1431.81
E. coli pathotypes	ETEC	Enterotoxigenic E. coli	2013	Incidence	Rate per 100,000	WPR	Western Pacific Region	Western Pacific	≥5 years	1715806187	240.388	128.746	402.742
E. coli pathotypes	ETEC	Enterotoxigenic E. coli	2013	Incidence	Rate per 100,000	WPR	Western Pacific Region	Western Pacific	All ages	1841664521	280.652	153.377	458.785
E. coli pathotypes	ETEC	Enterotoxigenic E. coli	2013	Incidence	Rate per 100,000	WSM	Samoa	Western Pacific	<5 years	28558	1678.23	742.422	3266.47
E. coli pathotypes	ETEC	Enterotoxigenic E. coli	2013	Incidence	Rate per 100,000	WSM	Samoa	Western Pacific	≥5 years	168828	1555.49	639.984	3116.37
E. coli pathotypes	ETEC	Enterotoxigenic E. coli	2013	Incidence	Rate per 100,000	WSM	Samoa	Western Pacific	All ages	197386	1573.25	654.992	3109.87
E. coli pathotypes	ETEC	Enterotoxigenic E. coli	2013	Incidence	Rate per 100,000	YEM	Yemen	Eastern Mediterranean	<5 years	4559166	18509.5	8179.83	33872.5
E. coli pathotypes	ETEC	Enterotoxigenic E. coli	2013	Incidence	Rate per 100,000	YEM	Yemen	Eastern Mediterranean	≥5 years	24308472	3769.62	1572.55	7001.98
E. coli pathotypes	ETEC	Enterotoxigenic E. coli	2013	Incidence	Rate per 100,000	YEM	Yemen	Eastern Mediterranean	All ages	28867638	6097.54	2756.11	11382.3
E. coli pathotypes	ETEC	Enterotoxigenic E. coli	2013	Incidence	Rate per 100,000	ZAF	South Africa	Africa	<5 years	5676206	7312.59	3524.72	12072
E. coli pathotypes	ETEC	Enterotoxigenic E. coli	2013	Incidence	Rate per 100,000	ZAF	South Africa	Africa	≥5 years	48560272	10280.6	5217.51	17449.3
E. coli pathotypes	ETEC	Enterotoxigenic E. coli	2013	Incidence	Rate per 100,000	ZAF	South Africa	Africa	All ages	54236478	9969.97	5124.95	16866
E. coli pathotypes	ETEC	Enterotoxigenic E. coli	2013	Incidence	Rate per 100,000	ZMB	Zambia	Africa	<5 years	2701672	14949.1	6872.69	29269.6
E. coli pathotypes	ETEC	Enterotoxigenic E. coli	2013	Incidence	Rate per 100,000	ZMB	Zambia	Africa	≥5 years	12451134	11277.2	5062.02	21580
E. coli pathotypes	ETEC	Enterotoxigenic E. coli	2013	Incidence	Rate per 100,000	ZMB	Zambia	Africa	All ages	15152806	11931.8	5431.36	22935.1
E. coli pathotypes	ETEC	Enterotoxigenic E. coli	2013	Incidence	Rate per 100,000	ZWE	Zimbabwe	Africa	<5 years	2324161	8869.12	3954.04	18647.7
E. coli pathotypes	ETEC	Enterotoxigenic E. coli	2013	Incidence	Rate per 100,000	ZWE	Zimbabwe	Africa	≥5 years	11590763	9142.93	4113.73	18180.8
E. coli pathotypes	ETEC	Enterotoxigenic E. coli	2013	Incidence	Rate per 100,000	ZWE	Zimbabwe	Africa	All ages	13914924	9097.2	4117.74	18042.2
E. coli pathotypes	ETEC	Enterotoxigenic E. coli	2013	Mortality	Number	AFG	Afghanistan	Eastern Mediterranean	<5 years	5535759	295.977	106.076	630.45
E. coli pathotypes	ETEC	Enterotoxigenic E. coli	2013	Mortality	Number	AFG	Afghanistan	Eastern Mediterranean	≥5 years	25560989	8.36406	2.89528	17.1326
E. coli pathotypes	ETEC	Enterotoxigenic E. coli	2013	Mortality	Number	AFG	Afghanistan	Eastern Mediterranean	All ages	31096748	304.341	108.463	645.892
E. coli pathotypes	ETEC	Enterotoxigenic E. coli	2013	Mortality	Number	AFR	African Region	Africa	<5 years	157353278	19142.2	10246.6	33165.1
E. coli pathotypes	ETEC	Enterotoxigenic E. coli	2013	Mortality	Number	AFR	African Region	Africa	≥5 years	788671281	11687.8	6162.35	19074.1
E. coli pathotypes	ETEC	Enterotoxigenic E. coli	2013	Mortality	Number	AFR	African Region	Africa	All ages	946024559	30830	16612.7	51745.4
E. coli pathotypes	ETEC	Enterotoxigenic E. coli	2013	Mortality	Number	AGO	Angola	Africa	<5 years	4738282	636.834	194.375	1499.44
E. coli pathotypes	ETEC	Enterotoxigenic E. coli	2013	Mortality	Number	AGO	Angola	Africa	≥5 years	20926999	353.435	115.953	762.885
E. coli pathotypes	ETEC	Enterotoxigenic E. coli	2013	Mortality	Number	AGO	Angola	Africa	All ages	25665281	990.269	316.848	2188.69
E. coli pathotypes	ETEC	Enterotoxigenic E. coli	2013	Mortality	Number	ALB	Albania	Europe	<5 years	173330	0.227314	0.0709796	0.517573
E. coli pathotypes	ETEC	Enterotoxigenic E. coli	2013	Mortality	Number	ALB	Albania	Europe	≥5 years	2735686	0.346949	0.106273	0.823925
E. coli pathotypes	ETEC	Enterotoxigenic E. coli	2013	Mortality	Number	ALB	Albania	Europe	All ages	2909016	0.574264	0.177252	1.25916
E. coli pathotypes	ETEC	Enterotoxigenic E. coli	2013	Mortality	Number	AMR	Region of the Americas	Americas	<5 years	74678272	244.426	105.476	460.996
E. coli pathotypes	ETEC	Enterotoxigenic E. coli	2013	Mortality	Number	AMR	Region of the Americas	Americas	≥5 years	878475460	355.845	151.238	703.762
E. coli pathotypes	ETEC	Enterotoxigenic E. coli	2013	Mortality	Number	AMR	Region of the Americas	Americas	All ages	953153732	600.271	267.978	1136.44
E. coli pathotypes	ETEC	Enterotoxigenic E. coli	2013	Mortality	Number	AND	Andorra	Europe	<5 years	3668	0	0	0
E. coli pathotypes	ETEC	Enterotoxigenic E. coli	2013	Mortality	Number	AND	Andorra	Europe	≥5 years	72228	0	0	0
E. coli pathotypes	ETEC	Enterotoxigenic E. coli	2013	Mortality	Number	AND	Andorra	Europe	All ages	75896	0	0	0
E. coli pathotypes	ETEC	Enterotoxigenic E. coli	2013	Mortality	Number	ARE	United Arab Emirates	Eastern Mediterranean	<5 years	432317	0	0	0
E. coli pathotypes	ETEC	Enterotoxigenic E. coli	2013	Mortality	Number	ARE	United Arab Emirates	Eastern Mediterranean	≥5 years	7217663	0	0	0
E. coli pathotypes	ETEC	Enterotoxigenic E. coli	2013	Mortality	Number	ARE	United Arab Emirates	Eastern Mediterranean	All ages	7649980	0	0	0
E. coli pathotypes	ETEC	Enterotoxigenic E. coli	2013	Mortality	Number	ARG	Argentina	Americas	<5 years	3690596	3.42581	1.29653	7.18977
E. coli pathotypes	ETEC	Enterotoxigenic E. coli	2013	Mortality	Number	ARG	Argentina	Americas	≥5 years	38678375	10.3614	3.77708	21.7462
E. coli pathotypes	ETEC	Enterotoxigenic E. coli	2013	Mortality	Number	ARG	Argentina	Americas	All ages	42368971	13.7872	5.11463	28.6715
E. coli pathotypes	ETEC	Enterotoxigenic E. coli	2013	Mortality	Number	ARM	Armenia	Europe	<5 years	213263	0.687257	0.217326	1.53822
E. coli pathotypes	ETEC	Enterotoxigenic E. coli	2013	Mortality	Number	ARM	Armenia	Europe	≥5 years	2709151	0.375028	0.118791	0.819633
E. coli pathotypes	ETEC	Enterotoxigenic E. coli	2013	Mortality	Number	ARM	Armenia	Europe	All ages	2922414	1.06228	0.343009	2.28175
E. coli pathotypes	ETEC	Enterotoxigenic E. coli	2013	Mortality	Number	ATG	Antigua and Barbuda	Americas	<5 years	6446	0	0	0
E. coli pathotypes	ETEC	Enterotoxigenic E. coli	2013	Mortality	Number	ATG	Antigua and Barbuda	Americas	≥5 years	81252	0	0	0
E. coli pathotypes	ETEC	Enterotoxigenic E. coli	2013	Mortality	Number	ATG	Antigua and Barbuda	Americas	All ages	87698	0	0	0
E. coli pathotypes	ETEC	Enterotoxigenic E. coli	2013	Mortality	Number	AUS	Australia	Western Pacific	<5 years	1517826	0	0	0
E. coli pathotypes	ETEC	Enterotoxigenic E. coli	2013	Mortality	Number	AUS	Australia	Western Pacific	≥5 years	21531772	0	0	0
E. coli pathotypes	ETEC	Enterotoxigenic E. coli	2013	Mortality	Number	AUS	Australia	Western Pacific	All ages	23049598	0	0	0
E. coli pathotypes	ETEC	Enterotoxigenic E. coli	2013	Mortality	Number	AUT	Austria	Europe	<5 years	396880	0	0	0
E. coli pathotypes	ETEC	Enterotoxigenic E. coli	2013	Mortality	Number	AUT	Austria	Europe	≥5 years	8056602	0	0	0
E. coli pathotypes	ETEC	Enterotoxigenic E. coli	2013	Mortality	Number	AUT	Austria	Europe	All ages	8453482	0	0	0
E. coli pathotypes	ETEC	Enterotoxigenic E. coli	2013	Mortality	Number	AZE	Azerbaijan	Europe	<5 years	826313	14.7588	4.46908	33.8746
E. coli pathotypes	ETEC	Enterotoxigenic E. coli	2013	Mortality	Number	AZE	Azerbaijan	Europe	≥5 years	8613771	0.986002	0.284215	2.26038
E. coli pathotypes	ETEC	Enterotoxigenic E. coli	2013	Mortality	Number	AZE	Azerbaijan	Europe	All ages	9440084	15.7448	4.73443	35.7041
E. coli pathotypes	ETEC	Enterotoxigenic E. coli	2013	Mortality	Number	BDI	Burundi	Africa	<5 years	2012567	202.869	95.2289	355.401
E. coli pathotypes	ETEC	Enterotoxigenic E. coli	2013	Mortality	Number	BDI	Burundi	Africa	≥5 years	8246800	162.659	75.0944	287.444
E. coli pathotypes	ETEC	Enterotoxigenic E. coli	2013	Mortality	Number	BDI	Burundi	Africa	All ages	10259367	365.527	172.381	635.545
E. coli pathotypes	ETEC	Enterotoxigenic E. coli	2013	Mortality	Number	BEL	Belgium	Europe	<5 years	652369	0	0	0
E. coli pathotypes	ETEC	Enterotoxigenic E. coli	2013	Mortality	Number	BEL	Belgium	Europe	≥5 years	10486337	0	0	0
E. coli pathotypes	ETEC	Enterotoxigenic E. coli	2013	Mortality	Number	BEL	Belgium	Europe	All ages	11138706	0	0	0
E. coli pathotypes	ETEC	Enterotoxigenic E. coli	2013	Mortality	Number	BEN	Benin	Africa	<5 years	1795561	240.773	125.75	428.678
E. coli pathotypes	ETEC	Enterotoxigenic E. coli	2013	Mortality	Number	BEN	Benin	Africa	≥5 years	8755814	193.346	91.7795	348.53
E. coli pathotypes	ETEC	Enterotoxigenic E. coli	2013	Mortality	Number	BEN	Benin	Africa	All ages	10551375	434.119	221.681	754.24
E. coli pathotypes	ETEC	Enterotoxigenic E. coli	2013	Mortality	Number	BFA	Burkina Faso	Africa	<5 years	3164280	247.125	71.8919	497.78
E. coli pathotypes	ETEC	Enterotoxigenic E. coli	2013	Mortality	Number	BFA	Burkina Faso	Africa	≥5 years	14269688	215.708	63.9234	450.841
E. coli pathotypes	ETEC	Enterotoxigenic E. coli	2013	Mortality	Number	BFA	Burkina Faso	Africa	All ages	17433968	462.834	135.492	936.654
E. coli pathotypes	ETEC	Enterotoxigenic E. coli	2013	Mortality	Number	BGD	Bangladesh	South-East Asia	<5 years	15915716	366.967	165.783	700.048
E. coli pathotypes	ETEC	Enterotoxigenic E. coli	2013	Mortality	Number	BGD	Bangladesh	South-East Asia	≥5 years	139891775	772.403	309.579	1545.34
E. coli pathotypes	ETEC	Enterotoxigenic E. coli	2013	Mortality	Number	BGD	Bangladesh	South-East Asia	All ages	155807491	1139.37	506.75	2171.13
E. coli pathotypes	ETEC	Enterotoxigenic E. coli	2013	Mortality	Number	BGR	Bulgaria	Europe	<5 years	346461	0.431076	0.0989177	1.16614
E. coli pathotypes	ETEC	Enterotoxigenic E. coli	2013	Mortality	Number	BGR	Bulgaria	Europe	≥5 years	6937526	0.681224	0.173214	1.69784
E. coli pathotypes	ETEC	Enterotoxigenic E. coli	2013	Mortality	Number	BGR	Bulgaria	Europe	All ages	7283987	1.1123	0.279223	2.80773
E. coli pathotypes	ETEC	Enterotoxigenic E. coli	2013	Mortality	Number	BHR	Bahrain	Eastern Mediterranean	<5 years	90111	0	0	0
E. coli pathotypes	ETEC	Enterotoxigenic E. coli	2013	Mortality	Number	BHR	Bahrain	Eastern Mediterranean	≥5 years	1140753	0	0	0
E. coli pathotypes	ETEC	Enterotoxigenic E. coli	2013	Mortality	Number	BHR	Bahrain	Eastern Mediterranean	All ages	1230864	0	0	0
E. coli pathotypes	ETEC	Enterotoxigenic E. coli	2013	Mortality	Number	BHS	Bahamas	Americas	<5 years	27374	0	0	0
E. coli pathotypes	ETEC	Enterotoxigenic E. coli	2013	Mortality	Number	BHS	Bahamas	Americas	≥5 years	349861	0	0	0
E. coli pathotypes	ETEC	Enterotoxigenic E. coli	2013	Mortality	Number	BHS	Bahamas	Americas	All ages	377235	0	0	0
E. coli pathotypes	ETEC	Enterotoxigenic E. coli	2013	Mortality	Number	BIH	Bosnia and Herzegovina	Europe	<5 years	163085	0.0260456	0.00660721	0.0678762
E. coli pathotypes	ETEC	Enterotoxigenic E. coli	2013	Mortality	Number	BIH	Bosnia and Herzegovina	Europe	≥5 years	3470459	1.09408	0.281925	2.72787
E. coli pathotypes	ETEC	Enterotoxigenic E. coli	2013	Mortality	Number	BIH	Bosnia and Herzegovina	Europe	All ages	3633544	1.12012	0.290058	2.78058
E. coli pathotypes	ETEC	Enterotoxigenic E. coli	2013	Mortality	Number	BLR	Belarus	Europe	<5 years	549461	0.0889372	0.0276943	0.198624
E. coli pathotypes	ETEC	Enterotoxigenic E. coli	2013	Mortality	Number	BLR	Belarus	Europe	≥5 years	8912675	0.293611	0.0912637	0.665359
E. coli pathotypes	ETEC	Enterotoxigenic E. coli	2013	Mortality	Number	BLR	Belarus	Europe	All ages	9462136	0.382548	0.122117	0.840284
E. coli pathotypes	ETEC	Enterotoxigenic E. coli	2013	Mortality	Number	BLZ	Belize	Americas	<5 years	36395	0.0180361	0.00159507	0.0631189
E. coli pathotypes	ETEC	Enterotoxigenic E. coli	2013	Mortality	Number	BLZ	Belize	Americas	≥5 years	301595	0.129474	0.0466854	0.268104
E. coli pathotypes	ETEC	Enterotoxigenic E. coli	2013	Mortality	Number	BLZ	Belize	Americas	All ages	337990	0.14751	0.0535215	0.321508
E. coli pathotypes	ETEC	Enterotoxigenic E. coli	2013	Mortality	Number	BOL	Bolivia	Americas	<5 years	1234996	17.4272	5.83105	36.7945
E. coli pathotypes	ETEC	Enterotoxigenic E. coli	2013	Mortality	Number	BOL	Bolivia	Americas	≥5 years	9364330	11.2167	3.73069	26.1261
E. coli pathotypes	ETEC	Enterotoxigenic E. coli	2013	Mortality	Number	BOL	Bolivia	Americas	All ages	10599326	28.6438	9.604	60.377
E. coli pathotypes	ETEC	Enterotoxigenic E. coli	2013	Mortality	Number	BRA	Brazil	Americas	<5 years	14563502	23.8591	9.93354	49.3787
E. coli pathotypes	ETEC	Enterotoxigenic E. coli	2013	Mortality	Number	BRA	Brazil	Americas	≥5 years	183114042	96.3617	37.2031	203.37
E. coli pathotypes	ETEC	Enterotoxigenic E. coli	2013	Mortality	Number	BRA	Brazil	Americas	All ages	197677544	120.221	47.59	249.227
E. coli pathotypes	ETEC	Enterotoxigenic E. coli	2013	Mortality	Number	BRB	Barbados	Americas	<5 years	17741	0	0	0
E. coli pathotypes	ETEC	Enterotoxigenic E. coli	2013	Mortality	Number	BRB	Barbados	Americas	≥5 years	259571	0	0	0
E. coli pathotypes	ETEC	Enterotoxigenic E. coli	2013	Mortality	Number	BRB	Barbados	Americas	All ages	277312	0	0	0
E. coli pathotypes	ETEC	Enterotoxigenic E. coli	2013	Mortality	Number	BRN	Brunei	Western Pacific	<5 years	32654	0	0	0
E. coli pathotypes	ETEC	Enterotoxigenic E. coli	2013	Mortality	Number	BRN	Brunei	Western Pacific	≥5 years	375752	0	0	0
E. coli pathotypes	ETEC	Enterotoxigenic E. coli	2013	Mortality	Number	BRN	Brunei	Western Pacific	All ages	408406	0	0	0
E. coli pathotypes	ETEC	Enterotoxigenic E. coli	2013	Mortality	Number	BTN	Bhutan	South-East Asia	<5 years	63091	1.2797	0.517114	2.61588
E. coli pathotypes	ETEC	Enterotoxigenic E. coli	2013	Mortality	Number	BTN	Bhutan	South-East Asia	≥5 years	658185	5.62014	2.11974	10.9713
E. coli pathotypes	ETEC	Enterotoxigenic E. coli	2013	Mortality	Number	BTN	Bhutan	South-East Asia	All ages	721276	6.89984	2.70256	13.1888
E. coli pathotypes	ETEC	Enterotoxigenic E. coli	2013	Mortality	Number	BWA	Botswana	Africa	<5 years	270014	9.40364	2.61589	23.0901
E. coli pathotypes	ETEC	Enterotoxigenic E. coli	2013	Mortality	Number	BWA	Botswana	Africa	≥5 years	1854884	25.1775	9.79761	52.4671
E. coli pathotypes	ETEC	Enterotoxigenic E. coli	2013	Mortality	Number	BWA	Botswana	Africa	All ages	2124898	34.5811	12.9049	73.6307
E. coli pathotypes	ETEC	Enterotoxigenic E. coli	2013	Mortality	Number	CAF	Central African Republic	Africa	<5 years	851339	134.828	42.2429	309.258
E. coli pathotypes	ETEC	Enterotoxigenic E. coli	2013	Mortality	Number	CAF	Central African Republic	Africa	≥5 years	3777019	81.1514	25.6404	176.907
E. coli pathotypes	ETEC	Enterotoxigenic E. coli	2013	Mortality	Number	CAF	Central African Republic	Africa	All ages	4628358	215.979	69.8003	475.152
E. coli pathotypes	ETEC	Enterotoxigenic E. coli	2013	Mortality	Number	CAN	Canada	Americas	<5 years	1932677	0	0	0
E. coli pathotypes	ETEC	Enterotoxigenic E. coli	2013	Mortality	Number	CAN	Canada	Americas	≥5 years	33177812	0	0	0
E. coli pathotypes	ETEC	Enterotoxigenic E. coli	2013	Mortality	Number	CAN	Canada	Americas	All ages	35110489	0	0	0
E. coli pathotypes	ETEC	Enterotoxigenic E. coli	2013	Mortality	Number	CHE	Switzerland	Europe	<5 years	404442	0	0	0
E. coli pathotypes	ETEC	Enterotoxigenic E. coli	2013	Mortality	Number	CHE	Switzerland	Europe	≥5 years	7636745	0	0	0
E. coli pathotypes	ETEC	Enterotoxigenic E. coli	2013	Mortality	Number	CHE	Switzerland	Europe	All ages	8041187	0	0	0
E. coli pathotypes	ETEC	Enterotoxigenic E. coli	2013	Mortality	Number	CHL	Chile	Americas	<5 years	1210558	0	0	0
E. coli pathotypes	ETEC	Enterotoxigenic E. coli	2013	Mortality	Number	CHL	Chile	Americas	≥5 years	16391300	0	0	0
E. coli pathotypes	ETEC	Enterotoxigenic E. coli	2013	Mortality	Number	CHL	Chile	Americas	All ages	17601858	0	0	0
E. coli pathotypes	ETEC	Enterotoxigenic E. coli	2013	Mortality	Number	CHN	China	Western Pacific	<5 years	89432156	100.256	40.6447	189.746
E. coli pathotypes	ETEC	Enterotoxigenic E. coli	2013	Mortality	Number	CHN	China	Western Pacific	≥5 years	1285139477	49.8659	19.4718	95.9141
E. coli pathotypes	ETEC	Enterotoxigenic E. coli	2013	Mortality	Number	CHN	China	Western Pacific	All ages	1374571633	150.122	63.5169	284.189
E. coli pathotypes	ETEC	Enterotoxigenic E. coli	2013	Mortality	Number	CIV	Cote d'Ivoire	Africa	<5 years	3968222	414.349	216.49	750.715
E. coli pathotypes	ETEC	Enterotoxigenic E. coli	2013	Mortality	Number	CIV	Cote d'Ivoire	Africa	≥5 years	19736920	224.431	109.181	398.866
E. coli pathotypes	ETEC	Enterotoxigenic E. coli	2013	Mortality	Number	CIV	Cote d'Ivoire	Africa	All ages	23705142	638.78	321.94	1107.61
E. coli pathotypes	ETEC	Enterotoxigenic E. coli	2013	Mortality	Number	CMR	Cameroon	Africa	<5 years	3574577	498.528	171.833	1110.69
E. coli pathotypes	ETEC	Enterotoxigenic E. coli	2013	Mortality	Number	CMR	Cameroon	Africa	≥5 years	17528212	231.876	81.3411	536.878
E. coli pathotypes	ETEC	Enterotoxigenic E. coli	2013	Mortality	Number	CMR	Cameroon	Africa	All ages	21102789	730.404	251.221	1601.92
E. coli pathotypes	ETEC	Enterotoxigenic E. coli	2013	Mortality	Number	COD	Democratic Republic of Congo	Africa	<5 years	13824466	1744.49	806.086	3018.74
E. coli pathotypes	ETEC	Enterotoxigenic E. coli	2013	Mortality	Number	COD	Democratic Republic of Congo	Africa	≥5 years	60659709	898.571	414.537	1637.44
E. coli pathotypes	ETEC	Enterotoxigenic E. coli	2013	Mortality	Number	COD	Democratic Republic of Congo	Africa	All ages	74484175	2643.06	1248.33	4661.91
E. coli pathotypes	ETEC	Enterotoxigenic E. coli	2013	Mortality	Number	COG	Congo	Africa	<5 years	807750	45.6829	21.2785	83.538
E. coli pathotypes	ETEC	Enterotoxigenic E. coli	2013	Mortality	Number	COG	Congo	Africa	≥5 years	3990604	40.7451	18.9957	75.4306
E. coli pathotypes	ETEC	Enterotoxigenic E. coli	2013	Mortality	Number	COG	Congo	Africa	All ages	4798354	86.428	42.1988	158.585
E. coli pathotypes	ETEC	Enterotoxigenic E. coli	2013	Mortality	Number	COK	Cook Islands	Western Pacific	<5 years	1558	0	0	0
E. coli pathotypes	ETEC	Enterotoxigenic E. coli	2013	Mortality	Number	COK	Cook Islands	Western Pacific	≥5 years	16081	0	0	0
E. coli pathotypes	ETEC	Enterotoxigenic E. coli	2013	Mortality	Number	COK	Cook Islands	Western Pacific	All ages	17639	0	0	0
E. coli pathotypes	ETEC	Enterotoxigenic E. coli	2013	Mortality	Number	COL	Colombia	Americas	<5 years	3731186	5.57468	1.85144	13.8328
E. coli pathotypes	ETEC	Enterotoxigenic E. coli	2013	Mortality	Number	COL	Colombia	Americas	≥5 years	42208247	11.7615	4.10466	29.3396
E. coli pathotypes	ETEC	Enterotoxigenic E. coli	2013	Mortality	Number	COL	Colombia	Americas	All ages	45939433	17.3362	5.80451	43.004
E. coli pathotypes	ETEC	Enterotoxigenic E. coli	2013	Mortality	Number	COM	Comoros	Africa	<5 years	103560	7.91256	3.8606	15.0607
E. coli pathotypes	ETEC	Enterotoxigenic E. coli	2013	Mortality	Number	COM	Comoros	Africa	≥5 years	584930	6.36827	3.06622	11.1183
E. coli pathotypes	ETEC	Enterotoxigenic E. coli	2013	Mortality	Number	COM	Comoros	Africa	All ages	688490	14.2808	7.36039	25.6803
E. coli pathotypes	ETEC	Enterotoxigenic E. coli	2013	Mortality	Number	CPV	Cape Verde	Africa	<5 years	49783	0.412047	0.137071	0.948006
E. coli pathotypes	ETEC	Enterotoxigenic E. coli	2013	Mortality	Number	CPV	Cape Verde	Africa	≥5 years	462362	2.22144	0.677653	5.34592
E. coli pathotypes	ETEC	Enterotoxigenic E. coli	2013	Mortality	Number	CPV	Cape Verde	Africa	All ages	512145	2.63349	0.81277	6.32956
E. coli pathotypes	ETEC	Enterotoxigenic E. coli	2013	Mortality	Number	CRI	Costa Rica	Americas	<5 years	361077	0.0607075	0.0140458	0.161127
E. coli pathotypes	ETEC	Enterotoxigenic E. coli	2013	Mortality	Number	CRI	Costa Rica	Americas	≥5 years	4329668	3.01718	1.09035	6.30384
E. coli pathotypes	ETEC	Enterotoxigenic E. coli	2013	Mortality	Number	CRI	Costa Rica	Americas	All ages	4690745	3.07789	1.11898	6.37622
E. coli pathotypes	ETEC	Enterotoxigenic E. coli	2013	Mortality	Number	CUB	Cuba	Americas	<5 years	630284	0.295927	0.0986389	0.640842
E. coli pathotypes	ETEC	Enterotoxigenic E. coli	2013	Mortality	Number	CUB	Cuba	Americas	≥5 years	10671778	10.2858	3.74315	21.8175
E. coli pathotypes	ETEC	Enterotoxigenic E. coli	2013	Mortality	Number	CUB	Cuba	Americas	All ages	11302062	10.5817	3.85714	22.3765
E. coli pathotypes	ETEC	Enterotoxigenic E. coli	2013	Mortality	Number	CYP	Cyprus	Europe	<5 years	65687	0	0	0
E. coli pathotypes	ETEC	Enterotoxigenic E. coli	2013	Mortality	Number	CYP	Cyprus	Europe	≥5 years	1109195	0	0	0
E. coli pathotypes	ETEC	Enterotoxigenic E. coli	2013	Mortality	Number	CYP	Cyprus	Europe	All ages	1174882	0	0	0
E. coli pathotypes	ETEC	Enterotoxigenic E. coli	2013	Mortality	Number	CZE	Czechia	Europe	<5 years	580108	0	0	0
E. coli pathotypes	ETEC	Enterotoxigenic E. coli	2013	Mortality	Number	CZE	Czechia	Europe	≥5 years	9929820	0	0	0
E. coli pathotypes	ETEC	Enterotoxigenic E. coli	2013	Mortality	Number	CZE	Czechia	Europe	All ages	10509928	0	0	0
E. coli pathotypes	ETEC	Enterotoxigenic E. coli	2013	Mortality	Number	DEU	Germany	Europe	<5 years	3411116	0	0	0
E. coli pathotypes	ETEC	Enterotoxigenic E. coli	2013	Mortality	Number	DEU	Germany	Europe	≥5 years	77509352	0	0	0
E. coli pathotypes	ETEC	Enterotoxigenic E. coli	2013	Mortality	Number	DEU	Germany	Europe	All ages	80920468	0	0	0
E. coli pathotypes	ETEC	Enterotoxigenic E. coli	2013	Mortality	Number	DJI	Djibouti	Eastern Mediterranean	<5 years	115732	8.15678	3.43974	15.5017
E. coli pathotypes	ETEC	Enterotoxigenic E. coli	2013	Mortality	Number	DJI	Djibouti	Eastern Mediterranean	≥5 years	860079	10.8757	4.62507	19.6344
E. coli pathotypes	ETEC	Enterotoxigenic E. coli	2013	Mortality	Number	DJI	Djibouti	Eastern Mediterranean	All ages	975811	19.0325	8.01071	33.8617
E. coli pathotypes	ETEC	Enterotoxigenic E. coli	2013	Mortality	Number	DMA	Dominica	Americas	<5 years	4803	0	0	0
E. coli pathotypes	ETEC	Enterotoxigenic E. coli	2013	Mortality	Number	DMA	Dominica	Americas	≥5 years	64166	0.0408032	0.014755	0.0865148
E. coli pathotypes	ETEC	Enterotoxigenic E. coli	2013	Mortality	Number	DMA	Dominica	Americas	All ages	68969	0.0408032	0.014755	0.0865148
E. coli pathotypes	ETEC	Enterotoxigenic E. coli	2013	Mortality	Number	DNK	Denmark	Europe	<5 years	312946	0	0	0
E. coli pathotypes	ETEC	Enterotoxigenic E. coli	2013	Mortality	Number	DNK	Denmark	Europe	≥5 years	5290111	0	0	0
E. coli pathotypes	ETEC	Enterotoxigenic E. coli	2013	Mortality	Number	DNK	Denmark	Europe	All ages	5603057	0	0	0
E. coli pathotypes	ETEC	Enterotoxigenic E. coli	2013	Mortality	Number	DOM	Dominican Republic	Americas	<5 years	1038845	13.2746	5.17481	26.0133
E. coli pathotypes	ETEC	Enterotoxigenic E. coli	2013	Mortality	Number	DOM	Dominican Republic	Americas	≥5 years	9093657	7.88398	2.88913	14.863
E. coli pathotypes	ETEC	Enterotoxigenic E. coli	2013	Mortality	Number	DOM	Dominican Republic	Americas	All ages	10132502	21.1586	8.17776	39.0214
E. coli pathotypes	ETEC	Enterotoxigenic E. coli	2013	Mortality	Number	DZA	Algeria	Africa	<5 years	4340181	54.1946	28.5656	100.367
E. coli pathotypes	ETEC	Enterotoxigenic E. coli	2013	Mortality	Number	DZA	Algeria	Africa	≥5 years	33687917	8.71266	4.18848	15.8544
E. coli pathotypes	ETEC	Enterotoxigenic E. coli	2013	Mortality	Number	DZA	Algeria	Africa	All ages	38028098	62.9072	33.1883	113.497
E. coli pathotypes	ETEC	Enterotoxigenic E. coli	2013	Mortality	Number	ECU	Ecuador	Americas	<5 years	1621340	1.97833	0.734192	3.83664
E. coli pathotypes	ETEC	Enterotoxigenic E. coli	2013	Mortality	Number	ECU	Ecuador	Americas	≥5 years	14071823	3.33862	1.239	6.6189
E. coli pathotypes	ETEC	Enterotoxigenic E. coli	2013	Mortality	Number	ECU	Ecuador	Americas	All ages	15693163	5.31695	1.98788	10.3349
E. coli pathotypes	ETEC	Enterotoxigenic E. coli	2013	Mortality	Number	EGY	Egypt	Eastern Mediterranean	<5 years	11957389	76.6641	29.1287	153.936
E. coli pathotypes	ETEC	Enterotoxigenic E. coli	2013	Mortality	Number	EGY	Egypt	Eastern Mediterranean	≥5 years	82232563	47.786	16.7316	102.537
E. coli pathotypes	ETEC	Enterotoxigenic E. coli	2013	Mortality	Number	EGY	Egypt	Eastern Mediterranean	All ages	94189952	124.45	47.7022	257.002
E. coli pathotypes	ETEC	Enterotoxigenic E. coli	2013	Mortality	Number	EMR	Eastern Mediterranean Region	Eastern Mediterranean	<5 years	86901157	3994.91	1700.53	7386.45
E. coli pathotypes	ETEC	Enterotoxigenic E. coli	2013	Mortality	Number	EMR	Eastern Mediterranean Region	Eastern Mediterranean	≥5 years	573924755	2322.77	905.334	4487.65
E. coli pathotypes	ETEC	Enterotoxigenic E. coli	2013	Mortality	Number	EMR	Eastern Mediterranean Region	Eastern Mediterranean	All ages	660825912	6317.68	2724.39	11671.2
E. coli pathotypes	ETEC	Enterotoxigenic E. coli	2013	Mortality	Number	ERI	Eritrea	Africa	<5 years	464093	26.6708	11.918	48.897
E. coli pathotypes	ETEC	Enterotoxigenic E. coli	2013	Mortality	Number	ERI	Eritrea	Africa	≥5 years	2589470	83.2594	35.0321	153.835
E. coli pathotypes	ETEC	Enterotoxigenic E. coli	2013	Mortality	Number	ERI	Eritrea	Africa	All ages	3053563	109.93	48.5318	198.75
E. coli pathotypes	ETEC	Enterotoxigenic E. coli	2013	Mortality	Number	ESP	Spain	Europe	<5 years	2410356	0	0	0
E. coli pathotypes	ETEC	Enterotoxigenic E. coli	2013	Mortality	Number	ESP	Spain	Europe	≥5 years	44556592	0	0	0
E. coli pathotypes	ETEC	Enterotoxigenic E. coli	2013	Mortality	Number	ESP	Spain	Europe	All ages	46966948	0	0	0
E. coli pathotypes	ETEC	Enterotoxigenic E. coli	2013	Mortality	Number	EST	Estonia	Europe	<5 years	76129	0	0	0
E. coli pathotypes	ETEC	Enterotoxigenic E. coli	2013	Mortality	Number	EST	Estonia	Europe	≥5 years	1243966	0	0	0
E. coli pathotypes	ETEC	Enterotoxigenic E. coli	2013	Mortality	Number	EST	Estonia	Europe	All ages	1320095	0	0	0
E. coli pathotypes	ETEC	Enterotoxigenic E. coli	2013	Mortality	Number	ETH	Ethiopia	Africa	<5 years	15543000	1211.49	576.681	2201.02
E. coli pathotypes	ETEC	Enterotoxigenic E. coli	2013	Mortality	Number	ETH	Ethiopia	Africa	≥5 years	81582271	1418.27	643.865	2529.15
E. coli pathotypes	ETEC	Enterotoxigenic E. coli	2013	Mortality	Number	ETH	Ethiopia	Africa	All ages	97125271	2629.76	1246.98	4685.95
E. coli pathotypes	ETEC	Enterotoxigenic E. coli	2013	Mortality	Number	EUR	European Region	Europe	<5 years	56176440	114.372	38.2688	250.136
E. coli pathotypes	ETEC	Enterotoxigenic E. coli	2013	Mortality	Number	EUR	European Region	Europe	≥5 years	850021963	46.2825	16.5681	97.2237
E. coli pathotypes	ETEC	Enterotoxigenic E. coli	2013	Mortality	Number	EUR	European Region	Europe	All ages	906198403	160.655	56.9679	348.223
E. coli pathotypes	ETEC	Enterotoxigenic E. coli	2013	Mortality	Number	FIN	Finland	Europe	<5 years	304086	0	0	0
E. coli pathotypes	ETEC	Enterotoxigenic E. coli	2013	Mortality	Number	FIN	Finland	Europe	≥5 years	5122641	0	0	0
E. coli pathotypes	ETEC	Enterotoxigenic E. coli	2013	Mortality	Number	FIN	Finland	Europe	All ages	5426727	0	0	0
E. coli pathotypes	ETEC	Enterotoxigenic E. coli	2013	Mortality	Number	FJI	Fiji	Western Pacific	<5 years	97443	0.338255	0.0864355	0.878097
E. coli pathotypes	ETEC	Enterotoxigenic E. coli	2013	Mortality	Number	FJI	Fiji	Western Pacific	≥5 years	818272	2.05061	0.49112	5.15547
E. coli pathotypes	ETEC	Enterotoxigenic E. coli	2013	Mortality	Number	FJI	Fiji	Western Pacific	All ages	915715	2.38887	0.582399	6.09521
E. coli pathotypes	ETEC	Enterotoxigenic E. coli	2013	Mortality	Number	FRA	France	Europe	<5 years	3897085	0	0	0
E. coli pathotypes	ETEC	Enterotoxigenic E. coli	2013	Mortality	Number	FRA	France	Europe	≥5 years	60324952	0	0	0
E. coli pathotypes	ETEC	Enterotoxigenic E. coli	2013	Mortality	Number	FRA	France	Europe	All ages	64222037	0	0	0
E. coli pathotypes	ETEC	Enterotoxigenic E. coli	2013	Mortality	Number	FSM	Micronesia	Western Pacific	<5 years	12660	0.12249	0.0338077	0.301088
E. coli pathotypes	ETEC	Enterotoxigenic E. coli	2013	Mortality	Number	FSM	Micronesia	Western Pacific	≥5 years	95336	0.134943	0.038913	0.302306
E. coli pathotypes	ETEC	Enterotoxigenic E. coli	2013	Mortality	Number	FSM	Micronesia	Western Pacific	All ages	107996	0.257434	0.0738555	0.610965
E. coli pathotypes	ETEC	Enterotoxigenic E. coli	2013	Mortality	Number	GAB	Gabon	Africa	<5 years	271019	12.2567	4.429	26.6949
E. coli pathotypes	ETEC	Enterotoxigenic E. coli	2013	Mortality	Number	GAB	Gabon	Africa	≥5 years	1608829	9.6096	3.15754	20.774
E. coli pathotypes	ETEC	Enterotoxigenic E. coli	2013	Mortality	Number	GAB	Gabon	Africa	All ages	1879848	21.8663	7.97844	48.811
E. coli pathotypes	ETEC	Enterotoxigenic E. coli	2013	Mortality	Number	GBR	United Kingdom	Europe	<5 years	4057175	0	0	0
E. coli pathotypes	ETEC	Enterotoxigenic E. coli	2013	Mortality	Number	GBR	United Kingdom	Europe	≥5 years	60111292	0	0	0
E. coli pathotypes	ETEC	Enterotoxigenic E. coli	2013	Mortality	Number	GBR	United Kingdom	Europe	All ages	64168467	0	0	0
E. coli pathotypes	ETEC	Enterotoxigenic E. coli	2013	Mortality	Number	GEO	Georgia	Europe	<5 years	276101	0.234183	0.0699858	0.482713
E. coli pathotypes	ETEC	Enterotoxigenic E. coli	2013	Mortality	Number	GEO	Georgia	Europe	≥5 years	3547882	0.502287	0.160411	1.1145
E. coli pathotypes	ETEC	Enterotoxigenic E. coli	2013	Mortality	Number	GEO	Georgia	Europe	All ages	3823983	0.73647	0.235766	1.58208
E. coli pathotypes	ETEC	Enterotoxigenic E. coli	2013	Mortality	Number	GHA	Ghana	Africa	<5 years	3938555	214.192	65.8094	526.182
E. coli pathotypes	ETEC	Enterotoxigenic E. coli	2013	Mortality	Number	GHA	Ghana	Africa	≥5 years	23119505	362.043	110.857	853.534
E. coli pathotypes	ETEC	Enterotoxigenic E. coli	2013	Mortality	Number	GHA	Ghana	Africa	All ages	27058060	576.234	179.285	1354.42
E. coli pathotypes	ETEC	Enterotoxigenic E. coli	2013	Mortality	Number	GIN	Guinea	Africa	<5 years	1855633	253.604	129.683	468.434
E. coli pathotypes	ETEC	Enterotoxigenic E. coli	2013	Mortality	Number	GIN	Guinea	Africa	≥5 years	9198588	220.797	105.587	396.288
E. coli pathotypes	ETEC	Enterotoxigenic E. coli	2013	Mortality	Number	GIN	Guinea	Africa	All ages	11054221	474.401	240.447	851.31
E. coli pathotypes	ETEC	Enterotoxigenic E. coli	2013	Mortality	Number	GLOBAL	Global	All WHO Member States	<5 years	684328680	27980.8	15532	44945.4
E. coli pathotypes	ETEC	Enterotoxigenic E. coli	2013	Mortality	Number	GLOBAL	Global	All WHO Member States	≥5 years	6517068908	34906	18663.7	57032.3
E. coli pathotypes	ETEC	Enterotoxigenic E. coli	2013	Mortality	Number	GLOBAL	Global	All WHO Member States	All ages	7201397588	62886.8	36200.7	101291
E. coli pathotypes	ETEC	Enterotoxigenic E. coli	2013	Mortality	Number	GMB	Gambia	Africa	<5 years	354123	24.469	9.18038	50.9909
E. coli pathotypes	ETEC	Enterotoxigenic E. coli	2013	Mortality	Number	GMB	Gambia	Africa	≥5 years	1719179	16.293	5.45429	35.5459
E. coli pathotypes	ETEC	Enterotoxigenic E. coli	2013	Mortality	Number	GMB	Gambia	Africa	All ages	2073302	40.7621	15.1094	85.4093
E. coli pathotypes	ETEC	Enterotoxigenic E. coli	2013	Mortality	Number	GNB	Guinea-Bissau	Africa	<5 years	273287	46.298	16.3211	116.811
E. coli pathotypes	ETEC	Enterotoxigenic E. coli	2013	Mortality	Number	GNB	Guinea-Bissau	Africa	≥5 years	1400145	31.0306	10.2016	72.7369
E. coli pathotypes	ETEC	Enterotoxigenic E. coli	2013	Mortality	Number	GNB	Guinea-Bissau	Africa	All ages	1673432	77.3286	27.556	190.017
E. coli pathotypes	ETEC	Enterotoxigenic E. coli	2013	Mortality	Number	GNQ	Equatorial Guinea	Africa	<5 years	208009	24.6243	10.3944	47.6438
E. coli pathotypes	ETEC	Enterotoxigenic E. coli	2013	Mortality	Number	GNQ	Equatorial Guinea	Africa	≥5 years	1111573	6.05955	2.60664	12.1813
E. coli pathotypes	ETEC	Enterotoxigenic E. coli	2013	Mortality	Number	GNQ	Equatorial Guinea	Africa	All ages	1319582	30.6839	13.2889	59.4606
E. coli pathotypes	ETEC	Enterotoxigenic E. coli	2013	Mortality	Number	GRC	Greece	Europe	<5 years	543682	0	0	0
E. coli pathotypes	ETEC	Enterotoxigenic E. coli	2013	Mortality	Number	GRC	Greece	Europe	≥5 years	10463114	0	0	0
E. coli pathotypes	ETEC	Enterotoxigenic E. coli	2013	Mortality	Number	GRC	Greece	Europe	All ages	11006796	0	0	0
E. coli pathotypes	ETEC	Enterotoxigenic E. coli	2013	Mortality	Number	GRD	Grenada	Americas	<5 years	8822	0	0	0
E. coli pathotypes	ETEC	Enterotoxigenic E. coli	2013	Mortality	Number	GRD	Grenada	Americas	≥5 years	104312	0	0	0
E. coli pathotypes	ETEC	Enterotoxigenic E. coli	2013	Mortality	Number	GRD	Grenada	Americas	All ages	113134	0	0	0
E. coli pathotypes	ETEC	Enterotoxigenic E. coli	2013	Mortality	Number	GTM	Guatemala	Americas	<5 years	1953094	30.6836	8.69804	69.9316
E. coli pathotypes	ETEC	Enterotoxigenic E. coli	2013	Mortality	Number	GTM	Guatemala	Americas	≥5 years	13286425	40.6416	11.3216	95.0863
E. coli pathotypes	ETEC	Enterotoxigenic E. coli	2013	Mortality	Number	GTM	Guatemala	Americas	All ages	15239519	71.3252	20.3369	161.291
E. coli pathotypes	ETEC	Enterotoxigenic E. coli	2013	Mortality	Number	GUY	Guyana	Americas	<5 years	78714	0	0	0
E. coli pathotypes	ETEC	Enterotoxigenic E. coli	2013	Mortality	Number	GUY	Guyana	Americas	≥5 years	669314	0	0	0
E. coli pathotypes	ETEC	Enterotoxigenic E. coli	2013	Mortality	Number	GUY	Guyana	Americas	All ages	748028	0	0	0
E. coli pathotypes	ETEC	Enterotoxigenic E. coli	2013	Mortality	Number	HND	Honduras	Americas	<5 years	1076989	6.84387	2.19842	14.9218
E. coli pathotypes	ETEC	Enterotoxigenic E. coli	2013	Mortality	Number	HND	Honduras	Americas	≥5 years	7725328	20.4926	6.33397	46.47
E. coli pathotypes	ETEC	Enterotoxigenic E. coli	2013	Mortality	Number	HND	Honduras	Americas	All ages	8802317	27.3365	8.54522	59.8467
E. coli pathotypes	ETEC	Enterotoxigenic E. coli	2013	Mortality	Number	HRV	Croatia	Europe	<5 years	211706	0	0	0
E. coli pathotypes	ETEC	Enterotoxigenic E. coli	2013	Mortality	Number	HRV	Croatia	Europe	≥5 years	4039996	0	0	0
E. coli pathotypes	ETEC	Enterotoxigenic E. coli	2013	Mortality	Number	HRV	Croatia	Europe	All ages	4251702	0	0	0
E. coli pathotypes	ETEC	Enterotoxigenic E. coli	2013	Mortality	Number	HTI	Haiti	Americas	<5 years	1246074	77.4831	27.3003	169.096
E. coli pathotypes	ETEC	Enterotoxigenic E. coli	2013	Mortality	Number	HTI	Haiti	Americas	≥5 years	8900725	30.0006	10.4328	65.4756
E. coli pathotypes	ETEC	Enterotoxigenic E. coli	2013	Mortality	Number	HTI	Haiti	Americas	All ages	10146799	107.484	37.9201	234.711
E. coli pathotypes	ETEC	Enterotoxigenic E. coli	2013	Mortality	Number	HUN	Hungary	Europe	<5 years	463290	0	0	0
E. coli pathotypes	ETEC	Enterotoxigenic E. coli	2013	Mortality	Number	HUN	Hungary	Europe	≥5 years	9441572	0	0	0
E. coli pathotypes	ETEC	Enterotoxigenic E. coli	2013	Mortality	Number	HUN	Hungary	Europe	All ages	9904862	0	0	0
E. coli pathotypes	ETEC	Enterotoxigenic E. coli	2013	Mortality	Number	IDN	Indonesia	South-East Asia	<5 years	24449367	639.508	224.542	1490.37
E. coli pathotypes	ETEC	Enterotoxigenic E. coli	2013	Mortality	Number	IDN	Indonesia	South-East Asia	≥5 years	229864622	2402.11	799.127	5480.17
E. coli pathotypes	ETEC	Enterotoxigenic E. coli	2013	Mortality	Number	IDN	Indonesia	South-East Asia	All ages	254313989	3041.61	1024.59	6874.73
E. coli pathotypes	ETEC	Enterotoxigenic E. coli	2013	Mortality	Number	IND	India	South-East Asia	<5 years	127736352	2835.14	1203.99	5349.18
E. coli pathotypes	ETEC	Enterotoxigenic E. coli	2013	Mortality	Number	IND	India	South-East Asia	≥5 years	1159614909	16630.9	7237.59	32223.8
E. coli pathotypes	ETEC	Enterotoxigenic E. coli	2013	Mortality	Number	IND	India	South-East Asia	All ages	1287351261	19466.1	8533.84	37745.3
E. coli pathotypes	ETEC	Enterotoxigenic E. coli	2013	Mortality	Number	IRL	Ireland	Europe	<5 years	354504	0	0	0
E. coli pathotypes	ETEC	Enterotoxigenic E. coli	2013	Mortality	Number	IRL	Ireland	Europe	≥5 years	4256194	0	0	0
E. coli pathotypes	ETEC	Enterotoxigenic E. coli	2013	Mortality	Number	IRL	Ireland	Europe	All ages	4610698	0	0	0
E. coli pathotypes	ETEC	Enterotoxigenic E. coli	2013	Mortality	Number	IRN	Iran	Eastern Mediterranean	<5 years	6766770	6.23878	2.18285	12.8866
E. coli pathotypes	ETEC	Enterotoxigenic E. coli	2013	Mortality	Number	IRN	Iran	Eastern Mediterranean	≥5 years	73111818	17.276	6.30116	34.127
E. coli pathotypes	ETEC	Enterotoxigenic E. coli	2013	Mortality	Number	IRN	Iran	Eastern Mediterranean	All ages	79878588	23.5148	8.66013	45.7523
E. coli pathotypes	ETEC	Enterotoxigenic E. coli	2013	Mortality	Number	IRQ	Iraq	Eastern Mediterranean	<5 years	5399156	89.9486	38.3277	175.421
E. coli pathotypes	ETEC	Enterotoxigenic E. coli	2013	Mortality	Number	IRQ	Iraq	Eastern Mediterranean	≥5 years	29132623	7.40653	2.92884	14.3842
E. coli pathotypes	ETEC	Enterotoxigenic E. coli	2013	Mortality	Number	IRQ	Iraq	Eastern Mediterranean	All ages	34531779	97.3551	41.6269	188.483
E. coli pathotypes	ETEC	Enterotoxigenic E. coli	2013	Mortality	Number	ISL	Iceland	Europe	<5 years	23493	0	0	0
E. coli pathotypes	ETEC	Enterotoxigenic E. coli	2013	Mortality	Number	ISL	Iceland	Europe	≥5 years	298486	0	0	0
E. coli pathotypes	ETEC	Enterotoxigenic E. coli	2013	Mortality	Number	ISL	Iceland	Europe	All ages	321979	0	0	0
E. coli pathotypes	ETEC	Enterotoxigenic E. coli	2013	Mortality	Number	ISR	Israel	Europe	<5 years	793158	0	0	0
E. coli pathotypes	ETEC	Enterotoxigenic E. coli	2013	Mortality	Number	ISR	Israel	Europe	≥5 years	6885062	0	0	0
E. coli pathotypes	ETEC	Enterotoxigenic E. coli	2013	Mortality	Number	ISR	Israel	Europe	All ages	7678220	0	0	0
E. coli pathotypes	ETEC	Enterotoxigenic E. coli	2013	Mortality	Number	ITA	Italy	Europe	<5 years	2772252	0	0	0
E. coli pathotypes	ETEC	Enterotoxigenic E. coli	2013	Mortality	Number	ITA	Italy	Europe	≥5 years	57846168	0	0	0
E. coli pathotypes	ETEC	Enterotoxigenic E. coli	2013	Mortality	Number	ITA	Italy	Europe	All ages	60618420	0	0	0
E. coli pathotypes	ETEC	Enterotoxigenic E. coli	2013	Mortality	Number	JAM	Jamaica	Americas	<5 years	207643	0.0624353	0.0117904	0.186014
E. coli pathotypes	ETEC	Enterotoxigenic E. coli	2013	Mortality	Number	JAM	Jamaica	Americas	≥5 years	2570692	1.78013	0.637762	3.75747
E. coli pathotypes	ETEC	Enterotoxigenic E. coli	2013	Mortality	Number	JAM	Jamaica	Americas	All ages	2778335	1.84257	0.665148	3.87925
E. coli pathotypes	ETEC	Enterotoxigenic E. coli	2013	Mortality	Number	JOR	Jordan	Eastern Mediterranean	<5 years	979519	1.52744	0.657009	2.84533
E. coli pathotypes	ETEC	Enterotoxigenic E. coli	2013	Mortality	Number	JOR	Jordan	Eastern Mediterranean	≥5 years	6622240	0.769046	0.316786	1.43417
E. coli pathotypes	ETEC	Enterotoxigenic E. coli	2013	Mortality	Number	JOR	Jordan	Eastern Mediterranean	All ages	7601759	2.29648	0.976554	4.24818
E. coli pathotypes	ETEC	Enterotoxigenic E. coli	2013	Mortality	Number	JPN	Japan	Western Pacific	<5 years	5308598	0	0	0
E. coli pathotypes	ETEC	Enterotoxigenic E. coli	2013	Mortality	Number	JPN	Japan	Western Pacific	≥5 years	122523837	0	0	0
E. coli pathotypes	ETEC	Enterotoxigenic E. coli	2013	Mortality	Number	JPN	Japan	Western Pacific	All ages	127832435	0	0	0
E. coli pathotypes	ETEC	Enterotoxigenic E. coli	2013	Mortality	Number	KAZ	Kazakhstan	Europe	<5 years	1868397	4.57164	1.4307	9.86475
E. coli pathotypes	ETEC	Enterotoxigenic E. coli	2013	Mortality	Number	KAZ	Kazakhstan	Europe	≥5 years	15560449	0.76561	0.234312	1.76685
E. coli pathotypes	ETEC	Enterotoxigenic E. coli	2013	Mortality	Number	KAZ	Kazakhstan	Europe	All ages	17428846	5.33725	1.70933	11.5606
E. coli pathotypes	ETEC	Enterotoxigenic E. coli	2013	Mortality	Number	KEN	Kenya	Africa	<5 years	7111296	246.664	115.831	444.162
E. coli pathotypes	ETEC	Enterotoxigenic E. coli	2013	Mortality	Number	KEN	Kenya	Africa	≥5 years	37336307	323.374	137.364	588.165
E. coli pathotypes	ETEC	Enterotoxigenic E. coli	2013	Mortality	Number	KEN	Kenya	Africa	All ages	44447603	570.039	257.415	1024.94
E. coli pathotypes	ETEC	Enterotoxigenic E. coli	2013	Mortality	Number	KGZ	Kyrgyzstan	Europe	<5 years	710248	3.98864	1.27098	8.61357
E. coli pathotypes	ETEC	Enterotoxigenic E. coli	2013	Mortality	Number	KGZ	Kyrgyzstan	Europe	≥5 years	5036977	0.328022	0.109094	0.738301
E. coli pathotypes	ETEC	Enterotoxigenic E. coli	2013	Mortality	Number	KGZ	Kyrgyzstan	Europe	All ages	5747225	4.31666	1.38576	9.31239
E. coli pathotypes	ETEC	Enterotoxigenic E. coli	2013	Mortality	Number	KHM	Cambodia	Western Pacific	<5 years	1748190	25.4805	7.09371	66.6629
E. coli pathotypes	ETEC	Enterotoxigenic E. coli	2013	Mortality	Number	KHM	Cambodia	Western Pacific	≥5 years	13308782	23.1862	6.3905	61.6388
E. coli pathotypes	ETEC	Enterotoxigenic E. coli	2013	Mortality	Number	KHM	Cambodia	Western Pacific	All ages	15056972	48.6667	13.4302	124.611
E. coli pathotypes	ETEC	Enterotoxigenic E. coli	2013	Mortality	Number	KIR	Kiribati	Western Pacific	<5 years	15701	0.460229	0.15455	1.06952
E. coli pathotypes	ETEC	Enterotoxigenic E. coli	2013	Mortality	Number	KIR	Kiribati	Western Pacific	≥5 years	97373	0.817404	0.256546	1.90358
E. coli pathotypes	ETEC	Enterotoxigenic E. coli	2013	Mortality	Number	KIR	Kiribati	Western Pacific	All ages	113074	1.27763	0.425502	2.99376
E. coli pathotypes	ETEC	Enterotoxigenic E. coli	2013	Mortality	Number	KNA	Saint Kitts and Nevis	Americas	<5 years	3064	0	0	0
E. coli pathotypes	ETEC	Enterotoxigenic E. coli	2013	Mortality	Number	KNA	Saint Kitts and Nevis	Americas	≥5 years	43989	0	0	0
E. coli pathotypes	ETEC	Enterotoxigenic E. coli	2013	Mortality	Number	KNA	Saint Kitts and Nevis	Americas	All ages	47053	0	0	0
E. coli pathotypes	ETEC	Enterotoxigenic E. coli	2013	Mortality	Number	KOR	South Korea	Western Pacific	<5 years	2283472	0	0	0
E. coli pathotypes	ETEC	Enterotoxigenic E. coli	2013	Mortality	Number	KOR	South Korea	Western Pacific	≥5 years	47553537	0	0	0
E. coli pathotypes	ETEC	Enterotoxigenic E. coli	2013	Mortality	Number	KOR	South Korea	Western Pacific	All ages	49837009	0	0	0
E. coli pathotypes	ETEC	Enterotoxigenic E. coli	2013	Mortality	Number	KWT	Kuwait	Eastern Mediterranean	<5 years	292818	0	0	0
E. coli pathotypes	ETEC	Enterotoxigenic E. coli	2013	Mortality	Number	KWT	Kuwait	Eastern Mediterranean	≥5 years	3134683	0	0	0
E. coli pathotypes	ETEC	Enterotoxigenic E. coli	2013	Mortality	Number	KWT	Kuwait	Eastern Mediterranean	All ages	3427501	0	0	0
E. coli pathotypes	ETEC	Enterotoxigenic E. coli	2013	Mortality	Number	LAO	Laos	Western Pacific	<5 years	775369	20.9574	6.83535	50.2692
E. coli pathotypes	ETEC	Enterotoxigenic E. coli	2013	Mortality	Number	LAO	Laos	Western Pacific	≥5 years	5789836	11.8501	3.50276	27.6552
E. coli pathotypes	ETEC	Enterotoxigenic E. coli	2013	Mortality	Number	LAO	Laos	Western Pacific	All ages	6565205	32.8075	10.4195	76.5046
E. coli pathotypes	ETEC	Enterotoxigenic E. coli	2013	Mortality	Number	LBN	Lebanon	Eastern Mediterranean	<5 years	470860	0.200616	0.0601673	0.486567
E. coli pathotypes	ETEC	Enterotoxigenic E. coli	2013	Mortality	Number	LBN	Lebanon	Eastern Mediterranean	≥5 years	4865721	3.35231	1.07101	7.66351
E. coli pathotypes	ETEC	Enterotoxigenic E. coli	2013	Mortality	Number	LBN	Lebanon	Eastern Mediterranean	All ages	5336581	3.55292	1.13874	8.06742
E. coli pathotypes	ETEC	Enterotoxigenic E. coli	2013	Mortality	Number	LBR	Liberia	Africa	<5 years	716638	70.429	33.3378	124.506
E. coli pathotypes	ETEC	Enterotoxigenic E. coli	2013	Mortality	Number	LBR	Liberia	Africa	≥5 years	3704537	46.659	21.0879	87.5225
E. coli pathotypes	ETEC	Enterotoxigenic E. coli	2013	Mortality	Number	LBR	Liberia	Africa	All ages	4421175	117.088	54.5061	203.923
E. coli pathotypes	ETEC	Enterotoxigenic E. coli	2013	Mortality	Number	LBY	Libya	Eastern Mediterranean	<5 years	704134	2.01228	0.625165	4.71484
E. coli pathotypes	ETEC	Enterotoxigenic E. coli	2013	Mortality	Number	LBY	Libya	Eastern Mediterranean	≥5 years	5532224	1.33883	0.388065	2.95601
E. coli pathotypes	ETEC	Enterotoxigenic E. coli	2013	Mortality	Number	LBY	Libya	Eastern Mediterranean	All ages	6236358	3.35111	1.04201	7.7929
E. coli pathotypes	ETEC	Enterotoxigenic E. coli	2013	Mortality	Number	LCA	Saint Lucia	Americas	<5 years	11527	0	0	0
E. coli pathotypes	ETEC	Enterotoxigenic E. coli	2013	Mortality	Number	LCA	Saint Lucia	Americas	≥5 years	161450	0.0687367	0.0247799	0.144322
E. coli pathotypes	ETEC	Enterotoxigenic E. coli	2013	Mortality	Number	LCA	Saint Lucia	Americas	All ages	172977	0.0687367	0.0247799	0.144322
E. coli pathotypes	ETEC	Enterotoxigenic E. coli	2013	Mortality	Number	LKA	Sri Lanka	South-East Asia	<5 years	1807023	1.41282	0.643845	2.70643
E. coli pathotypes	ETEC	Enterotoxigenic E. coli	2013	Mortality	Number	LKA	Sri Lanka	South-East Asia	≥5 years	19456025	30.8534	11.937	60.0264
E. coli pathotypes	ETEC	Enterotoxigenic E. coli	2013	Mortality	Number	LKA	Sri Lanka	South-East Asia	All ages	21263048	32.2662	12.6512	62.4975
E. coli pathotypes	ETEC	Enterotoxigenic E. coli	2013	Mortality	Number	LSO	Lesotho	Africa	<5 years	271950	20.5898	10.4817	36.6522
E. coli pathotypes	ETEC	Enterotoxigenic E. coli	2013	Mortality	Number	LSO	Lesotho	Africa	≥5 years	1772991	61.3732	28.8617	114.964
E. coli pathotypes	ETEC	Enterotoxigenic E. coli	2013	Mortality	Number	LSO	Lesotho	Africa	All ages	2044941	81.963	41.8788	147.91
E. coli pathotypes	ETEC	Enterotoxigenic E. coli	2013	Mortality	Number	LTU	Lithuania	Europe	<5 years	151032	0	0	0
E. coli pathotypes	ETEC	Enterotoxigenic E. coli	2013	Mortality	Number	LTU	Lithuania	Europe	≥5 years	2821439	0	0	0
E. coli pathotypes	ETEC	Enterotoxigenic E. coli	2013	Mortality	Number	LTU	Lithuania	Europe	All ages	2972471	0	0	0
E. coli pathotypes	ETEC	Enterotoxigenic E. coli	2013	Mortality	Number	LUX	Luxembourg	Europe	<5 years	30262	0	0	0
E. coli pathotypes	ETEC	Enterotoxigenic E. coli	2013	Mortality	Number	LUX	Luxembourg	Europe	≥5 years	506783	0	0	0
E. coli pathotypes	ETEC	Enterotoxigenic E. coli	2013	Mortality	Number	LUX	Luxembourg	Europe	All ages	537045	0	0	0
E. coli pathotypes	ETEC	Enterotoxigenic E. coli	2013	Mortality	Number	LVA	Latvia	Europe	<5 years	101275	0	0	0
E. coli pathotypes	ETEC	Enterotoxigenic E. coli	2013	Mortality	Number	LVA	Latvia	Europe	≥5 years	1922893	0	0	0
E. coli pathotypes	ETEC	Enterotoxigenic E. coli	2013	Mortality	Number	LVA	Latvia	Europe	All ages	2024168	0	0	0
E. coli pathotypes	ETEC	Enterotoxigenic E. coli	2013	Mortality	Number	MAR	Morocco	Eastern Mediterranean	<5 years	3400583	22.2406	4.87344	55.6533
E. coli pathotypes	ETEC	Enterotoxigenic E. coli	2013	Mortality	Number	MAR	Morocco	Eastern Mediterranean	≥5 years	30174388	11.6588	2.44916	29.6354
E. coli pathotypes	ETEC	Enterotoxigenic E. coli	2013	Mortality	Number	MAR	Morocco	Eastern Mediterranean	All ages	33574971	33.8994	7.22721	85.8778
E. coli pathotypes	ETEC	Enterotoxigenic E. coli	2013	Mortality	Number	MCO	Monaco	Europe	<5 years	1644	0	0	0
E. coli pathotypes	ETEC	Enterotoxigenic E. coli	2013	Mortality	Number	MCO	Monaco	Europe	≥5 years	33447	0	0	0
E. coli pathotypes	ETEC	Enterotoxigenic E. coli	2013	Mortality	Number	MCO	Monaco	Europe	All ages	35091	0	0	0
E. coli pathotypes	ETEC	Enterotoxigenic E. coli	2013	Mortality	Number	MDA	Moldova	Europe	<5 years	216599	0.103861	0.0287043	0.254242
E. coli pathotypes	ETEC	Enterotoxigenic E. coli	2013	Mortality	Number	MDA	Moldova	Europe	≥5 years	3228822	0.0423026	0.0128284	0.097765
E. coli pathotypes	ETEC	Enterotoxigenic E. coli	2013	Mortality	Number	MDA	Moldova	Europe	All ages	3445421	0.146163	0.0450653	0.338871
E. coli pathotypes	ETEC	Enterotoxigenic E. coli	2013	Mortality	Number	MDG	Madagascar	Africa	<5 years	3817874	398.519	183.55	681.359
E. coli pathotypes	ETEC	Enterotoxigenic E. coli	2013	Mortality	Number	MDG	Madagascar	Africa	≥5 years	19965524	401.634	182.398	721.112
E. coli pathotypes	ETEC	Enterotoxigenic E. coli	2013	Mortality	Number	MDG	Madagascar	Africa	All ages	23783398	800.153	377.384	1406.61
E. coli pathotypes	ETEC	Enterotoxigenic E. coli	2013	Mortality	Number	MDV	Maldives	South-East Asia	<5 years	35915	0.0479971	0.0179505	0.0950731
E. coli pathotypes	ETEC	Enterotoxigenic E. coli	2013	Mortality	Number	MDV	Maldives	South-East Asia	≥5 years	357524	0.366566	0.141449	0.692569
E. coli pathotypes	ETEC	Enterotoxigenic E. coli	2013	Mortality	Number	MDV	Maldives	South-East Asia	All ages	393439	0.414563	0.164202	0.772808
E. coli pathotypes	ETEC	Enterotoxigenic E. coli	2013	Mortality	Number	MEX	Mexico	Americas	<5 years	11341159	35.0755	11.444	85.4913
E. coli pathotypes	ETEC	Enterotoxigenic E. coli	2013	Mortality	Number	MEX	Mexico	Americas	≥5 years	106241104	69.1422	22.5225	177.764
E. coli pathotypes	ETEC	Enterotoxigenic E. coli	2013	Mortality	Number	MEX	Mexico	Americas	All ages	117582263	104.218	34.029	259.857
E. coli pathotypes	ETEC	Enterotoxigenic E. coli	2013	Mortality	Number	MHL	Marshall Islands	Western Pacific	<5 years	7028	0.0602289	0.014798	0.157924
E. coli pathotypes	ETEC	Enterotoxigenic E. coli	2013	Mortality	Number	MHL	Marshall Islands	Western Pacific	≥5 years	44065	0.0456791	0.0123174	0.113159
E. coli pathotypes	ETEC	Enterotoxigenic E. coli	2013	Mortality	Number	MHL	Marshall Islands	Western Pacific	All ages	51093	0.105908	0.0278638	0.260812
E. coli pathotypes	ETEC	Enterotoxigenic E. coli	2013	Mortality	Number	MKD	North Macedonia	Europe	<5 years	120944	0	0	0
E. coli pathotypes	ETEC	Enterotoxigenic E. coli	2013	Mortality	Number	MKD	North Macedonia	Europe	≥5 years	1899553	0	0	0
E. coli pathotypes	ETEC	Enterotoxigenic E. coli	2013	Mortality	Number	MKD	North Macedonia	Europe	All ages	2020497	0	0	0
E. coli pathotypes	ETEC	Enterotoxigenic E. coli	2013	Mortality	Number	MLI	Mali	Africa	<5 years	3337444	542.53	207.56	1118.42
E. coli pathotypes	ETEC	Enterotoxigenic E. coli	2013	Mortality	Number	MLI	Mali	Africa	≥5 years	13843708	292.262	104.362	594.707
E. coli pathotypes	ETEC	Enterotoxigenic E. coli	2013	Mortality	Number	MLI	Mali	Africa	All ages	17181152	834.792	316.811	1729.11
E. coli pathotypes	ETEC	Enterotoxigenic E. coli	2013	Mortality	Number	MLT	Malta	Europe	<5 years	21019	0	0	0
E. coli pathotypes	ETEC	Enterotoxigenic E. coli	2013	Mortality	Number	MLT	Malta	Europe	≥5 years	406535	0	0	0
E. coli pathotypes	ETEC	Enterotoxigenic E. coli	2013	Mortality	Number	MLT	Malta	Europe	All ages	427554	0	0	0
E. coli pathotypes	ETEC	Enterotoxigenic E. coli	2013	Mortality	Number	MMR	Myanmar	South-East Asia	<5 years	4474497	203.376	88.4511	386.017
E. coli pathotypes	ETEC	Enterotoxigenic E. coli	2013	Mortality	Number	MMR	Myanmar	South-East Asia	≥5 years	45575779	121.027	51.5926	232.316
E. coli pathotypes	ETEC	Enterotoxigenic E. coli	2013	Mortality	Number	MMR	Myanmar	South-East Asia	All ages	50050276	324.403	144.58	608.552
E. coli pathotypes	ETEC	Enterotoxigenic E. coli	2013	Mortality	Number	MNE	Montenegro	Europe	<5 years	39805	0	0	0
E. coli pathotypes	ETEC	Enterotoxigenic E. coli	2013	Mortality	Number	MNE	Montenegro	Europe	≥5 years	593817	0.0117619	0.00352021	0.0273988
E. coli pathotypes	ETEC	Enterotoxigenic E. coli	2013	Mortality	Number	MNE	Montenegro	Europe	All ages	633622	0.0117619	0.00352021	0.0273988
E. coli pathotypes	ETEC	Enterotoxigenic E. coli	2013	Mortality	Number	MNG	Mongolia	Western Pacific	<5 years	329718	1.32544	0.432249	3.05406
E. coli pathotypes	ETEC	Enterotoxigenic E. coli	2013	Mortality	Number	MNG	Mongolia	Western Pacific	≥5 years	2492278	0.02372	0.00698205	0.0559666
E. coli pathotypes	ETEC	Enterotoxigenic E. coli	2013	Mortality	Number	MNG	Mongolia	Western Pacific	All ages	2821996	1.34916	0.439761	3.11105
E. coli pathotypes	ETEC	Enterotoxigenic E. coli	2013	Mortality	Number	MOZ	Mozambique	Africa	<5 years	4472251	392.504	147.802	835.353
E. coli pathotypes	ETEC	Enterotoxigenic E. coli	2013	Mortality	Number	MOZ	Mozambique	Africa	≥5 years	20215573	397.31	138.921	870.037
E. coli pathotypes	ETEC	Enterotoxigenic E. coli	2013	Mortality	Number	MOZ	Mozambique	Africa	All ages	24687824	789.814	285.01	1704.36
E. coli pathotypes	ETEC	Enterotoxigenic E. coli	2013	Mortality	Number	MRT	Mauritania	Africa	<5 years	643497	31.7087	16.3557	58.2448
E. coli pathotypes	ETEC	Enterotoxigenic E. coli	2013	Mortality	Number	MRT	Mauritania	Africa	≥5 years	3034536	28.3388	14.0307	49.9446
E. coli pathotypes	ETEC	Enterotoxigenic E. coli	2013	Mortality	Number	MRT	Mauritania	Africa	All ages	3678033	60.0476	31.4213	105.675
E. coli pathotypes	ETEC	Enterotoxigenic E. coli	2013	Mortality	Number	MUS	Mauritius	Africa	<5 years	74313	0.366888	0.130874	0.759346
E. coli pathotypes	ETEC	Enterotoxigenic E. coli	2013	Mortality	Number	MUS	Mauritius	Africa	≥5 years	1215973	1.94573	0.826513	3.81245
E. coli pathotypes	ETEC	Enterotoxigenic E. coli	2013	Mortality	Number	MUS	Mauritius	Africa	All ages	1290286	2.31262	1.00872	4.48933
E. coli pathotypes	ETEC	Enterotoxigenic E. coli	2013	Mortality	Number	MWI	Malawi	Africa	<5 years	2813583	160.362	50.6849	366.246
E. coli pathotypes	ETEC	Enterotoxigenic E. coli	2013	Mortality	Number	MWI	Malawi	Africa	≥5 years	13119558	298.979	93.1742	689.169
E. coli pathotypes	ETEC	Enterotoxigenic E. coli	2013	Mortality	Number	MWI	Malawi	Africa	All ages	15933141	459.342	147.735	1024.35
E. coli pathotypes	ETEC	Enterotoxigenic E. coli	2013	Mortality	Number	MYS	Malaysia	Western Pacific	<5 years	2506093	0.649889	0.212039	1.67935
E. coli pathotypes	ETEC	Enterotoxigenic E. coli	2013	Mortality	Number	MYS	Malaysia	Western Pacific	≥5 years	27409981	16.3029	4.88741	40.2724
E. coli pathotypes	ETEC	Enterotoxigenic E. coli	2013	Mortality	Number	MYS	Malaysia	Western Pacific	All ages	29916074	16.9528	5.12506	41.7533
E. coli pathotypes	ETEC	Enterotoxigenic E. coli	2013	Mortality	Number	NAM	Namibia	Africa	<5 years	308906	15.1244	6.03253	31.5527
E. coli pathotypes	ETEC	Enterotoxigenic E. coli	2013	Mortality	Number	NAM	Namibia	Africa	≥5 years	1914331	22.8573	10.1727	45.1908
E. coli pathotypes	ETEC	Enterotoxigenic E. coli	2013	Mortality	Number	NAM	Namibia	Africa	All ages	2223237	37.9817	16.7455	76.3886
E. coli pathotypes	ETEC	Enterotoxigenic E. coli	2013	Mortality	Number	NER	Niger	Africa	<5 years	3663600	672.097	300.253	1228.32
E. coli pathotypes	ETEC	Enterotoxigenic E. coli	2013	Mortality	Number	NER	Niger	Africa	≥5 years	14514540	504.352	235.081	892.095
E. coli pathotypes	ETEC	Enterotoxigenic E. coli	2013	Mortality	Number	NER	Niger	Africa	All ages	18178140	1176.45	548.565	2074.55
E. coli pathotypes	ETEC	Enterotoxigenic E. coli	2013	Mortality	Number	NGA	Nigeria	Africa	<5 years	31520654	7839.9	2696	15938.2
E. coli pathotypes	ETEC	Enterotoxigenic E. coli	2013	Mortality	Number	NGA	Nigeria	Africa	≥5 years	147102857	1712.46	574.045	3575.33
E. coli pathotypes	ETEC	Enterotoxigenic E. coli	2013	Mortality	Number	NGA	Nigeria	Africa	All ages	178623511	9552.36	3293.37	19596.8
E. coli pathotypes	ETEC	Enterotoxigenic E. coli	2013	Mortality	Number	NIC	Nicaragua	Americas	<5 years	676162	3.8998	1.16336	9.90703
E. coli pathotypes	ETEC	Enterotoxigenic E. coli	2013	Mortality	Number	NIC	Nicaragua	Americas	≥5 years	5266461	1.40974	0.405386	3.6285
E. coli pathotypes	ETEC	Enterotoxigenic E. coli	2013	Mortality	Number	NIC	Nicaragua	Americas	All ages	5942623	5.30954	1.56786	13.5713
E. coli pathotypes	ETEC	Enterotoxigenic E. coli	2013	Mortality	Number	NIU	Niue	Western Pacific	<5 years	151	0	0	0
E. coli pathotypes	ETEC	Enterotoxigenic E. coli	2013	Mortality	Number	NIU	Niue	Western Pacific	≥5 years	1610	0	0	0
E. coli pathotypes	ETEC	Enterotoxigenic E. coli	2013	Mortality	Number	NIU	Niue	Western Pacific	All ages	1761	0	0	0
E. coli pathotypes	ETEC	Enterotoxigenic E. coli	2013	Mortality	Number	NLD	Netherlands	Europe	<5 years	922706	0	0	0
E. coli pathotypes	ETEC	Enterotoxigenic E. coli	2013	Mortality	Number	NLD	Netherlands	Europe	≥5 years	16018236	0	0	0
E. coli pathotypes	ETEC	Enterotoxigenic E. coli	2013	Mortality	Number	NLD	Netherlands	Europe	All ages	16940942	0	0	0
E. coli pathotypes	ETEC	Enterotoxigenic E. coli	2013	Mortality	Number	NOR	Norway	Europe	<5 years	313214	0	0	0
E. coli pathotypes	ETEC	Enterotoxigenic E. coli	2013	Mortality	Number	NOR	Norway	Europe	≥5 years	4737968	0	0	0
E. coli pathotypes	ETEC	Enterotoxigenic E. coli	2013	Mortality	Number	NOR	Norway	Europe	All ages	5051182	0	0	0
E. coli pathotypes	ETEC	Enterotoxigenic E. coli	2013	Mortality	Number	NPL	Nepal	South-East Asia	<5 years	2974768	73.6784	29.0421	162.81
E. coli pathotypes	ETEC	Enterotoxigenic E. coli	2013	Mortality	Number	NPL	Nepal	South-East Asia	≥5 years	24589362	166.579	59.782	395.753
E. coli pathotypes	ETEC	Enterotoxigenic E. coli	2013	Mortality	Number	NPL	Nepal	South-East Asia	All ages	27564130	240.258	93.0942	548.187
E. coli pathotypes	ETEC	Enterotoxigenic E. coli	2013	Mortality	Number	NRU	Nauru	Western Pacific	<5 years	1676	0	0	0
E. coli pathotypes	ETEC	Enterotoxigenic E. coli	2013	Mortality	Number	NRU	Nauru	Western Pacific	≥5 years	8722	0	0	0
E. coli pathotypes	ETEC	Enterotoxigenic E. coli	2013	Mortality	Number	NRU	Nauru	Western Pacific	All ages	10398	0	0	0
E. coli pathotypes	ETEC	Enterotoxigenic E. coli	2013	Mortality	Number	NZL	New Zealand	Western Pacific	<5 years	313815	0	0	0
E. coli pathotypes	ETEC	Enterotoxigenic E. coli	2013	Mortality	Number	NZL	New Zealand	Western Pacific	≥5 years	4112544	0	0	0
E. coli pathotypes	ETEC	Enterotoxigenic E. coli	2013	Mortality	Number	NZL	New Zealand	Western Pacific	All ages	4426359	0	0	0
E. coli pathotypes	ETEC	Enterotoxigenic E. coli	2013	Mortality	Number	OMN	Oman	Eastern Mediterranean	<5 years	334889	0	0	0
E. coli pathotypes	ETEC	Enterotoxigenic E. coli	2013	Mortality	Number	OMN	Oman	Eastern Mediterranean	≥5 years	3406411	0	0	0
E. coli pathotypes	ETEC	Enterotoxigenic E. coli	2013	Mortality	Number	OMN	Oman	Eastern Mediterranean	All ages	3741300	0	0	0
E. coli pathotypes	ETEC	Enterotoxigenic E. coli	2013	Mortality	Number	PAK	Pakistan	Eastern Mediterranean	<5 years	30424497	2484.86	981.046	5109.22
E. coli pathotypes	ETEC	Enterotoxigenic E. coli	2013	Mortality	Number	PAK	Pakistan	Eastern Mediterranean	≥5 years	179014318	1822.74	650.516	3914.74
E. coli pathotypes	ETEC	Enterotoxigenic E. coli	2013	Mortality	Number	PAK	Pakistan	Eastern Mediterranean	All ages	209438815	4307.6	1616.58	8924.1
E. coli pathotypes	ETEC	Enterotoxigenic E. coli	2013	Mortality	Number	PAN	Panama	Americas	<5 years	376881	0	0	0
E. coli pathotypes	ETEC	Enterotoxigenic E. coli	2013	Mortality	Number	PAN	Panama	Americas	≥5 years	3415339	0	0	0
E. coli pathotypes	ETEC	Enterotoxigenic E. coli	2013	Mortality	Number	PAN	Panama	Americas	All ages	3792220	0	0	0
E. coli pathotypes	ETEC	Enterotoxigenic E. coli	2013	Mortality	Number	PER	Peru	Americas	<5 years	2841713	10.3174	3.36314	24.1215
E. coli pathotypes	ETEC	Enterotoxigenic E. coli	2013	Mortality	Number	PER	Peru	Americas	≥5 years	26837471	10.5203	3.23544	26.2462
E. coli pathotypes	ETEC	Enterotoxigenic E. coli	2013	Mortality	Number	PER	Peru	Americas	All ages	29679184	20.8377	6.39822	48.807
E. coli pathotypes	ETEC	Enterotoxigenic E. coli	2013	Mortality	Number	PHL	Philippines	Western Pacific	<5 years	12357700	138.63	43.3802	328.535
E. coli pathotypes	ETEC	Enterotoxigenic E. coli	2013	Mortality	Number	PHL	Philippines	Western Pacific	≥5 years	88855484	56.6	16.8242	128.091
E. coli pathotypes	ETEC	Enterotoxigenic E. coli	2013	Mortality	Number	PHL	Philippines	Western Pacific	All ages	101213184	195.23	61.3721	461.194
E. coli pathotypes	ETEC	Enterotoxigenic E. coli	2013	Mortality	Number	PLW	Palau	Western Pacific	<5 years	1171	0.0102338	0.00190514	0.0297508
E. coli pathotypes	ETEC	Enterotoxigenic E. coli	2013	Mortality	Number	PLW	Palau	Western Pacific	≥5 years	16443	0.0364556	0.00870556	0.0962998
E. coli pathotypes	ETEC	Enterotoxigenic E. coli	2013	Mortality	Number	PLW	Palau	Western Pacific	All ages	17614	0.0466894	0.0113624	0.127708
E. coli pathotypes	ETEC	Enterotoxigenic E. coli	2013	Mortality	Number	PNG	Papua New Guinea	Western Pacific	<5 years	1104521	23.2482	6.26377	68.3844
E. coli pathotypes	ETEC	Enterotoxigenic E. coli	2013	Mortality	Number	PNG	Papua New Guinea	Western Pacific	≥5 years	7087641	21.2552	5.36679	57.0476
E. coli pathotypes	ETEC	Enterotoxigenic E. coli	2013	Mortality	Number	PNG	Papua New Guinea	Western Pacific	All ages	8192162	44.5034	11.0555	124.916
E. coli pathotypes	ETEC	Enterotoxigenic E. coli	2013	Mortality	Number	POL	Poland	Europe	<5 years	2056417	0	0	0
E. coli pathotypes	ETEC	Enterotoxigenic E. coli	2013	Mortality	Number	POL	Poland	Europe	≥5 years	36198575	0	0	0
E. coli pathotypes	ETEC	Enterotoxigenic E. coli	2013	Mortality	Number	POL	Poland	Europe	All ages	38254992	0	0	0
E. coli pathotypes	ETEC	Enterotoxigenic E. coli	2013	Mortality	Number	PRK	North Korea	South-East Asia	<5 years	1637486	13.0022	5.27005	25.6602
E. coli pathotypes	ETEC	Enterotoxigenic E. coli	2013	Mortality	Number	PRK	North Korea	South-East Asia	≥5 years	23632175	2.58556	1.0369	4.6639
E. coli pathotypes	ETEC	Enterotoxigenic E. coli	2013	Mortality	Number	PRK	North Korea	South-East Asia	All ages	25269661	15.5878	6.52213	30.6994
E. coli pathotypes	ETEC	Enterotoxigenic E. coli	2013	Mortality	Number	PRT	Portugal	Europe	<5 years	485170	0	0	0
E. coli pathotypes	ETEC	Enterotoxigenic E. coli	2013	Mortality	Number	PRT	Portugal	Europe	≥5 years	10001779	0	0	0
E. coli pathotypes	ETEC	Enterotoxigenic E. coli	2013	Mortality	Number	PRT	Portugal	Europe	All ages	10486949	0	0	0
E. coli pathotypes	ETEC	Enterotoxigenic E. coli	2013	Mortality	Number	PRY	Paraguay	Americas	<5 years	630978	3.54633	1.18229	7.62861
E. coli pathotypes	ETEC	Enterotoxigenic E. coli	2013	Mortality	Number	PRY	Paraguay	Americas	≥5 years	5308401	1.79277	0.610383	3.7595
E. coli pathotypes	ETEC	Enterotoxigenic E. coli	2013	Mortality	Number	PRY	Paraguay	Americas	All ages	5939379	5.33909	1.86742	10.6873
E. coli pathotypes	ETEC	Enterotoxigenic E. coli	2013	Mortality	Number	QAT	Qatar	Eastern Mediterranean	<5 years	110885	0	0	0
E. coli pathotypes	ETEC	Enterotoxigenic E. coli	2013	Mortality	Number	QAT	Qatar	Eastern Mediterranean	≥5 years	1844563	0	0	0
E. coli pathotypes	ETEC	Enterotoxigenic E. coli	2013	Mortality	Number	QAT	Qatar	Eastern Mediterranean	All ages	1955448	0	0	0
E. coli pathotypes	ETEC	Enterotoxigenic E. coli	2013	Mortality	Number	ROU	Romania	Europe	<5 years	1035290	0	0	0
E. coli pathotypes	ETEC	Enterotoxigenic E. coli	2013	Mortality	Number	ROU	Romania	Europe	≥5 years	19075243	0	0	0
E. coli pathotypes	ETEC	Enterotoxigenic E. coli	2013	Mortality	Number	ROU	Romania	Europe	All ages	20110533	0	0	0
E. coli pathotypes	ETEC	Enterotoxigenic E. coli	2013	Mortality	Number	RUS	Russia	Europe	<5 years	8751182	6.83618	2.18725	14.9401
E. coli pathotypes	ETEC	Enterotoxigenic E. coli	2013	Mortality	Number	RUS	Russia	Europe	≥5 years	135688430	13.3993	4.09554	30.2005
E. coli pathotypes	ETEC	Enterotoxigenic E. coli	2013	Mortality	Number	RUS	Russia	Europe	All ages	144439612	20.2355	6.24351	43.9518
E. coli pathotypes	ETEC	Enterotoxigenic E. coli	2013	Mortality	Number	RWA	Rwanda	Africa	<5 years	1661045	86.4588	32.9129	169.266
E. coli pathotypes	ETEC	Enterotoxigenic E. coli	2013	Mortality	Number	RWA	Rwanda	Africa	≥5 years	9297516	88.3172	31.2272	196.936
E. coli pathotypes	ETEC	Enterotoxigenic E. coli	2013	Mortality	Number	RWA	Rwanda	Africa	All ages	10958561	174.776	63.8919	358.918
E. coli pathotypes	ETEC	Enterotoxigenic E. coli	2013	Mortality	Number	SAU	Saudi Arabia	Eastern Mediterranean	<5 years	2680592	0	0	0
E. coli pathotypes	ETEC	Enterotoxigenic E. coli	2013	Mortality	Number	SAU	Saudi Arabia	Eastern Mediterranean	≥5 years	24862222	0	0	0
E. coli pathotypes	ETEC	Enterotoxigenic E. coli	2013	Mortality	Number	SAU	Saudi Arabia	Eastern Mediterranean	All ages	27542814	0	0	0
E. coli pathotypes	ETEC	Enterotoxigenic E. coli	2013	Mortality	Number	SDN	Sudan	Eastern Mediterranean	<5 years	6213592	359.038	101.388	883.455
E. coli pathotypes	ETEC	Enterotoxigenic E. coli	2013	Mortality	Number	SDN	Sudan	Eastern Mediterranean	≥5 years	31130023	37.2232	9.60401	97.5261
E. coli pathotypes	ETEC	Enterotoxigenic E. coli	2013	Mortality	Number	SDN	Sudan	Eastern Mediterranean	All ages	37343615	396.262	112.747	972.735
E. coli pathotypes	ETEC	Enterotoxigenic E. coli	2013	Mortality	Number	SEAR	South-East Asian Region	South-East Asia	<5 years	183361199	4148.55	2072.43	7264.86
E. coli pathotypes	ETEC	Enterotoxigenic E. coli	2013	Mortality	Number	SEAR	South-East Asian Region	South-East Asia	≥5 years	1710169262	20285.5	9585.87	37302.3
E. coli pathotypes	ETEC	Enterotoxigenic E. coli	2013	Mortality	Number	SEAR	South-East Asian Region	South-East Asia	All ages	1893530461	24434	11647.6	44468
E. coli pathotypes	ETEC	Enterotoxigenic E. coli	2013	Mortality	Number	SEN	Senegal	Africa	<5 years	2226235	128.501	42.4283	282.556
E. coli pathotypes	ETEC	Enterotoxigenic E. coli	2013	Mortality	Number	SEN	Senegal	Africa	≥5 years	11263890	127.454	39.9764	287.946
E. coli pathotypes	ETEC	Enterotoxigenic E. coli	2013	Mortality	Number	SEN	Senegal	Africa	All ages	13490125	255.955	81.3477	552.246
E. coli pathotypes	ETEC	Enterotoxigenic E. coli	2013	Mortality	Number	SGP	Singapore	Western Pacific	<5 years	227518	0	0	0
E. coli pathotypes	ETEC	Enterotoxigenic E. coli	2013	Mortality	Number	SGP	Singapore	Western Pacific	≥5 years	5119450	0	0	0
E. coli pathotypes	ETEC	Enterotoxigenic E. coli	2013	Mortality	Number	SGP	Singapore	Western Pacific	All ages	5346968	0	0	0
E. coli pathotypes	ETEC	Enterotoxigenic E. coli	2013	Mortality	Number	SLB	Solomon Islands	Western Pacific	<5 years	88730	0.494105	0.152402	1.16207
E. coli pathotypes	ETEC	Enterotoxigenic E. coli	2013	Mortality	Number	SLB	Solomon Islands	Western Pacific	≥5 years	495379	1.28159	0.406033	2.87925
E. coli pathotypes	ETEC	Enterotoxigenic E. coli	2013	Mortality	Number	SLB	Solomon Islands	Western Pacific	All ages	584109	1.7757	0.579612	3.96246
E. coli pathotypes	ETEC	Enterotoxigenic E. coli	2013	Mortality	Number	SLE	Sierra Leone	Africa	<5 years	1063218	211.517	97.1817	373.201
E. coli pathotypes	ETEC	Enterotoxigenic E. coli	2013	Mortality	Number	SLE	Sierra Leone	Africa	≥5 years	5568816	128.418	57.8347	230.441
E. coli pathotypes	ETEC	Enterotoxigenic E. coli	2013	Mortality	Number	SLE	Sierra Leone	Africa	All ages	6632034	339.935	163.471	593.547
E. coli pathotypes	ETEC	Enterotoxigenic E. coli	2013	Mortality	Number	SLV	El Salvador	Americas	<5 years	577508	1.48385	0.518614	3.01817
E. coli pathotypes	ETEC	Enterotoxigenic E. coli	2013	Mortality	Number	SLV	El Salvador	Americas	≥5 years	5548942	5.77596	1.97075	13.1252
E. coli pathotypes	ETEC	Enterotoxigenic E. coli	2013	Mortality	Number	SLV	El Salvador	Americas	All ages	6126450	7.25981	2.4788	16.1284
E. coli pathotypes	ETEC	Enterotoxigenic E. coli	2013	Mortality	Number	SMR	San Marino	Europe	<5 years	1704	0	0	0
E. coli pathotypes	ETEC	Enterotoxigenic E. coli	2013	Mortality	Number	SMR	San Marino	Europe	≥5 years	31855	0	0	0
E. coli pathotypes	ETEC	Enterotoxigenic E. coli	2013	Mortality	Number	SMR	San Marino	Europe	All ages	33559	0	0	0
E. coli pathotypes	ETEC	Enterotoxigenic E. coli	2013	Mortality	Number	SOM	Somalia	Eastern Mediterranean	<5 years	2357671	402.825	112.893	866.5
E. coli pathotypes	ETEC	Enterotoxigenic E. coli	2013	Mortality	Number	SOM	Somalia	Eastern Mediterranean	≥5 years	10277303	322.503	110.079	685.494
E. coli pathotypes	ETEC	Enterotoxigenic E. coli	2013	Mortality	Number	SOM	Somalia	Eastern Mediterranean	All ages	12634974	725.328	238.973	1502.7
E. coli pathotypes	ETEC	Enterotoxigenic E. coli	2013	Mortality	Number	SRB	Serbia	Europe	<5 years	340208	0	0	0
E. coli pathotypes	ETEC	Enterotoxigenic E. coli	2013	Mortality	Number	SRB	Serbia	Europe	≥5 years	6960243	4.83788	1.22274	10.7922
E. coli pathotypes	ETEC	Enterotoxigenic E. coli	2013	Mortality	Number	SRB	Serbia	Europe	All ages	7300451	4.83788	1.22274	10.7922
E. coli pathotypes	ETEC	Enterotoxigenic E. coli	2013	Mortality	Number	SSD	South Sudan	Africa	<5 years	1835612	171.49	73.8189	341.472
E. coli pathotypes	ETEC	Enterotoxigenic E. coli	2013	Mortality	Number	SSD	South Sudan	Africa	≥5 years	9140000	244.844	109.508	438.11
E. coli pathotypes	ETEC	Enterotoxigenic E. coli	2013	Mortality	Number	SSD	South Sudan	Africa	All ages	10975612	416.334	192.398	733.034
E. coli pathotypes	ETEC	Enterotoxigenic E. coli	2013	Mortality	Number	STP	Sao Tome and Principe	Africa	<5 years	29823	0.849328	0.378185	1.62258
E. coli pathotypes	ETEC	Enterotoxigenic E. coli	2013	Mortality	Number	STP	Sao Tome and Principe	Africa	≥5 years	161495	0.659783	0.318884	1.18699
E. coli pathotypes	ETEC	Enterotoxigenic E. coli	2013	Mortality	Number	STP	Sao Tome and Principe	Africa	All ages	191318	1.50911	0.705333	2.69652
E. coli pathotypes	ETEC	Enterotoxigenic E. coli	2013	Mortality	Number	SUR	Suriname	Americas	<5 years	55681	0.127007	0.0356393	0.293521
E. coli pathotypes	ETEC	Enterotoxigenic E. coli	2013	Mortality	Number	SUR	Suriname	Americas	≥5 years	510149	0.615171	0.211208	1.27981
E. coli pathotypes	ETEC	Enterotoxigenic E. coli	2013	Mortality	Number	SUR	Suriname	Americas	All ages	565830	0.742179	0.275046	1.51948
E. coli pathotypes	ETEC	Enterotoxigenic E. coli	2013	Mortality	Number	SVK	Slovakia	Europe	<5 years	291769	0	0	0
E. coli pathotypes	ETEC	Enterotoxigenic E. coli	2013	Mortality	Number	SVK	Slovakia	Europe	≥5 years	5116453	0	0	0
E. coli pathotypes	ETEC	Enterotoxigenic E. coli	2013	Mortality	Number	SVK	Slovakia	Europe	All ages	5408222	0	0	0
E. coli pathotypes	ETEC	Enterotoxigenic E. coli	2013	Mortality	Number	SVN	Slovenia	Europe	<5 years	111342	0	0	0
E. coli pathotypes	ETEC	Enterotoxigenic E. coli	2013	Mortality	Number	SVN	Slovenia	Europe	≥5 years	1943887	0	0	0
E. coli pathotypes	ETEC	Enterotoxigenic E. coli	2013	Mortality	Number	SVN	Slovenia	Europe	All ages	2055229	0	0	0
E. coli pathotypes	ETEC	Enterotoxigenic E. coli	2013	Mortality	Number	SWE	Sweden	Europe	<5 years	573584	0	0	0
E. coli pathotypes	ETEC	Enterotoxigenic E. coli	2013	Mortality	Number	SWE	Sweden	Europe	≥5 years	8982480	0	0	0
E. coli pathotypes	ETEC	Enterotoxigenic E. coli	2013	Mortality	Number	SWE	Sweden	Europe	All ages	9556064	0	0	0
E. coli pathotypes	ETEC	Enterotoxigenic E. coli	2013	Mortality	Number	SWZ	Eswatini	Africa	<5 years	148135	11.4861	5.70882	20.7943
E. coli pathotypes	ETEC	Enterotoxigenic E. coli	2013	Mortality	Number	SWZ	Eswatini	Africa	≥5 years	978736	14.7598	7.23204	26.6419
E. coli pathotypes	ETEC	Enterotoxigenic E. coli	2013	Mortality	Number	SWZ	Eswatini	Africa	All ages	1126871	26.2459	13.1363	47.0729
E. coli pathotypes	ETEC	Enterotoxigenic E. coli	2013	Mortality	Number	SYC	Seychelles	Africa	<5 years	7773	0.0221309	0.00612354	0.0534727
E. coli pathotypes	ETEC	Enterotoxigenic E. coli	2013	Mortality	Number	SYC	Seychelles	Africa	≥5 years	93036	0.223951	0.0973717	0.455753
E. coli pathotypes	ETEC	Enterotoxigenic E. coli	2013	Mortality	Number	SYC	Seychelles	Africa	All ages	100809	0.246082	0.105137	0.491256
E. coli pathotypes	ETEC	Enterotoxigenic E. coli	2013	Mortality	Number	SYR	Syria	Eastern Mediterranean	<5 years	3072030	39.8915	13.6669	84.6628
E. coli pathotypes	ETEC	Enterotoxigenic E. coli	2013	Mortality	Number	SYR	Syria	Eastern Mediterranean	≥5 years	19425864	4.36619	1.42236	9.42928
E. coli pathotypes	ETEC	Enterotoxigenic E. coli	2013	Mortality	Number	SYR	Syria	Eastern Mediterranean	All ages	22497894	44.2577	15.3828	93.336
E. coli pathotypes	ETEC	Enterotoxigenic E. coli	2013	Mortality	Number	TCD	Chad	Africa	<5 years	2691629	632.052	295.196	1114.9
E. coli pathotypes	ETEC	Enterotoxigenic E. coli	2013	Mortality	Number	TCD	Chad	Africa	≥5 years	10746250	335.508	154.7	586.176
E. coli pathotypes	ETEC	Enterotoxigenic E. coli	2013	Mortality	Number	TCD	Chad	Africa	All ages	13437879	967.561	462.349	1684.73
E. coli pathotypes	ETEC	Enterotoxigenic E. coli	2013	Mortality	Number	TGO	Togo	Africa	<5 years	1172990	104.502	49.2076	184.469
E. coli pathotypes	ETEC	Enterotoxigenic E. coli	2013	Mortality	Number	TGO	Togo	Africa	≥5 years	6019787	117.841	55.241	212.004
E. coli pathotypes	ETEC	Enterotoxigenic E. coli	2013	Mortality	Number	TGO	Togo	Africa	All ages	7192777	222.342	104.718	382.651
E. coli pathotypes	ETEC	Enterotoxigenic E. coli	2013	Mortality	Number	THA	Thailand	South-East Asia	<5 years	4110246	3.72664	1.20449	8.63422
E. coli pathotypes	ETEC	Enterotoxigenic E. coli	2013	Mortality	Number	THA	Thailand	South-East Asia	≥5 years	65538618	150.003	46.2971	329.532
E. coli pathotypes	ETEC	Enterotoxigenic E. coli	2013	Mortality	Number	THA	Thailand	South-East Asia	All ages	69648864	153.73	47.4836	337.864
E. coli pathotypes	ETEC	Enterotoxigenic E. coli	2013	Mortality	Number	TJK	Tajikistan	Europe	<5 years	1155478	32.696	10.2628	75.0764
E. coli pathotypes	ETEC	Enterotoxigenic E. coli	2013	Mortality	Number	TJK	Tajikistan	Europe	≥5 years	6959084	2.38664	0.775788	5.51322
E. coli pathotypes	ETEC	Enterotoxigenic E. coli	2013	Mortality	Number	TJK	Tajikistan	Europe	All ages	8114562	35.0826	11.1192	80.4912
E. coli pathotypes	ETEC	Enterotoxigenic E. coli	2013	Mortality	Number	TKM	Turkmenistan	Europe	<5 years	671330	16.2704	5.26201	36.2853
E. coli pathotypes	ETEC	Enterotoxigenic E. coli	2013	Mortality	Number	TKM	Turkmenistan	Europe	≥5 years	5201257	0.290137	0.0885582	0.654562
E. coli pathotypes	ETEC	Enterotoxigenic E. coli	2013	Mortality	Number	TKM	Turkmenistan	Europe	All ages	5872587	16.5605	5.34572	36.8668
E. coli pathotypes	ETEC	Enterotoxigenic E. coli	2013	Mortality	Number	TLS	Timor-Leste	South-East Asia	<5 years	156738	10.4184	4.43887	20.8265
E. coli pathotypes	ETEC	Enterotoxigenic E. coli	2013	Mortality	Number	TLS	Timor-Leste	South-East Asia	≥5 years	990288	2.98228	1.20214	5.9505
E. coli pathotypes	ETEC	Enterotoxigenic E. coli	2013	Mortality	Number	TLS	Timor-Leste	South-East Asia	All ages	1147026	13.4007	5.7292	26.6736
E. coli pathotypes	ETEC	Enterotoxigenic E. coli	2013	Mortality	Number	TON	Tonga	Western Pacific	<5 years	13972	0.0116002	0.00275823	0.0314144
E. coli pathotypes	ETEC	Enterotoxigenic E. coli	2013	Mortality	Number	TON	Tonga	Western Pacific	≥5 years	93328	0.0618621	0.018479	0.15958
E. coli pathotypes	ETEC	Enterotoxigenic E. coli	2013	Mortality	Number	TON	Tonga	Western Pacific	All ages	107300	0.0734622	0.0218251	0.180964
E. coli pathotypes	ETEC	Enterotoxigenic E. coli	2013	Mortality	Number	TTO	Trinidad and Tobago	Americas	<5 years	95127	0	0	0
E. coli pathotypes	ETEC	Enterotoxigenic E. coli	2013	Mortality	Number	TTO	Trinidad and Tobago	Americas	≥5 years	1313168	0	0	0
E. coli pathotypes	ETEC	Enterotoxigenic E. coli	2013	Mortality	Number	TTO	Trinidad and Tobago	Americas	All ages	1408295	0	0	0
E. coli pathotypes	ETEC	Enterotoxigenic E. coli	2013	Mortality	Number	TUN	Tunisia	Eastern Mediterranean	<5 years	1002687	1.32254	0.570658	2.50747
E. coli pathotypes	ETEC	Enterotoxigenic E. coli	2013	Mortality	Number	TUN	Tunisia	Eastern Mediterranean	≥5 years	10069835	3.11563	1.21691	5.92047
E. coli pathotypes	ETEC	Enterotoxigenic E. coli	2013	Mortality	Number	TUN	Tunisia	Eastern Mediterranean	All ages	11072522	4.43817	1.84149	8.41764
E. coli pathotypes	ETEC	Enterotoxigenic E. coli	2013	Mortality	Number	TUR	Turkey	Europe	<5 years	6258230	8.79369	2.71159	19.7369
E. coli pathotypes	ETEC	Enterotoxigenic E. coli	2013	Mortality	Number	TUR	Turkey	Europe	≥5 years	69492035	17.4346	5.68071	38.5942
E. coli pathotypes	ETEC	Enterotoxigenic E. coli	2013	Mortality	Number	TUR	Turkey	Europe	All ages	75750265	26.2283	8.64499	58.2008
E. coli pathotypes	ETEC	Enterotoxigenic E. coli	2013	Mortality	Number	TUV	Tuvalu	Western Pacific	<5 years	1334	0.036296	0.0106617	0.0906325
E. coli pathotypes	ETEC	Enterotoxigenic E. coli	2013	Mortality	Number	TUV	Tuvalu	Western Pacific	≥5 years	9673	0.116707	0.0355388	0.292175
E. coli pathotypes	ETEC	Enterotoxigenic E. coli	2013	Mortality	Number	TUV	Tuvalu	Western Pacific	All ages	11007	0.153003	0.0475338	0.379506
E. coli pathotypes	ETEC	Enterotoxigenic E. coli	2013	Mortality	Number	TZA	Tanzania	Africa	<5 years	8184317	440.696	163.808	966.712
E. coli pathotypes	ETEC	Enterotoxigenic E. coli	2013	Mortality	Number	TZA	Tanzania	Africa	≥5 years	39884679	508.709	182.299	1141.27
E. coli pathotypes	ETEC	Enterotoxigenic E. coli	2013	Mortality	Number	TZA	Tanzania	Africa	All ages	48068996	949.406	353.074	2098.87
E. coli pathotypes	ETEC	Enterotoxigenic E. coli	2013	Mortality	Number	UGA	Uganda	Africa	<5 years	6470155	246.322	110.743	419.872
E. coli pathotypes	ETEC	Enterotoxigenic E. coli	2013	Mortality	Number	UGA	Uganda	Africa	≥5 years	28363054	297.487	132.612	522.863
E. coli pathotypes	ETEC	Enterotoxigenic E. coli	2013	Mortality	Number	UGA	Uganda	Africa	All ages	34833209	543.81	249.909	948.232
E. coli pathotypes	ETEC	Enterotoxigenic E. coli	2013	Mortality	Number	UKR	Ukraine	Europe	<5 years	2559143	2.0803	0.604547	5.20442
E. coli pathotypes	ETEC	Enterotoxigenic E. coli	2013	Mortality	Number	UKR	Ukraine	Europe	≥5 years	43619078	0.84313	0.280247	1.83981
E. coli pathotypes	ETEC	Enterotoxigenic E. coli	2013	Mortality	Number	UKR	Ukraine	Europe	All ages	46178221	2.92343	0.902731	6.92171
E. coli pathotypes	ETEC	Enterotoxigenic E. coli	2013	Mortality	Number	URY	Uruguay	Americas	<5 years	232854	0	0	0
E. coli pathotypes	ETEC	Enterotoxigenic E. coli	2013	Mortality	Number	URY	Uruguay	Americas	≥5 years	3107146	0	0	0
E. coli pathotypes	ETEC	Enterotoxigenic E. coli	2013	Mortality	Number	URY	Uruguay	Americas	All ages	3340000	0	0	0
E. coli pathotypes	ETEC	Enterotoxigenic E. coli	2013	Mortality	Number	USA	United States	Americas	<5 years	20265984	0	0	0
E. coli pathotypes	ETEC	Enterotoxigenic E. coli	2013	Mortality	Number	USA	United States	Americas	≥5 years	298352949	0	0	0
E. coli pathotypes	ETEC	Enterotoxigenic E. coli	2013	Mortality	Number	USA	United States	Americas	All ages	318618933	0	0	0
E. coli pathotypes	ETEC	Enterotoxigenic E. coli	2013	Mortality	Number	UZB	Uzbekistan	Europe	<5 years	3106302	22.5779	7.06728	56.4621
E. coli pathotypes	ETEC	Enterotoxigenic E. coli	2013	Mortality	Number	UZB	Uzbekistan	Europe	≥5 years	26377070	1.66397	0.554729	3.69357
E. coli pathotypes	ETEC	Enterotoxigenic E. coli	2013	Mortality	Number	UZB	Uzbekistan	Europe	All ages	29483372	24.2419	7.94384	59.7475
E. coli pathotypes	ETEC	Enterotoxigenic E. coli	2013	Mortality	Number	VCT	Saint Vincent and the Grenadines	Americas	<5 years	8694	0	0	0
E. coli pathotypes	ETEC	Enterotoxigenic E. coli	2013	Mortality	Number	VCT	Saint Vincent and the Grenadines	Americas	≥5 years	99755	0.038019	0.0137938	0.0764849
E. coli pathotypes	ETEC	Enterotoxigenic E. coli	2013	Mortality	Number	VCT	Saint Vincent and the Grenadines	Americas	All ages	108449	0.038019	0.0137938	0.0764849
E. coli pathotypes	ETEC	Enterotoxigenic E. coli	2013	Mortality	Number	VEN	Venezuela	Americas	<5 years	2881784	8.98888	2.44584	21.91
E. coli pathotypes	ETEC	Enterotoxigenic E. coli	2013	Mortality	Number	VEN	Venezuela	Americas	≥5 years	26854863	19.1702	4.98943	47.2173
E. coli pathotypes	ETEC	Enterotoxigenic E. coli	2013	Mortality	Number	VEN	Venezuela	Americas	All ages	29736647	28.1591	7.48069	68.3137
E. coli pathotypes	ETEC	Enterotoxigenic E. coli	2013	Mortality	Number	VNM	Vietnam	Western Pacific	<5 years	7612666	23.8764	8.2059	51.0225
E. coli pathotypes	ETEC	Enterotoxigenic E. coli	2013	Mortality	Number	VNM	Vietnam	Western Pacific	≥5 years	82427123	23.4054	7.62502	51.7004
E. coli pathotypes	ETEC	Enterotoxigenic E. coli	2013	Mortality	Number	VNM	Vietnam	Western Pacific	All ages	90039789	47.2818	16.4422	98.4801
E. coli pathotypes	ETEC	Enterotoxigenic E. coli	2013	Mortality	Number	VUT	Vanuatu	Western Pacific	<5 years	38056	0.257039	0.079353	0.619826
E. coli pathotypes	ETEC	Enterotoxigenic E. coli	2013	Mortality	Number	VUT	Vanuatu	Western Pacific	≥5 years	213583	0.674016	0.199435	1.58968
E. coli pathotypes	ETEC	Enterotoxigenic E. coli	2013	Mortality	Number	VUT	Vanuatu	Western Pacific	All ages	251639	0.931054	0.289406	2.25481
E. coli pathotypes	ETEC	Enterotoxigenic E. coli	2013	Mortality	Number	WPR	Western Pacific Region	Western Pacific	<5 years	125858334	336.314	137.998	679.237
E. coli pathotypes	ETEC	Enterotoxigenic E. coli	2013	Mortality	Number	WPR	Western Pacific Region	Western Pacific	≥5 years	1715806187	207.862	76.6314	399.648
E. coli pathotypes	ETEC	Enterotoxigenic E. coli	2013	Mortality	Number	WPR	Western Pacific Region	Western Pacific	All ages	1841664521	544.175	211.183	1061.26
E. coli pathotypes	ETEC	Enterotoxigenic E. coli	2013	Mortality	Number	WSM	Samoa	Western Pacific	<5 years	28558	0.0992497	0.033047	0.230713
E. coli pathotypes	ETEC	Enterotoxigenic E. coli	2013	Mortality	Number	WSM	Samoa	Western Pacific	≥5 years	168828	0.152954	0.0454002	0.357101
E. coli pathotypes	ETEC	Enterotoxigenic E. coli	2013	Mortality	Number	WSM	Samoa	Western Pacific	All ages	197386	0.252204	0.0792152	0.573421
E. coli pathotypes	ETEC	Enterotoxigenic E. coli	2013	Mortality	Number	YEM	Yemen	Eastern Mediterranean	<5 years	4559166	204.008	67.1232	430.013
E. coli pathotypes	ETEC	Enterotoxigenic E. coli	2013	Mortality	Number	YEM	Yemen	Eastern Mediterranean	≥5 years	24308472	23.996	7.98444	49.9253
E. coli pathotypes	ETEC	Enterotoxigenic E. coli	2013	Mortality	Number	YEM	Yemen	Eastern Mediterranean	All ages	28867638	228.004	75.1482	483.212
E. coli pathotypes	ETEC	Enterotoxigenic E. coli	2013	Mortality	Number	ZAF	South Africa	Africa	<5 years	5676206	252.29	97.0624	501.996
E. coli pathotypes	ETEC	Enterotoxigenic E. coli	2013	Mortality	Number	ZAF	South Africa	Africa	≥5 years	48560272	736.744	274.816	1539.12
E. coli pathotypes	ETEC	Enterotoxigenic E. coli	2013	Mortality	Number	ZAF	South Africa	Africa	All ages	54236478	989.034	368.409	2047.39
E. coli pathotypes	ETEC	Enterotoxigenic E. coli	2013	Mortality	Number	ZMB	Zambia	Africa	<5 years	2701672	248.481	89.8971	571.23
E. coli pathotypes	ETEC	Enterotoxigenic E. coli	2013	Mortality	Number	ZMB	Zambia	Africa	≥5 years	12451134	161.967	61.0731	367.189
E. coli pathotypes	ETEC	Enterotoxigenic E. coli	2013	Mortality	Number	ZMB	Zambia	Africa	All ages	15152806	410.448	156.136	939.814
E. coli pathotypes	ETEC	Enterotoxigenic E. coli	2013	Mortality	Number	ZWE	Zimbabwe	Africa	<5 years	2324161	165.743	58.4994	388.988
E. coli pathotypes	ETEC	Enterotoxigenic E. coli	2013	Mortality	Number	ZWE	Zimbabwe	Africa	≥5 years	11590763	241.556	85.8614	559.991
E. coli pathotypes	ETEC	Enterotoxigenic E. coli	2013	Mortality	Number	ZWE	Zimbabwe	Africa	All ages	13914924	407.3	148.328	958.331
E. coli pathotypes	ETEC	Enterotoxigenic E. coli	2013	Mortality	Rate per 100,000	AFG	Afghanistan	Eastern Mediterranean	<5 years	5535759	5.34663	1.91619	11.3887
E. coli pathotypes	ETEC	Enterotoxigenic E. coli	2013	Mortality	Rate per 100,000	AFG	Afghanistan	Eastern Mediterranean	≥5 years	25560989	0.032722	0.011327	0.0670265
E. coli pathotypes	ETEC	Enterotoxigenic E. coli	2013	Mortality	Rate per 100,000	AFG	Afghanistan	Eastern Mediterranean	All ages	31096748	0.97869	0.348792	2.07704
E. coli pathotypes	ETEC	Enterotoxigenic E. coli	2013	Mortality	Rate per 100,000	AFR	African Region	Africa	<5 years	157353278	12.1651	6.51182	21.0768
E. coli pathotypes	ETEC	Enterotoxigenic E. coli	2013	Mortality	Rate per 100,000	AFR	African Region	Africa	≥5 years	788671281	1.48196	0.781359	2.41851
E. coli pathotypes	ETEC	Enterotoxigenic E. coli	2013	Mortality	Rate per 100,000	AFR	African Region	Africa	All ages	946024559	3.2589	1.75605	5.46978
E. coli pathotypes	ETEC	Enterotoxigenic E. coli	2013	Mortality	Rate per 100,000	AGO	Angola	Africa	<5 years	4738282	13.4402	4.10224	31.6451
E. coli pathotypes	ETEC	Enterotoxigenic E. coli	2013	Mortality	Rate per 100,000	AGO	Angola	Africa	≥5 years	20926999	1.6889	0.554081	3.64546
E. coli pathotypes	ETEC	Enterotoxigenic E. coli	2013	Mortality	Rate per 100,000	AGO	Angola	Africa	All ages	25665281	3.8584	1.23454	8.52783
E. coli pathotypes	ETEC	Enterotoxigenic E. coli	2013	Mortality	Rate per 100,000	ALB	Albania	Europe	<5 years	173330	0.131145	0.0409506	0.298606
E. coli pathotypes	ETEC	Enterotoxigenic E. coli	2013	Mortality	Rate per 100,000	ALB	Albania	Europe	≥5 years	2735686	0.0126823	0.00388469	0.0301177
E. coli pathotypes	ETEC	Enterotoxigenic E. coli	2013	Mortality	Rate per 100,000	ALB	Albania	Europe	All ages	2909016	0.0197408	0.00609321	0.0432846
E. coli pathotypes	ETEC	Enterotoxigenic E. coli	2013	Mortality	Rate per 100,000	AMR	Region of the Americas	Americas	<5 years	74678272	0.327306	0.141241	0.61731
E. coli pathotypes	ETEC	Enterotoxigenic E. coli	2013	Mortality	Rate per 100,000	AMR	Region of the Americas	Americas	≥5 years	878475460	0.0405071	0.0172159	0.0801118
E. coli pathotypes	ETEC	Enterotoxigenic E. coli	2013	Mortality	Rate per 100,000	AMR	Region of the Americas	Americas	All ages	953153732	0.0629774	0.0281149	0.11923
E. coli pathotypes	ETEC	Enterotoxigenic E. coli	2013	Mortality	Rate per 100,000	AND	Andorra	Europe	<5 years	3668	0	0	0
E. coli pathotypes	ETEC	Enterotoxigenic E. coli	2013	Mortality	Rate per 100,000	AND	Andorra	Europe	≥5 years	72228	0	0	0
E. coli pathotypes	ETEC	Enterotoxigenic E. coli	2013	Mortality	Rate per 100,000	AND	Andorra	Europe	All ages	75896	0	0	0
E. coli pathotypes	ETEC	Enterotoxigenic E. coli	2013	Mortality	Rate per 100,000	ARE	United Arab Emirates	Eastern Mediterranean	<5 years	432317	0	0	0
E. coli pathotypes	ETEC	Enterotoxigenic E. coli	2013	Mortality	Rate per 100,000	ARE	United Arab Emirates	Eastern Mediterranean	≥5 years	7217663	0	0	0
E. coli pathotypes	ETEC	Enterotoxigenic E. coli	2013	Mortality	Rate per 100,000	ARE	United Arab Emirates	Eastern Mediterranean	All ages	7649980	0	0	0
E. coli pathotypes	ETEC	Enterotoxigenic E. coli	2013	Mortality	Rate per 100,000	ARG	Argentina	Americas	<5 years	3690596	0.0928253	0.0351306	0.194813
E. coli pathotypes	ETEC	Enterotoxigenic E. coli	2013	Mortality	Rate per 100,000	ARG	Argentina	Americas	≥5 years	38678375	0.0267886	0.00976535	0.0562232
E. coli pathotypes	ETEC	Enterotoxigenic E. coli	2013	Mortality	Rate per 100,000	ARG	Argentina	Americas	All ages	42368971	0.0325408	0.0120716	0.0676709
E. coli pathotypes	ETEC	Enterotoxigenic E. coli	2013	Mortality	Rate per 100,000	ARM	Armenia	Europe	<5 years	213263	0.322258	0.101905	0.721279
E. coli pathotypes	ETEC	Enterotoxigenic E. coli	2013	Mortality	Rate per 100,000	ARM	Armenia	Europe	≥5 years	2709151	0.013843	0.00438481	0.0302542
E. coli pathotypes	ETEC	Enterotoxigenic E. coli	2013	Mortality	Rate per 100,000	ARM	Armenia	Europe	All ages	2922414	0.0363496	0.0117372	0.0780776
E. coli pathotypes	ETEC	Enterotoxigenic E. coli	2013	Mortality	Rate per 100,000	ATG	Antigua and Barbuda	Americas	<5 years	6446	0	0	0
E. coli pathotypes	ETEC	Enterotoxigenic E. coli	2013	Mortality	Rate per 100,000	ATG	Antigua and Barbuda	Americas	≥5 years	81252	0	0	0
E. coli pathotypes	ETEC	Enterotoxigenic E. coli	2013	Mortality	Rate per 100,000	ATG	Antigua and Barbuda	Americas	All ages	87698	0	0	0
E. coli pathotypes	ETEC	Enterotoxigenic E. coli	2013	Mortality	Rate per 100,000	AUS	Australia	Western Pacific	<5 years	1517826	0	0	0
E. coli pathotypes	ETEC	Enterotoxigenic E. coli	2013	Mortality	Rate per 100,000	AUS	Australia	Western Pacific	≥5 years	21531772	0	0	0
E. coli pathotypes	ETEC	Enterotoxigenic E. coli	2013	Mortality	Rate per 100,000	AUS	Australia	Western Pacific	All ages	23049598	0	0	0
E. coli pathotypes	ETEC	Enterotoxigenic E. coli	2013	Mortality	Rate per 100,000	AUT	Austria	Europe	<5 years	396880	0	0	0
E. coli pathotypes	ETEC	Enterotoxigenic E. coli	2013	Mortality	Rate per 100,000	AUT	Austria	Europe	≥5 years	8056602	0	0	0
E. coli pathotypes	ETEC	Enterotoxigenic E. coli	2013	Mortality	Rate per 100,000	AUT	Austria	Europe	All ages	8453482	0	0	0
E. coli pathotypes	ETEC	Enterotoxigenic E. coli	2013	Mortality	Rate per 100,000	AZE	Azerbaijan	Europe	<5 years	826313	1.7861	0.540846	4.09949
E. coli pathotypes	ETEC	Enterotoxigenic E. coli	2013	Mortality	Rate per 100,000	AZE	Azerbaijan	Europe	≥5 years	8613771	0.0114468	0.00329954	0.0262415
E. coli pathotypes	ETEC	Enterotoxigenic E. coli	2013	Mortality	Rate per 100,000	AZE	Azerbaijan	Europe	All ages	9440084	0.166786	0.0501525	0.378218
E. coli pathotypes	ETEC	Enterotoxigenic E. coli	2013	Mortality	Rate per 100,000	BDI	Burundi	Africa	<5 years	2012567	10.0801	4.73171	17.6591
E. coli pathotypes	ETEC	Enterotoxigenic E. coli	2013	Mortality	Rate per 100,000	BDI	Burundi	Africa	≥5 years	8246800	1.97239	0.910589	3.48552
E. coli pathotypes	ETEC	Enterotoxigenic E. coli	2013	Mortality	Rate per 100,000	BDI	Burundi	Africa	All ages	10259367	3.56287	1.68023	6.19478
E. coli pathotypes	ETEC	Enterotoxigenic E. coli	2013	Mortality	Rate per 100,000	BEL	Belgium	Europe	<5 years	652369	0	0	0
E. coli pathotypes	ETEC	Enterotoxigenic E. coli	2013	Mortality	Rate per 100,000	BEL	Belgium	Europe	≥5 years	10486337	0	0	0
E. coli pathotypes	ETEC	Enterotoxigenic E. coli	2013	Mortality	Rate per 100,000	BEL	Belgium	Europe	All ages	11138706	0	0	0
E. coli pathotypes	ETEC	Enterotoxigenic E. coli	2013	Mortality	Rate per 100,000	BEN	Benin	Africa	<5 years	1795561	13.4093	7.00339	23.8743
E. coli pathotypes	ETEC	Enterotoxigenic E. coli	2013	Mortality	Rate per 100,000	BEN	Benin	Africa	≥5 years	8755814	2.2082	1.04821	3.98055
E. coli pathotypes	ETEC	Enterotoxigenic E. coli	2013	Mortality	Rate per 100,000	BEN	Benin	Africa	All ages	10551375	4.11433	2.10097	7.14826
E. coli pathotypes	ETEC	Enterotoxigenic E. coli	2013	Mortality	Rate per 100,000	BFA	Burkina Faso	Africa	<5 years	3164280	7.80985	2.27198	15.7312
E. coli pathotypes	ETEC	Enterotoxigenic E. coli	2013	Mortality	Rate per 100,000	BFA	Burkina Faso	Africa	≥5 years	14269688	1.51165	0.447966	3.15943
E. coli pathotypes	ETEC	Enterotoxigenic E. coli	2013	Mortality	Rate per 100,000	BFA	Burkina Faso	Africa	All ages	17433968	2.65478	0.777174	5.37258
E. coli pathotypes	ETEC	Enterotoxigenic E. coli	2013	Mortality	Rate per 100,000	BGD	Bangladesh	South-East Asia	<5 years	15915716	2.30569	1.04163	4.39847
E. coli pathotypes	ETEC	Enterotoxigenic E. coli	2013	Mortality	Rate per 100,000	BGD	Bangladesh	South-East Asia	≥5 years	139891775	0.552143	0.221299	1.10467
E. coli pathotypes	ETEC	Enterotoxigenic E. coli	2013	Mortality	Rate per 100,000	BGD	Bangladesh	South-East Asia	All ages	155807491	0.731268	0.325241	1.39347
E. coli pathotypes	ETEC	Enterotoxigenic E. coli	2013	Mortality	Rate per 100,000	BGR	Bulgaria	Europe	<5 years	346461	0.124423	0.0285509	0.336586
E. coli pathotypes	ETEC	Enterotoxigenic E. coli	2013	Mortality	Rate per 100,000	BGR	Bulgaria	Europe	≥5 years	6937526	0.00981941	0.00249677	0.0244733
E. coli pathotypes	ETEC	Enterotoxigenic E. coli	2013	Mortality	Rate per 100,000	BGR	Bulgaria	Europe	All ages	7283987	0.0152705	0.00383338	0.0385466
E. coli pathotypes	ETEC	Enterotoxigenic E. coli	2013	Mortality	Rate per 100,000	BHR	Bahrain	Eastern Mediterranean	<5 years	90111	0	0	0
E. coli pathotypes	ETEC	Enterotoxigenic E. coli	2013	Mortality	Rate per 100,000	BHR	Bahrain	Eastern Mediterranean	≥5 years	1140753	0	0	0
E. coli pathotypes	ETEC	Enterotoxigenic E. coli	2013	Mortality	Rate per 100,000	BHR	Bahrain	Eastern Mediterranean	All ages	1230864	0	0	0
E. coli pathotypes	ETEC	Enterotoxigenic E. coli	2013	Mortality	Rate per 100,000	BHS	Bahamas	Americas	<5 years	27374	0	0	0
E. coli pathotypes	ETEC	Enterotoxigenic E. coli	2013	Mortality	Rate per 100,000	BHS	Bahamas	Americas	≥5 years	349861	0	0	0
E. coli pathotypes	ETEC	Enterotoxigenic E. coli	2013	Mortality	Rate per 100,000	BHS	Bahamas	Americas	All ages	377235	0	0	0
E. coli pathotypes	ETEC	Enterotoxigenic E. coli	2013	Mortality	Rate per 100,000	BIH	Bosnia and Herzegovina	Europe	<5 years	163085	0.0159705	0.00405139	0.0416201
E. coli pathotypes	ETEC	Enterotoxigenic E. coli	2013	Mortality	Rate per 100,000	BIH	Bosnia and Herzegovina	Europe	≥5 years	3470459	0.0315254	0.00812356	0.0786026
E. coli pathotypes	ETEC	Enterotoxigenic E. coli	2013	Mortality	Rate per 100,000	BIH	Bosnia and Herzegovina	Europe	All ages	3633544	0.0308273	0.00798278	0.0765253
E. coli pathotypes	ETEC	Enterotoxigenic E. coli	2013	Mortality	Rate per 100,000	BLR	Belarus	Europe	<5 years	549461	0.0161863	0.00504027	0.0361489
E. coli pathotypes	ETEC	Enterotoxigenic E. coli	2013	Mortality	Rate per 100,000	BLR	Belarus	Europe	≥5 years	8912675	0.00329431	0.00102398	0.00746531
E. coli pathotypes	ETEC	Enterotoxigenic E. coli	2013	Mortality	Rate per 100,000	BLR	Belarus	Europe	All ages	9462136	0.00404294	0.00129059	0.00888049
E. coli pathotypes	ETEC	Enterotoxigenic E. coli	2013	Mortality	Rate per 100,000	BLZ	Belize	Americas	<5 years	36395	0.0495564	0.00438267	0.173427
E. coli pathotypes	ETEC	Enterotoxigenic E. coli	2013	Mortality	Rate per 100,000	BLZ	Belize	Americas	≥5 years	301595	0.0429298	0.0154795	0.0888953
E. coli pathotypes	ETEC	Enterotoxigenic E. coli	2013	Mortality	Rate per 100,000	BLZ	Belize	Americas	All ages	337990	0.0436434	0.0158352	0.0951234
E. coli pathotypes	ETEC	Enterotoxigenic E. coli	2013	Mortality	Rate per 100,000	BOL	Bolivia	Americas	<5 years	1234996	1.41111	0.472151	2.97932
E. coli pathotypes	ETEC	Enterotoxigenic E. coli	2013	Mortality	Rate per 100,000	BOL	Bolivia	Americas	≥5 years	9364330	0.119781	0.0398393	0.278996
E. coli pathotypes	ETEC	Enterotoxigenic E. coli	2013	Mortality	Rate per 100,000	BOL	Bolivia	Americas	All ages	10599326	0.270242	0.0906096	0.569631
E. coli pathotypes	ETEC	Enterotoxigenic E. coli	2013	Mortality	Rate per 100,000	BRA	Brazil	Americas	<5 years	14563502	0.163828	0.0682085	0.339058
E. coli pathotypes	ETEC	Enterotoxigenic E. coli	2013	Mortality	Rate per 100,000	BRA	Brazil	Americas	≥5 years	183114042	0.0526239	0.0203169	0.111062
E. coli pathotypes	ETEC	Enterotoxigenic E. coli	2013	Mortality	Rate per 100,000	BRA	Brazil	Americas	All ages	197677544	0.0608167	0.0240746	0.126077
E. coli pathotypes	ETEC	Enterotoxigenic E. coli	2013	Mortality	Rate per 100,000	BRB	Barbados	Americas	<5 years	17741	0	0	0
E. coli pathotypes	ETEC	Enterotoxigenic E. coli	2013	Mortality	Rate per 100,000	BRB	Barbados	Americas	≥5 years	259571	0	0	0
E. coli pathotypes	ETEC	Enterotoxigenic E. coli	2013	Mortality	Rate per 100,000	BRB	Barbados	Americas	All ages	277312	0	0	0
E. coli pathotypes	ETEC	Enterotoxigenic E. coli	2013	Mortality	Rate per 100,000	BRN	Brunei	Western Pacific	<5 years	32654	0	0	0
E. coli pathotypes	ETEC	Enterotoxigenic E. coli	2013	Mortality	Rate per 100,000	BRN	Brunei	Western Pacific	≥5 years	375752	0	0	0
E. coli pathotypes	ETEC	Enterotoxigenic E. coli	2013	Mortality	Rate per 100,000	BRN	Brunei	Western Pacific	All ages	408406	0	0	0
E. coli pathotypes	ETEC	Enterotoxigenic E. coli	2013	Mortality	Rate per 100,000	BTN	Bhutan	South-East Asia	<5 years	63091	2.02834	0.819632	4.14621
E. coli pathotypes	ETEC	Enterotoxigenic E. coli	2013	Mortality	Rate per 100,000	BTN	Bhutan	South-East Asia	≥5 years	658185	0.853885	0.322059	1.66691
E. coli pathotypes	ETEC	Enterotoxigenic E. coli	2013	Mortality	Rate per 100,000	BTN	Bhutan	South-East Asia	All ages	721276	0.956616	0.374691	1.82853
E. coli pathotypes	ETEC	Enterotoxigenic E. coli	2013	Mortality	Rate per 100,000	BWA	Botswana	Africa	<5 years	270014	3.48265	0.968799	8.55143
E. coli pathotypes	ETEC	Enterotoxigenic E. coli	2013	Mortality	Rate per 100,000	BWA	Botswana	Africa	≥5 years	1854884	1.35736	0.528206	2.82859
E. coli pathotypes	ETEC	Enterotoxigenic E. coli	2013	Mortality	Rate per 100,000	BWA	Botswana	Africa	All ages	2124898	1.62742	0.607317	3.46514
E. coli pathotypes	ETEC	Enterotoxigenic E. coli	2013	Mortality	Rate per 100,000	CAF	Central African Republic	Africa	<5 years	851339	15.8372	4.96194	36.326
E. coli pathotypes	ETEC	Enterotoxigenic E. coli	2013	Mortality	Rate per 100,000	CAF	Central African Republic	Africa	≥5 years	3777019	2.14856	0.678853	4.68377
E. coli pathotypes	ETEC	Enterotoxigenic E. coli	2013	Mortality	Rate per 100,000	CAF	Central African Republic	Africa	All ages	4628358	4.66644	1.5081	10.2661
E. coli pathotypes	ETEC	Enterotoxigenic E. coli	2013	Mortality	Rate per 100,000	CAN	Canada	Americas	<5 years	1932677	0	0	0
E. coli pathotypes	ETEC	Enterotoxigenic E. coli	2013	Mortality	Rate per 100,000	CAN	Canada	Americas	≥5 years	33177812	0	0	0
E. coli pathotypes	ETEC	Enterotoxigenic E. coli	2013	Mortality	Rate per 100,000	CAN	Canada	Americas	All ages	35110489	0	0	0
E. coli pathotypes	ETEC	Enterotoxigenic E. coli	2013	Mortality	Rate per 100,000	CHE	Switzerland	Europe	<5 years	404442	0	0	0
E. coli pathotypes	ETEC	Enterotoxigenic E. coli	2013	Mortality	Rate per 100,000	CHE	Switzerland	Europe	≥5 years	7636745	0	0	0
E. coli pathotypes	ETEC	Enterotoxigenic E. coli	2013	Mortality	Rate per 100,000	CHE	Switzerland	Europe	All ages	8041187	0	0	0
E. coli pathotypes	ETEC	Enterotoxigenic E. coli	2013	Mortality	Rate per 100,000	CHL	Chile	Americas	<5 years	1210558	0	0	0
E. coli pathotypes	ETEC	Enterotoxigenic E. coli	2013	Mortality	Rate per 100,000	CHL	Chile	Americas	≥5 years	16391300	0	0	0
E. coli pathotypes	ETEC	Enterotoxigenic E. coli	2013	Mortality	Rate per 100,000	CHL	Chile	Americas	All ages	17601858	0	0	0
E. coli pathotypes	ETEC	Enterotoxigenic E. coli	2013	Mortality	Rate per 100,000	CHN	China	Western Pacific	<5 years	89432156	0.112103	0.0454476	0.212167
E. coli pathotypes	ETEC	Enterotoxigenic E. coli	2013	Mortality	Rate per 100,000	CHN	China	Western Pacific	≥5 years	1285139477	0.00388019	0.00151515	0.00746332
E. coli pathotypes	ETEC	Enterotoxigenic E. coli	2013	Mortality	Rate per 100,000	CHN	China	Western Pacific	All ages	1374571633	0.0109214	0.00462085	0.0206747
E. coli pathotypes	ETEC	Enterotoxigenic E. coli	2013	Mortality	Rate per 100,000	CIV	Cote d'Ivoire	Africa	<5 years	3968222	10.4417	5.45559	18.9182
E. coli pathotypes	ETEC	Enterotoxigenic E. coli	2013	Mortality	Rate per 100,000	CIV	Cote d'Ivoire	Africa	≥5 years	19736920	1.13711	0.553181	2.02091
E. coli pathotypes	ETEC	Enterotoxigenic E. coli	2013	Mortality	Rate per 100,000	CIV	Cote d'Ivoire	Africa	All ages	23705142	2.69469	1.3581	4.67243
E. coli pathotypes	ETEC	Enterotoxigenic E. coli	2013	Mortality	Rate per 100,000	CMR	Cameroon	Africa	<5 years	3574577	13.9465	4.80708	31.0718
E. coli pathotypes	ETEC	Enterotoxigenic E. coli	2013	Mortality	Rate per 100,000	CMR	Cameroon	Africa	≥5 years	17528212	1.32287	0.464058	3.06294
E. coli pathotypes	ETEC	Enterotoxigenic E. coli	2013	Mortality	Rate per 100,000	CMR	Cameroon	Africa	All ages	21102789	3.46117	1.19046	7.59101
E. coli pathotypes	ETEC	Enterotoxigenic E. coli	2013	Mortality	Rate per 100,000	COD	Democratic Republic of Congo	Africa	<5 years	13824466	12.6189	5.83087	21.8363
E. coli pathotypes	ETEC	Enterotoxigenic E. coli	2013	Mortality	Rate per 100,000	COD	Democratic Republic of Congo	Africa	≥5 years	60659709	1.48133	0.683381	2.69938
E. coli pathotypes	ETEC	Enterotoxigenic E. coli	2013	Mortality	Rate per 100,000	COD	Democratic Republic of Congo	Africa	All ages	74484175	3.54849	1.67596	6.25892
E. coli pathotypes	ETEC	Enterotoxigenic E. coli	2013	Mortality	Rate per 100,000	COG	Congo	Africa	<5 years	807750	5.65557	2.63429	10.3421
E. coli pathotypes	ETEC	Enterotoxigenic E. coli	2013	Mortality	Rate per 100,000	COG	Congo	Africa	≥5 years	3990604	1.02103	0.476011	1.8902
E. coli pathotypes	ETEC	Enterotoxigenic E. coli	2013	Mortality	Rate per 100,000	COG	Congo	Africa	All ages	4798354	1.8012	0.879443	3.30498
E. coli pathotypes	ETEC	Enterotoxigenic E. coli	2013	Mortality	Rate per 100,000	COK	Cook Islands	Western Pacific	<5 years	1558	0	0	0
E. coli pathotypes	ETEC	Enterotoxigenic E. coli	2013	Mortality	Rate per 100,000	COK	Cook Islands	Western Pacific	≥5 years	16081	0	0	0
E. coli pathotypes	ETEC	Enterotoxigenic E. coli	2013	Mortality	Rate per 100,000	COK	Cook Islands	Western Pacific	All ages	17639	0	0	0
E. coli pathotypes	ETEC	Enterotoxigenic E. coli	2013	Mortality	Rate per 100,000	COL	Colombia	Americas	<5 years	3731186	0.149408	0.0496207	0.370734
E. coli pathotypes	ETEC	Enterotoxigenic E. coli	2013	Mortality	Rate per 100,000	COL	Colombia	Americas	≥5 years	42208247	0.0278654	0.00972478	0.0695115
E. coli pathotypes	ETEC	Enterotoxigenic E. coli	2013	Mortality	Rate per 100,000	COL	Colombia	Americas	All ages	45939433	0.037737	0.0126351	0.0936101
E. coli pathotypes	ETEC	Enterotoxigenic E. coli	2013	Mortality	Rate per 100,000	COM	Comoros	Africa	<5 years	103560	7.64056	3.72789	14.543
E. coli pathotypes	ETEC	Enterotoxigenic E. coli	2013	Mortality	Rate per 100,000	COM	Comoros	Africa	≥5 years	584930	1.08872	0.524202	1.9008
E. coli pathotypes	ETEC	Enterotoxigenic E. coli	2013	Mortality	Rate per 100,000	COM	Comoros	Africa	All ages	688490	2.07422	1.06906	3.72995
E. coli pathotypes	ETEC	Enterotoxigenic E. coli	2013	Mortality	Rate per 100,000	CPV	Cape Verde	Africa	<5 years	49783	0.827685	0.275337	1.90428
E. coli pathotypes	ETEC	Enterotoxigenic E. coli	2013	Mortality	Rate per 100,000	CPV	Cape Verde	Africa	≥5 years	462362	0.480455	0.146563	1.15622
E. coli pathotypes	ETEC	Enterotoxigenic E. coli	2013	Mortality	Rate per 100,000	CPV	Cape Verde	Africa	All ages	512145	0.514208	0.158699	1.23589
E. coli pathotypes	ETEC	Enterotoxigenic E. coli	2013	Mortality	Rate per 100,000	CRI	Costa Rica	Americas	<5 years	361077	0.0168129	0.00388998	0.0446241
E. coli pathotypes	ETEC	Enterotoxigenic E. coli	2013	Mortality	Rate per 100,000	CRI	Costa Rica	Americas	≥5 years	4329668	0.0696862	0.0251831	0.145596
E. coli pathotypes	ETEC	Enterotoxigenic E. coli	2013	Mortality	Rate per 100,000	CRI	Costa Rica	Americas	All ages	4690745	0.0656162	0.0238551	0.135932
E. coli pathotypes	ETEC	Enterotoxigenic E. coli	2013	Mortality	Rate per 100,000	CUB	Cuba	Americas	<5 years	630284	0.0469514	0.0156499	0.101675
E. coli pathotypes	ETEC	Enterotoxigenic E. coli	2013	Mortality	Rate per 100,000	CUB	Cuba	Americas	≥5 years	10671778	0.0963829	0.0350752	0.204441
E. coli pathotypes	ETEC	Enterotoxigenic E. coli	2013	Mortality	Rate per 100,000	CUB	Cuba	Americas	All ages	11302062	0.0936262	0.0341278	0.197986
E. coli pathotypes	ETEC	Enterotoxigenic E. coli	2013	Mortality	Rate per 100,000	CYP	Cyprus	Europe	<5 years	65687	0	0	0
E. coli pathotypes	ETEC	Enterotoxigenic E. coli	2013	Mortality	Rate per 100,000	CYP	Cyprus	Europe	≥5 years	1109195	0	0	0
E. coli pathotypes	ETEC	Enterotoxigenic E. coli	2013	Mortality	Rate per 100,000	CYP	Cyprus	Europe	All ages	1174882	0	0	0
E. coli pathotypes	ETEC	Enterotoxigenic E. coli	2013	Mortality	Rate per 100,000	CZE	Czechia	Europe	<5 years	580108	0	0	0
E. coli pathotypes	ETEC	Enterotoxigenic E. coli	2013	Mortality	Rate per 100,000	CZE	Czechia	Europe	≥5 years	9929820	0	0	0
E. coli pathotypes	ETEC	Enterotoxigenic E. coli	2013	Mortality	Rate per 100,000	CZE	Czechia	Europe	All ages	10509928	0	0	0
E. coli pathotypes	ETEC	Enterotoxigenic E. coli	2013	Mortality	Rate per 100,000	DEU	Germany	Europe	<5 years	3411116	0	0	0
E. coli pathotypes	ETEC	Enterotoxigenic E. coli	2013	Mortality	Rate per 100,000	DEU	Germany	Europe	≥5 years	77509352	0	0	0
E. coli pathotypes	ETEC	Enterotoxigenic E. coli	2013	Mortality	Rate per 100,000	DEU	Germany	Europe	All ages	80920468	0	0	0
E. coli pathotypes	ETEC	Enterotoxigenic E. coli	2013	Mortality	Rate per 100,000	DJI	Djibouti	Eastern Mediterranean	<5 years	115732	7.04799	2.97216	13.3945
E. coli pathotypes	ETEC	Enterotoxigenic E. coli	2013	Mortality	Rate per 100,000	DJI	Djibouti	Eastern Mediterranean	≥5 years	860079	1.26451	0.53775	2.28286
E. coli pathotypes	ETEC	Enterotoxigenic E. coli	2013	Mortality	Rate per 100,000	DJI	Djibouti	Eastern Mediterranean	All ages	975811	1.95043	0.820929	3.4701
E. coli pathotypes	ETEC	Enterotoxigenic E. coli	2013	Mortality	Rate per 100,000	DMA	Dominica	Americas	<5 years	4803	0	0	0
E. coli pathotypes	ETEC	Enterotoxigenic E. coli	2013	Mortality	Rate per 100,000	DMA	Dominica	Americas	≥5 years	64166	0.0635901	0.022995	0.13483
E. coli pathotypes	ETEC	Enterotoxigenic E. coli	2013	Mortality	Rate per 100,000	DMA	Dominica	Americas	All ages	68969	0.0591617	0.0213937	0.12544
E. coli pathotypes	ETEC	Enterotoxigenic E. coli	2013	Mortality	Rate per 100,000	DNK	Denmark	Europe	<5 years	312946	0	0	0
E. coli pathotypes	ETEC	Enterotoxigenic E. coli	2013	Mortality	Rate per 100,000	DNK	Denmark	Europe	≥5 years	5290111	0	0	0
E. coli pathotypes	ETEC	Enterotoxigenic E. coli	2013	Mortality	Rate per 100,000	DNK	Denmark	Europe	All ages	5603057	0	0	0
E. coli pathotypes	ETEC	Enterotoxigenic E. coli	2013	Mortality	Rate per 100,000	DOM	Dominican Republic	Americas	<5 years	1038845	1.27782	0.498131	2.50406
E. coli pathotypes	ETEC	Enterotoxigenic E. coli	2013	Mortality	Rate per 100,000	DOM	Dominican Republic	Americas	≥5 years	9093657	0.0866976	0.0317709	0.163444
E. coli pathotypes	ETEC	Enterotoxigenic E. coli	2013	Mortality	Rate per 100,000	DOM	Dominican Republic	Americas	All ages	10132502	0.208819	0.0807082	0.385111
E. coli pathotypes	ETEC	Enterotoxigenic E. coli	2013	Mortality	Rate per 100,000	DZA	Algeria	Africa	<5 years	4340181	1.24867	0.658166	2.3125
E. coli pathotypes	ETEC	Enterotoxigenic E. coli	2013	Mortality	Rate per 100,000	DZA	Algeria	Africa	≥5 years	33687917	0.0258628	0.0124332	0.0470626
E. coli pathotypes	ETEC	Enterotoxigenic E. coli	2013	Mortality	Rate per 100,000	DZA	Algeria	Africa	All ages	38028098	0.165423	0.0872732	0.298455
E. coli pathotypes	ETEC	Enterotoxigenic E. coli	2013	Mortality	Rate per 100,000	ECU	Ecuador	Americas	<5 years	1621340	0.122019	0.045283	0.236634
E. coli pathotypes	ETEC	Enterotoxigenic E. coli	2013	Mortality	Rate per 100,000	ECU	Ecuador	Americas	≥5 years	14071823	0.0237256	0.00880483	0.0470366
E. coli pathotypes	ETEC	Enterotoxigenic E. coli	2013	Mortality	Rate per 100,000	ECU	Ecuador	Americas	All ages	15693163	0.0338807	0.0126671	0.0658562
E. coli pathotypes	ETEC	Enterotoxigenic E. coli	2013	Mortality	Rate per 100,000	EGY	Egypt	Eastern Mediterranean	<5 years	11957389	0.641144	0.243604	1.28737
E. coli pathotypes	ETEC	Enterotoxigenic E. coli	2013	Mortality	Rate per 100,000	EGY	Egypt	Eastern Mediterranean	≥5 years	82232563	0.0581108	0.0203467	0.124692
E. coli pathotypes	ETEC	Enterotoxigenic E. coli	2013	Mortality	Rate per 100,000	EGY	Egypt	Eastern Mediterranean	All ages	94189952	0.132127	0.0506447	0.272855
E. coli pathotypes	ETEC	Enterotoxigenic E. coli	2013	Mortality	Rate per 100,000	EMR	Eastern Mediterranean Region	Eastern Mediterranean	<5 years	86901157	4.59707	1.95686	8.49983
E. coli pathotypes	ETEC	Enterotoxigenic E. coli	2013	Mortality	Rate per 100,000	EMR	Eastern Mediterranean Region	Eastern Mediterranean	≥5 years	573924755	0.404717	0.157744	0.781924
E. coli pathotypes	ETEC	Enterotoxigenic E. coli	2013	Mortality	Rate per 100,000	EMR	Eastern Mediterranean Region	Eastern Mediterranean	All ages	660825912	0.956028	0.412271	1.76616
E. coli pathotypes	ETEC	Enterotoxigenic E. coli	2013	Mortality	Rate per 100,000	ERI	Eritrea	Africa	<5 years	464093	5.74687	2.56803	10.536
E. coli pathotypes	ETEC	Enterotoxigenic E. coli	2013	Mortality	Rate per 100,000	ERI	Eritrea	Africa	≥5 years	2589470	3.21531	1.35287	5.94081
E. coli pathotypes	ETEC	Enterotoxigenic E. coli	2013	Mortality	Rate per 100,000	ERI	Eritrea	Africa	All ages	3053563	3.60006	1.58935	6.50878
E. coli pathotypes	ETEC	Enterotoxigenic E. coli	2013	Mortality	Rate per 100,000	ESP	Spain	Europe	<5 years	2410356	0	0	0
E. coli pathotypes	ETEC	Enterotoxigenic E. coli	2013	Mortality	Rate per 100,000	ESP	Spain	Europe	≥5 years	44556592	0	0	0
E. coli pathotypes	ETEC	Enterotoxigenic E. coli	2013	Mortality	Rate per 100,000	ESP	Spain	Europe	All ages	46966948	0	0	0
E. coli pathotypes	ETEC	Enterotoxigenic E. coli	2013	Mortality	Rate per 100,000	EST	Estonia	Europe	<5 years	76129	0	0	0
E. coli pathotypes	ETEC	Enterotoxigenic E. coli	2013	Mortality	Rate per 100,000	EST	Estonia	Europe	≥5 years	1243966	0	0	0
E. coli pathotypes	ETEC	Enterotoxigenic E. coli	2013	Mortality	Rate per 100,000	EST	Estonia	Europe	All ages	1320095	0	0	0
E. coli pathotypes	ETEC	Enterotoxigenic E. coli	2013	Mortality	Rate per 100,000	ETH	Ethiopia	Africa	<5 years	15543000	7.79444	3.71023	14.1608
E. coli pathotypes	ETEC	Enterotoxigenic E. coli	2013	Mortality	Rate per 100,000	ETH	Ethiopia	Africa	≥5 years	81582271	1.73846	0.789222	3.10012
E. coli pathotypes	ETEC	Enterotoxigenic E. coli	2013	Mortality	Rate per 100,000	ETH	Ethiopia	Africa	All ages	97125271	2.7076	1.28389	4.82464
E. coli pathotypes	ETEC	Enterotoxigenic E. coli	2013	Mortality	Rate per 100,000	EUR	European Region	Europe	<5 years	56176440	0.203595	0.0681225	0.445269
E. coli pathotypes	ETEC	Enterotoxigenic E. coli	2013	Mortality	Rate per 100,000	EUR	European Region	Europe	≥5 years	850021963	0.00544486	0.00194914	0.0114378
E. coli pathotypes	ETEC	Enterotoxigenic E. coli	2013	Mortality	Rate per 100,000	EUR	European Region	Europe	All ages	906198403	0.0177284	0.00628647	0.0384267
E. coli pathotypes	ETEC	Enterotoxigenic E. coli	2013	Mortality	Rate per 100,000	FIN	Finland	Europe	<5 years	304086	0	0	0
E. coli pathotypes	ETEC	Enterotoxigenic E. coli	2013	Mortality	Rate per 100,000	FIN	Finland	Europe	≥5 years	5122641	0	0	0
E. coli pathotypes	ETEC	Enterotoxigenic E. coli	2013	Mortality	Rate per 100,000	FIN	Finland	Europe	All ages	5426727	0	0	0
E. coli pathotypes	ETEC	Enterotoxigenic E. coli	2013	Mortality	Rate per 100,000	FJI	Fiji	Western Pacific	<5 years	97443	0.347131	0.0887036	0.901139
E. coli pathotypes	ETEC	Enterotoxigenic E. coli	2013	Mortality	Rate per 100,000	FJI	Fiji	Western Pacific	≥5 years	818272	0.250603	0.0600192	0.630044
E. coli pathotypes	ETEC	Enterotoxigenic E. coli	2013	Mortality	Rate per 100,000	FJI	Fiji	Western Pacific	All ages	915715	0.260874	0.0636005	0.665623
E. coli pathotypes	ETEC	Enterotoxigenic E. coli	2013	Mortality	Rate per 100,000	FRA	France	Europe	<5 years	3897085	0	0	0
E. coli pathotypes	ETEC	Enterotoxigenic E. coli	2013	Mortality	Rate per 100,000	FRA	France	Europe	≥5 years	60324952	0	0	0
E. coli pathotypes	ETEC	Enterotoxigenic E. coli	2013	Mortality	Rate per 100,000	FRA	France	Europe	All ages	64222037	0	0	0
E. coli pathotypes	ETEC	Enterotoxigenic E. coli	2013	Mortality	Rate per 100,000	FSM	Micronesia	Western Pacific	<5 years	12660	0.967539	0.267043	2.37826
E. coli pathotypes	ETEC	Enterotoxigenic E. coli	2013	Mortality	Rate per 100,000	FSM	Micronesia	Western Pacific	≥5 years	95336	0.141545	0.0408167	0.317095
E. coli pathotypes	ETEC	Enterotoxigenic E. coli	2013	Mortality	Rate per 100,000	FSM	Micronesia	Western Pacific	All ages	107996	0.238373	0.0683873	0.565729
E. coli pathotypes	ETEC	Enterotoxigenic E. coli	2013	Mortality	Rate per 100,000	GAB	Gabon	Africa	<5 years	271019	4.52246	1.6342	9.84983
E. coli pathotypes	ETEC	Enterotoxigenic E. coli	2013	Mortality	Rate per 100,000	GAB	Gabon	Africa	≥5 years	1608829	0.597304	0.196263	1.29125
E. coli pathotypes	ETEC	Enterotoxigenic E. coli	2013	Mortality	Rate per 100,000	GAB	Gabon	Africa	All ages	1879848	1.1632	0.424419	2.59654
E. coli pathotypes	ETEC	Enterotoxigenic E. coli	2013	Mortality	Rate per 100,000	GBR	United Kingdom	Europe	<5 years	4057175	0	0	0
E. coli pathotypes	ETEC	Enterotoxigenic E. coli	2013	Mortality	Rate per 100,000	GBR	United Kingdom	Europe	≥5 years	60111292	0	0	0
E. coli pathotypes	ETEC	Enterotoxigenic E. coli	2013	Mortality	Rate per 100,000	GBR	United Kingdom	Europe	All ages	64168467	0	0	0
E. coli pathotypes	ETEC	Enterotoxigenic E. coli	2013	Mortality	Rate per 100,000	GEO	Georgia	Europe	<5 years	276101	0.084818	0.0253479	0.174832
E. coli pathotypes	ETEC	Enterotoxigenic E. coli	2013	Mortality	Rate per 100,000	GEO	Georgia	Europe	≥5 years	3547882	0.0141574	0.00452131	0.0314132
E. coli pathotypes	ETEC	Enterotoxigenic E. coli	2013	Mortality	Rate per 100,000	GEO	Georgia	Europe	All ages	3823983	0.0192592	0.00616547	0.0413726
E. coli pathotypes	ETEC	Enterotoxigenic E. coli	2013	Mortality	Rate per 100,000	GHA	Ghana	Africa	<5 years	3938555	5.43833	1.6709	13.3598
E. coli pathotypes	ETEC	Enterotoxigenic E. coli	2013	Mortality	Rate per 100,000	GHA	Ghana	Africa	≥5 years	23119505	1.56596	0.479496	3.69184
E. coli pathotypes	ETEC	Enterotoxigenic E. coli	2013	Mortality	Rate per 100,000	GHA	Ghana	Africa	All ages	27058060	2.12962	0.662594	5.00559
E. coli pathotypes	ETEC	Enterotoxigenic E. coli	2013	Mortality	Rate per 100,000	GIN	Guinea	Africa	<5 years	1855633	13.6667	6.98861	25.2439
E. coli pathotypes	ETEC	Enterotoxigenic E. coli	2013	Mortality	Rate per 100,000	GIN	Guinea	Africa	≥5 years	9198588	2.40033	1.14786	4.30813
E. coli pathotypes	ETEC	Enterotoxigenic E. coli	2013	Mortality	Rate per 100,000	GIN	Guinea	Africa	All ages	11054221	4.29158	2.17516	7.70122
E. coli pathotypes	ETEC	Enterotoxigenic E. coli	2013	Mortality	Rate per 100,000	GLOBAL	Global	All WHO Member States	<5 years	684328680	4.08879	2.26967	6.56781
E. coli pathotypes	ETEC	Enterotoxigenic E. coli	2013	Mortality	Rate per 100,000	GLOBAL	Global	All WHO Member States	≥5 years	6517068908	0.53561	0.286382	0.875121
E. coli pathotypes	ETEC	Enterotoxigenic E. coli	2013	Mortality	Rate per 100,000	GLOBAL	Global	All WHO Member States	All ages	7201397588	0.873259	0.502689	1.40654
E. coli pathotypes	ETEC	Enterotoxigenic E. coli	2013	Mortality	Rate per 100,000	GMB	Gambia	Africa	<5 years	354123	6.90975	2.59243	14.3992
E. coli pathotypes	ETEC	Enterotoxigenic E. coli	2013	Mortality	Rate per 100,000	GMB	Gambia	Africa	≥5 years	1719179	0.947722	0.317261	2.06761
E. coli pathotypes	ETEC	Enterotoxigenic E. coli	2013	Mortality	Rate per 100,000	GMB	Gambia	Africa	All ages	2073302	1.96605	0.728761	4.11948
E. coli pathotypes	ETEC	Enterotoxigenic E. coli	2013	Mortality	Rate per 100,000	GNB	Guinea-Bissau	Africa	<5 years	273287	16.9412	5.97216	42.7431
E. coli pathotypes	ETEC	Enterotoxigenic E. coli	2013	Mortality	Rate per 100,000	GNB	Guinea-Bissau	Africa	≥5 years	1400145	2.21624	0.728611	5.19496
E. coli pathotypes	ETEC	Enterotoxigenic E. coli	2013	Mortality	Rate per 100,000	GNB	Guinea-Bissau	Africa	All ages	1673432	4.62096	1.64668	11.3549
E. coli pathotypes	ETEC	Enterotoxigenic E. coli	2013	Mortality	Rate per 100,000	GNQ	Equatorial Guinea	Africa	<5 years	208009	11.8381	4.99707	22.9047
E. coli pathotypes	ETEC	Enterotoxigenic E. coli	2013	Mortality	Rate per 100,000	GNQ	Equatorial Guinea	Africa	≥5 years	1111573	0.545133	0.2345	1.09586
E. coli pathotypes	ETEC	Enterotoxigenic E. coli	2013	Mortality	Rate per 100,000	GNQ	Equatorial Guinea	Africa	All ages	1319582	2.32527	1.00705	4.50602
E. coli pathotypes	ETEC	Enterotoxigenic E. coli	2013	Mortality	Rate per 100,000	GRC	Greece	Europe	<5 years	543682	0	0	0
E. coli pathotypes	ETEC	Enterotoxigenic E. coli	2013	Mortality	Rate per 100,000	GRC	Greece	Europe	≥5 years	10463114	0	0	0
E. coli pathotypes	ETEC	Enterotoxigenic E. coli	2013	Mortality	Rate per 100,000	GRC	Greece	Europe	All ages	11006796	0	0	0
E. coli pathotypes	ETEC	Enterotoxigenic E. coli	2013	Mortality	Rate per 100,000	GRD	Grenada	Americas	<5 years	8822	0	0	0
E. coli pathotypes	ETEC	Enterotoxigenic E. coli	2013	Mortality	Rate per 100,000	GRD	Grenada	Americas	≥5 years	104312	0	0	0
E. coli pathotypes	ETEC	Enterotoxigenic E. coli	2013	Mortality	Rate per 100,000	GRD	Grenada	Americas	All ages	113134	0	0	0
E. coli pathotypes	ETEC	Enterotoxigenic E. coli	2013	Mortality	Rate per 100,000	GTM	Guatemala	Americas	<5 years	1953094	1.57103	0.445347	3.58055
E. coli pathotypes	ETEC	Enterotoxigenic E. coli	2013	Mortality	Rate per 100,000	GTM	Guatemala	Americas	≥5 years	13286425	0.305888	0.0852116	0.715665
E. coli pathotypes	ETEC	Enterotoxigenic E. coli	2013	Mortality	Rate per 100,000	GTM	Guatemala	Americas	All ages	15239519	0.468028	0.133448	1.05837
E. coli pathotypes	ETEC	Enterotoxigenic E. coli	2013	Mortality	Rate per 100,000	GUY	Guyana	Americas	<5 years	78714	0	0	0
E. coli pathotypes	ETEC	Enterotoxigenic E. coli	2013	Mortality	Rate per 100,000	GUY	Guyana	Americas	≥5 years	669314	0	0	0
E. coli pathotypes	ETEC	Enterotoxigenic E. coli	2013	Mortality	Rate per 100,000	GUY	Guyana	Americas	All ages	748028	0	0	0
E. coli pathotypes	ETEC	Enterotoxigenic E. coli	2013	Mortality	Rate per 100,000	HND	Honduras	Americas	<5 years	1076989	0.635463	0.204127	1.38551
E. coli pathotypes	ETEC	Enterotoxigenic E. coli	2013	Mortality	Rate per 100,000	HND	Honduras	Americas	≥5 years	7725328	0.265265	0.0819896	0.601528
E. coli pathotypes	ETEC	Enterotoxigenic E. coli	2013	Mortality	Rate per 100,000	HND	Honduras	Americas	All ages	8802317	0.31056	0.0970792	0.679897
E. coli pathotypes	ETEC	Enterotoxigenic E. coli	2013	Mortality	Rate per 100,000	HRV	Croatia	Europe	<5 years	211706	0	0	0
E. coli pathotypes	ETEC	Enterotoxigenic E. coli	2013	Mortality	Rate per 100,000	HRV	Croatia	Europe	≥5 years	4039996	0	0	0
E. coli pathotypes	ETEC	Enterotoxigenic E. coli	2013	Mortality	Rate per 100,000	HRV	Croatia	Europe	All ages	4251702	0	0	0
E. coli pathotypes	ETEC	Enterotoxigenic E. coli	2013	Mortality	Rate per 100,000	HTI	Haiti	Americas	<5 years	1246074	6.21818	2.19091	13.5703
E. coli pathotypes	ETEC	Enterotoxigenic E. coli	2013	Mortality	Rate per 100,000	HTI	Haiti	Americas	≥5 years	8900725	0.337057	0.117213	0.735621
E. coli pathotypes	ETEC	Enterotoxigenic E. coli	2013	Mortality	Rate per 100,000	HTI	Haiti	Americas	All ages	10146799	1.05929	0.373715	2.31315
E. coli pathotypes	ETEC	Enterotoxigenic E. coli	2013	Mortality	Rate per 100,000	HUN	Hungary	Europe	<5 years	463290	0	0	0
E. coli pathotypes	ETEC	Enterotoxigenic E. coli	2013	Mortality	Rate per 100,000	HUN	Hungary	Europe	≥5 years	9441572	0	0	0
E. coli pathotypes	ETEC	Enterotoxigenic E. coli	2013	Mortality	Rate per 100,000	HUN	Hungary	Europe	All ages	9904862	0	0	0
E. coli pathotypes	ETEC	Enterotoxigenic E. coli	2013	Mortality	Rate per 100,000	IDN	Indonesia	South-East Asia	<5 years	24449367	2.61564	0.918394	6.09574
E. coli pathotypes	ETEC	Enterotoxigenic E. coli	2013	Mortality	Rate per 100,000	IDN	Indonesia	South-East Asia	≥5 years	229864622	1.04501	0.347651	2.38409
E. coli pathotypes	ETEC	Enterotoxigenic E. coli	2013	Mortality	Rate per 100,000	IDN	Indonesia	South-East Asia	All ages	254313989	1.19601	0.402884	2.70325
E. coli pathotypes	ETEC	Enterotoxigenic E. coli	2013	Mortality	Rate per 100,000	IND	India	South-East Asia	<5 years	127736352	2.21952	0.942559	4.18767
E. coli pathotypes	ETEC	Enterotoxigenic E. coli	2013	Mortality	Rate per 100,000	IND	India	South-East Asia	≥5 years	1159614909	1.43418	0.624138	2.77884
E. coli pathotypes	ETEC	Enterotoxigenic E. coli	2013	Mortality	Rate per 100,000	IND	India	South-East Asia	All ages	1287351261	1.5121	0.662899	2.93201
E. coli pathotypes	ETEC	Enterotoxigenic E. coli	2013	Mortality	Rate per 100,000	IRL	Ireland	Europe	<5 years	354504	0	0	0
E. coli pathotypes	ETEC	Enterotoxigenic E. coli	2013	Mortality	Rate per 100,000	IRL	Ireland	Europe	≥5 years	4256194	0	0	0
E. coli pathotypes	ETEC	Enterotoxigenic E. coli	2013	Mortality	Rate per 100,000	IRL	Ireland	Europe	All ages	4610698	0	0	0
E. coli pathotypes	ETEC	Enterotoxigenic E. coli	2013	Mortality	Rate per 100,000	IRN	Iran	Eastern Mediterranean	<5 years	6766770	0.0921973	0.0322584	0.19044
E. coli pathotypes	ETEC	Enterotoxigenic E. coli	2013	Mortality	Rate per 100,000	IRN	Iran	Eastern Mediterranean	≥5 years	73111818	0.0236296	0.00861852	0.0466779
E. coli pathotypes	ETEC	Enterotoxigenic E. coli	2013	Mortality	Rate per 100,000	IRN	Iran	Eastern Mediterranean	All ages	79878588	0.0294381	0.0108416	0.0572773
E. coli pathotypes	ETEC	Enterotoxigenic E. coli	2013	Mortality	Rate per 100,000	IRQ	Iraq	Eastern Mediterranean	<5 years	5399156	1.66597	0.709883	3.24904
E. coli pathotypes	ETEC	Enterotoxigenic E. coli	2013	Mortality	Rate per 100,000	IRQ	Iraq	Eastern Mediterranean	≥5 years	29132623	0.0254235	0.0100535	0.0493748
E. coli pathotypes	ETEC	Enterotoxigenic E. coli	2013	Mortality	Rate per 100,000	IRQ	Iraq	Eastern Mediterranean	All ages	34531779	0.281929	0.120547	0.545825
E. coli pathotypes	ETEC	Enterotoxigenic E. coli	2013	Mortality	Rate per 100,000	ISL	Iceland	Europe	<5 years	23493	0	0	0
E. coli pathotypes	ETEC	Enterotoxigenic E. coli	2013	Mortality	Rate per 100,000	ISL	Iceland	Europe	≥5 years	298486	0	0	0
E. coli pathotypes	ETEC	Enterotoxigenic E. coli	2013	Mortality	Rate per 100,000	ISL	Iceland	Europe	All ages	321979	0	0	0
E. coli pathotypes	ETEC	Enterotoxigenic E. coli	2013	Mortality	Rate per 100,000	ISR	Israel	Europe	<5 years	793158	0	0	0
E. coli pathotypes	ETEC	Enterotoxigenic E. coli	2013	Mortality	Rate per 100,000	ISR	Israel	Europe	≥5 years	6885062	0	0	0
E. coli pathotypes	ETEC	Enterotoxigenic E. coli	2013	Mortality	Rate per 100,000	ISR	Israel	Europe	All ages	7678220	0	0	0
E. coli pathotypes	ETEC	Enterotoxigenic E. coli	2013	Mortality	Rate per 100,000	ITA	Italy	Europe	<5 years	2772252	0	0	0
E. coli pathotypes	ETEC	Enterotoxigenic E. coli	2013	Mortality	Rate per 100,000	ITA	Italy	Europe	≥5 years	57846168	0	0	0
E. coli pathotypes	ETEC	Enterotoxigenic E. coli	2013	Mortality	Rate per 100,000	ITA	Italy	Europe	All ages	60618420	0	0	0
E. coli pathotypes	ETEC	Enterotoxigenic E. coli	2013	Mortality	Rate per 100,000	JAM	Jamaica	Americas	<5 years	207643	0.0300686	0.00567821	0.0895835
E. coli pathotypes	ETEC	Enterotoxigenic E. coli	2013	Mortality	Rate per 100,000	JAM	Jamaica	Americas	≥5 years	2570692	0.0692472	0.024809	0.146166
E. coli pathotypes	ETEC	Enterotoxigenic E. coli	2013	Mortality	Rate per 100,000	JAM	Jamaica	Americas	All ages	2778335	0.0663191	0.0239405	0.139625
E. coli pathotypes	ETEC	Enterotoxigenic E. coli	2013	Mortality	Rate per 100,000	JOR	Jordan	Eastern Mediterranean	<5 years	979519	0.155937	0.0670746	0.290482
E. coli pathotypes	ETEC	Enterotoxigenic E. coli	2013	Mortality	Rate per 100,000	JOR	Jordan	Eastern Mediterranean	≥5 years	6622240	0.0116131	0.00478367	0.0216568
E. coli pathotypes	ETEC	Enterotoxigenic E. coli	2013	Mortality	Rate per 100,000	JOR	Jordan	Eastern Mediterranean	All ages	7601759	0.0302099	0.0128464	0.0558841
E. coli pathotypes	ETEC	Enterotoxigenic E. coli	2013	Mortality	Rate per 100,000	JPN	Japan	Western Pacific	<5 years	5308598	0	0	0
E. coli pathotypes	ETEC	Enterotoxigenic E. coli	2013	Mortality	Rate per 100,000	JPN	Japan	Western Pacific	≥5 years	122523837	0	0	0
E. coli pathotypes	ETEC	Enterotoxigenic E. coli	2013	Mortality	Rate per 100,000	JPN	Japan	Western Pacific	All ages	127832435	0	0	0
E. coli pathotypes	ETEC	Enterotoxigenic E. coli	2013	Mortality	Rate per 100,000	KAZ	Kazakhstan	Europe	<5 years	1868397	0.244682	0.0765736	0.52798
E. coli pathotypes	ETEC	Enterotoxigenic E. coli	2013	Mortality	Rate per 100,000	KAZ	Kazakhstan	Europe	≥5 years	15560449	0.00492023	0.00150582	0.0113548
E. coli pathotypes	ETEC	Enterotoxigenic E. coli	2013	Mortality	Rate per 100,000	KAZ	Kazakhstan	Europe	All ages	17428846	0.0306231	0.00980746	0.0663305
E. coli pathotypes	ETEC	Enterotoxigenic E. coli	2013	Mortality	Rate per 100,000	KEN	Kenya	Africa	<5 years	7111296	3.46862	1.62883	6.24586
E. coli pathotypes	ETEC	Enterotoxigenic E. coli	2013	Mortality	Rate per 100,000	KEN	Kenya	Africa	≥5 years	37336307	0.866113	0.367911	1.57532
E. coli pathotypes	ETEC	Enterotoxigenic E. coli	2013	Mortality	Rate per 100,000	KEN	Kenya	Africa	All ages	44447603	1.2825	0.579144	2.30594
E. coli pathotypes	ETEC	Enterotoxigenic E. coli	2013	Mortality	Rate per 100,000	KGZ	Kyrgyzstan	Europe	<5 years	710248	0.561584	0.178949	1.21276
E. coli pathotypes	ETEC	Enterotoxigenic E. coli	2013	Mortality	Rate per 100,000	KGZ	Kyrgyzstan	Europe	≥5 years	5036977	0.00651229	0.00216586	0.0146576
E. coli pathotypes	ETEC	Enterotoxigenic E. coli	2013	Mortality	Rate per 100,000	KGZ	Kyrgyzstan	Europe	All ages	5747225	0.0751087	0.0241118	0.162033
E. coli pathotypes	ETEC	Enterotoxigenic E. coli	2013	Mortality	Rate per 100,000	KHM	Cambodia	Western Pacific	<5 years	1748190	1.45754	0.405774	3.81325
E. coli pathotypes	ETEC	Enterotoxigenic E. coli	2013	Mortality	Rate per 100,000	KHM	Cambodia	Western Pacific	≥5 years	13308782	0.174217	0.0480171	0.463144
E. coli pathotypes	ETEC	Enterotoxigenic E. coli	2013	Mortality	Rate per 100,000	KHM	Cambodia	Western Pacific	All ages	15056972	0.323217	0.0891961	0.827597
E. coli pathotypes	ETEC	Enterotoxigenic E. coli	2013	Mortality	Rate per 100,000	KIR	Kiribati	Western Pacific	<5 years	15701	2.93121	0.984333	6.81177
E. coli pathotypes	ETEC	Enterotoxigenic E. coli	2013	Mortality	Rate per 100,000	KIR	Kiribati	Western Pacific	≥5 years	97373	0.839456	0.263468	1.95494
E. coli pathotypes	ETEC	Enterotoxigenic E. coli	2013	Mortality	Rate per 100,000	KIR	Kiribati	Western Pacific	All ages	113074	1.12991	0.376304	2.64761
E. coli pathotypes	ETEC	Enterotoxigenic E. coli	2013	Mortality	Rate per 100,000	KNA	Saint Kitts and Nevis	Americas	<5 years	3064	0	0	0
E. coli pathotypes	ETEC	Enterotoxigenic E. coli	2013	Mortality	Rate per 100,000	KNA	Saint Kitts and Nevis	Americas	≥5 years	43989	0	0	0
E. coli pathotypes	ETEC	Enterotoxigenic E. coli	2013	Mortality	Rate per 100,000	KNA	Saint Kitts and Nevis	Americas	All ages	47053	0	0	0
E. coli pathotypes	ETEC	Enterotoxigenic E. coli	2013	Mortality	Rate per 100,000	KOR	South Korea	Western Pacific	<5 years	2283472	0	0	0
E. coli pathotypes	ETEC	Enterotoxigenic E. coli	2013	Mortality	Rate per 100,000	KOR	South Korea	Western Pacific	≥5 years	47553537	0	0	0
E. coli pathotypes	ETEC	Enterotoxigenic E. coli	2013	Mortality	Rate per 100,000	KOR	South Korea	Western Pacific	All ages	49837009	0	0	0
E. coli pathotypes	ETEC	Enterotoxigenic E. coli	2013	Mortality	Rate per 100,000	KWT	Kuwait	Eastern Mediterranean	<5 years	292818	0	0	0
E. coli pathotypes	ETEC	Enterotoxigenic E. coli	2013	Mortality	Rate per 100,000	KWT	Kuwait	Eastern Mediterranean	≥5 years	3134683	0	0	0
E. coli pathotypes	ETEC	Enterotoxigenic E. coli	2013	Mortality	Rate per 100,000	KWT	Kuwait	Eastern Mediterranean	All ages	3427501	0	0	0
E. coli pathotypes	ETEC	Enterotoxigenic E. coli	2013	Mortality	Rate per 100,000	LAO	Laos	Western Pacific	<5 years	775369	2.70289	0.881561	6.48326
E. coli pathotypes	ETEC	Enterotoxigenic E. coli	2013	Mortality	Rate per 100,000	LAO	Laos	Western Pacific	≥5 years	5789836	0.204671	0.0604984	0.477651
E. coli pathotypes	ETEC	Enterotoxigenic E. coli	2013	Mortality	Rate per 100,000	LAO	Laos	Western Pacific	All ages	6565205	0.499718	0.158707	1.1653
E. coli pathotypes	ETEC	Enterotoxigenic E. coli	2013	Mortality	Rate per 100,000	LBN	Lebanon	Eastern Mediterranean	<5 years	470860	0.0426063	0.0127782	0.103336
E. coli pathotypes	ETEC	Enterotoxigenic E. coli	2013	Mortality	Rate per 100,000	LBN	Lebanon	Eastern Mediterranean	≥5 years	4865721	0.0688964	0.0220113	0.1575
E. coli pathotypes	ETEC	Enterotoxigenic E. coli	2013	Mortality	Rate per 100,000	LBN	Lebanon	Eastern Mediterranean	All ages	5336581	0.0665768	0.0213383	0.151172
E. coli pathotypes	ETEC	Enterotoxigenic E. coli	2013	Mortality	Rate per 100,000	LBR	Liberia	Africa	<5 years	716638	9.8277	4.65197	17.3736
E. coli pathotypes	ETEC	Enterotoxigenic E. coli	2013	Mortality	Rate per 100,000	LBR	Liberia	Africa	≥5 years	3704537	1.25951	0.569245	2.36258
E. coli pathotypes	ETEC	Enterotoxigenic E. coli	2013	Mortality	Rate per 100,000	LBR	Liberia	Africa	All ages	4421175	2.64835	1.23284	4.61242
E. coli pathotypes	ETEC	Enterotoxigenic E. coli	2013	Mortality	Rate per 100,000	LBY	Libya	Eastern Mediterranean	<5 years	704134	0.285781	0.0887849	0.669594
E. coli pathotypes	ETEC	Enterotoxigenic E. coli	2013	Mortality	Rate per 100,000	LBY	Libya	Eastern Mediterranean	≥5 years	5532224	0.0242006	0.00701463	0.0534326
E. coli pathotypes	ETEC	Enterotoxigenic E. coli	2013	Mortality	Rate per 100,000	LBY	Libya	Eastern Mediterranean	All ages	6236358	0.053735	0.0167086	0.124959
E. coli pathotypes	ETEC	Enterotoxigenic E. coli	2013	Mortality	Rate per 100,000	LCA	Saint Lucia	Americas	<5 years	11527	0	0	0
E. coli pathotypes	ETEC	Enterotoxigenic E. coli	2013	Mortality	Rate per 100,000	LCA	Saint Lucia	Americas	≥5 years	161450	0.0425746	0.0153483	0.0893914
E. coli pathotypes	ETEC	Enterotoxigenic E. coli	2013	Mortality	Rate per 100,000	LCA	Saint Lucia	Americas	All ages	172977	0.0397375	0.0143255	0.0834345
E. coli pathotypes	ETEC	Enterotoxigenic E. coli	2013	Mortality	Rate per 100,000	LKA	Sri Lanka	South-East Asia	<5 years	1807023	0.0781848	0.0356301	0.149773
E. coli pathotypes	ETEC	Enterotoxigenic E. coli	2013	Mortality	Rate per 100,000	LKA	Sri Lanka	South-East Asia	≥5 years	19456025	0.15858	0.061354	0.308524
E. coli pathotypes	ETEC	Enterotoxigenic E. coli	2013	Mortality	Rate per 100,000	LKA	Sri Lanka	South-East Asia	All ages	21263048	0.151748	0.0594987	0.293925
E. coli pathotypes	ETEC	Enterotoxigenic E. coli	2013	Mortality	Rate per 100,000	LSO	Lesotho	Africa	<5 years	271950	7.57116	3.85428	13.4775
E. coli pathotypes	ETEC	Enterotoxigenic E. coli	2013	Mortality	Rate per 100,000	LSO	Lesotho	Africa	≥5 years	1772991	3.46156	1.62785	6.4842
E. coli pathotypes	ETEC	Enterotoxigenic E. coli	2013	Mortality	Rate per 100,000	LSO	Lesotho	Africa	All ages	2044941	4.00808	2.04792	7.23297
E. coli pathotypes	ETEC	Enterotoxigenic E. coli	2013	Mortality	Rate per 100,000	LTU	Lithuania	Europe	<5 years	151032	0	0	0
E. coli pathotypes	ETEC	Enterotoxigenic E. coli	2013	Mortality	Rate per 100,000	LTU	Lithuania	Europe	≥5 years	2821439	0	0	0
E. coli pathotypes	ETEC	Enterotoxigenic E. coli	2013	Mortality	Rate per 100,000	LTU	Lithuania	Europe	All ages	2972471	0	0	0
E. coli pathotypes	ETEC	Enterotoxigenic E. coli	2013	Mortality	Rate per 100,000	LUX	Luxembourg	Europe	<5 years	30262	0	0	0
E. coli pathotypes	ETEC	Enterotoxigenic E. coli	2013	Mortality	Rate per 100,000	LUX	Luxembourg	Europe	≥5 years	506783	0	0	0
E. coli pathotypes	ETEC	Enterotoxigenic E. coli	2013	Mortality	Rate per 100,000	LUX	Luxembourg	Europe	All ages	537045	0	0	0
E. coli pathotypes	ETEC	Enterotoxigenic E. coli	2013	Mortality	Rate per 100,000	LVA	Latvia	Europe	<5 years	101275	0	0	0
E. coli pathotypes	ETEC	Enterotoxigenic E. coli	2013	Mortality	Rate per 100,000	LVA	Latvia	Europe	≥5 years	1922893	0	0	0
E. coli pathotypes	ETEC	Enterotoxigenic E. coli	2013	Mortality	Rate per 100,000	LVA	Latvia	Europe	All ages	2024168	0	0	0
E. coli pathotypes	ETEC	Enterotoxigenic E. coli	2013	Mortality	Rate per 100,000	MAR	Morocco	Eastern Mediterranean	<5 years	3400583	0.654022	0.143312	1.63658
E. coli pathotypes	ETEC	Enterotoxigenic E. coli	2013	Mortality	Rate per 100,000	MAR	Morocco	Eastern Mediterranean	≥5 years	30174388	0.0386381	0.00811667	0.0982137
E. coli pathotypes	ETEC	Enterotoxigenic E. coli	2013	Mortality	Rate per 100,000	MAR	Morocco	Eastern Mediterranean	All ages	33574971	0.100966	0.0215256	0.255779
E. coli pathotypes	ETEC	Enterotoxigenic E. coli	2013	Mortality	Rate per 100,000	MCO	Monaco	Europe	<5 years	1644	0	0	0
E. coli pathotypes	ETEC	Enterotoxigenic E. coli	2013	Mortality	Rate per 100,000	MCO	Monaco	Europe	≥5 years	33447	0	0	0
E. coli pathotypes	ETEC	Enterotoxigenic E. coli	2013	Mortality	Rate per 100,000	MCO	Monaco	Europe	All ages	35091	0	0	0
E. coli pathotypes	ETEC	Enterotoxigenic E. coli	2013	Mortality	Rate per 100,000	MDA	Moldova	Europe	<5 years	216599	0.0479507	0.0132523	0.117379
E. coli pathotypes	ETEC	Enterotoxigenic E. coli	2013	Mortality	Rate per 100,000	MDA	Moldova	Europe	≥5 years	3228822	0.00131015	0.00039731	0.00302788
E. coli pathotypes	ETEC	Enterotoxigenic E. coli	2013	Mortality	Rate per 100,000	MDA	Moldova	Europe	All ages	3445421	0.00424225	0.00130798	0.0098354
E. coli pathotypes	ETEC	Enterotoxigenic E. coli	2013	Mortality	Rate per 100,000	MDG	Madagascar	Africa	<5 years	3817874	10.4382	4.80764	17.8466
E. coli pathotypes	ETEC	Enterotoxigenic E. coli	2013	Mortality	Rate per 100,000	MDG	Madagascar	Africa	≥5 years	19965524	2.01164	0.913563	3.61179
E. coli pathotypes	ETEC	Enterotoxigenic E. coli	2013	Mortality	Rate per 100,000	MDG	Madagascar	Africa	All ages	23783398	3.36433	1.58675	5.91427
E. coli pathotypes	ETEC	Enterotoxigenic E. coli	2013	Mortality	Rate per 100,000	MDV	Maldives	South-East Asia	<5 years	35915	0.133641	0.0499804	0.264717
E. coli pathotypes	ETEC	Enterotoxigenic E. coli	2013	Mortality	Rate per 100,000	MDV	Maldives	South-East Asia	≥5 years	357524	0.102529	0.0395636	0.193713
E. coli pathotypes	ETEC	Enterotoxigenic E. coli	2013	Mortality	Rate per 100,000	MDV	Maldives	South-East Asia	All ages	393439	0.105369	0.0417351	0.196424
E. coli pathotypes	ETEC	Enterotoxigenic E. coli	2013	Mortality	Rate per 100,000	MEX	Mexico	Americas	<5 years	11341159	0.309276	0.100907	0.753814
E. coli pathotypes	ETEC	Enterotoxigenic E. coli	2013	Mortality	Rate per 100,000	MEX	Mexico	Americas	≥5 years	106241104	0.0650805	0.0211994	0.167321
E. coli pathotypes	ETEC	Enterotoxigenic E. coli	2013	Mortality	Rate per 100,000	MEX	Mexico	Americas	All ages	117582263	0.0886338	0.0289406	0.221
E. coli pathotypes	ETEC	Enterotoxigenic E. coli	2013	Mortality	Rate per 100,000	MHL	Marshall Islands	Western Pacific	<5 years	7028	0.856985	0.210558	2.24707
E. coli pathotypes	ETEC	Enterotoxigenic E. coli	2013	Mortality	Rate per 100,000	MHL	Marshall Islands	Western Pacific	≥5 years	44065	0.103663	0.0279528	0.2568
E. coli pathotypes	ETEC	Enterotoxigenic E. coli	2013	Mortality	Rate per 100,000	MHL	Marshall Islands	Western Pacific	All ages	51093	0.207285	0.0545355	0.510466
E. coli pathotypes	ETEC	Enterotoxigenic E. coli	2013	Mortality	Rate per 100,000	MKD	North Macedonia	Europe	<5 years	120944	0	0	0
E. coli pathotypes	ETEC	Enterotoxigenic E. coli	2013	Mortality	Rate per 100,000	MKD	North Macedonia	Europe	≥5 years	1899553	0	0	0
E. coli pathotypes	ETEC	Enterotoxigenic E. coli	2013	Mortality	Rate per 100,000	MKD	North Macedonia	Europe	All ages	2020497	0	0	0
E. coli pathotypes	ETEC	Enterotoxigenic E. coli	2013	Mortality	Rate per 100,000	MLI	Mali	Africa	<5 years	3337444	16.2559	6.21912	33.5112
E. coli pathotypes	ETEC	Enterotoxigenic E. coli	2013	Mortality	Rate per 100,000	MLI	Mali	Africa	≥5 years	13843708	2.11115	0.753857	4.29587
E. coli pathotypes	ETEC	Enterotoxigenic E. coli	2013	Mortality	Rate per 100,000	MLI	Mali	Africa	All ages	17181152	4.85877	1.84394	10.064
E. coli pathotypes	ETEC	Enterotoxigenic E. coli	2013	Mortality	Rate per 100,000	MLT	Malta	Europe	<5 years	21019	0	0	0
E. coli pathotypes	ETEC	Enterotoxigenic E. coli	2013	Mortality	Rate per 100,000	MLT	Malta	Europe	≥5 years	406535	0	0	0
E. coli pathotypes	ETEC	Enterotoxigenic E. coli	2013	Mortality	Rate per 100,000	MLT	Malta	Europe	All ages	427554	0	0	0
E. coli pathotypes	ETEC	Enterotoxigenic E. coli	2013	Mortality	Rate per 100,000	MMR	Myanmar	South-East Asia	<5 years	4474497	4.54523	1.97678	8.62705
E. coli pathotypes	ETEC	Enterotoxigenic E. coli	2013	Mortality	Rate per 100,000	MMR	Myanmar	South-East Asia	≥5 years	45575779	0.265551	0.113202	0.509735
E. coli pathotypes	ETEC	Enterotoxigenic E. coli	2013	Mortality	Rate per 100,000	MMR	Myanmar	South-East Asia	All ages	50050276	0.648154	0.288869	1.21588
E. coli pathotypes	ETEC	Enterotoxigenic E. coli	2013	Mortality	Rate per 100,000	MNE	Montenegro	Europe	<5 years	39805	0	0	0
E. coli pathotypes	ETEC	Enterotoxigenic E. coli	2013	Mortality	Rate per 100,000	MNE	Montenegro	Europe	≥5 years	593817	0.00198073	0.000592811	0.00461401
E. coli pathotypes	ETEC	Enterotoxigenic E. coli	2013	Mortality	Rate per 100,000	MNE	Montenegro	Europe	All ages	633622	0.00185629	0.000555569	0.00432415
E. coli pathotypes	ETEC	Enterotoxigenic E. coli	2013	Mortality	Rate per 100,000	MNG	Mongolia	Western Pacific	<5 years	329718	0.401992	0.131096	0.926264
E. coli pathotypes	ETEC	Enterotoxigenic E. coli	2013	Mortality	Rate per 100,000	MNG	Mongolia	Western Pacific	≥5 years	2492278	0.00095174	0.000280147	0.0022456
E. coli pathotypes	ETEC	Enterotoxigenic E. coli	2013	Mortality	Rate per 100,000	MNG	Mongolia	Western Pacific	All ages	2821996	0.0478087	0.0155833	0.110243
E. coli pathotypes	ETEC	Enterotoxigenic E. coli	2013	Mortality	Rate per 100,000	MOZ	Mozambique	Africa	<5 years	4472251	8.77643	3.30487	18.6786
E. coli pathotypes	ETEC	Enterotoxigenic E. coli	2013	Mortality	Rate per 100,000	MOZ	Mozambique	Africa	≥5 years	20215573	1.96537	0.687198	4.30379
E. coli pathotypes	ETEC	Enterotoxigenic E. coli	2013	Mortality	Rate per 100,000	MOZ	Mozambique	Africa	All ages	24687824	3.19921	1.15446	6.90363
E. coli pathotypes	ETEC	Enterotoxigenic E. coli	2013	Mortality	Rate per 100,000	MRT	Mauritania	Africa	<5 years	643497	4.92757	2.54169	9.05129
E. coli pathotypes	ETEC	Enterotoxigenic E. coli	2013	Mortality	Rate per 100,000	MRT	Mauritania	Africa	≥5 years	3034536	0.933877	0.462367	1.64587
E. coli pathotypes	ETEC	Enterotoxigenic E. coli	2013	Mortality	Rate per 100,000	MRT	Mauritania	Africa	All ages	3678033	1.6326	0.854297	2.87314
E. coli pathotypes	ETEC	Enterotoxigenic E. coli	2013	Mortality	Rate per 100,000	MUS	Mauritius	Africa	<5 years	74313	0.493707	0.176112	1.02182
E. coli pathotypes	ETEC	Enterotoxigenic E. coli	2013	Mortality	Rate per 100,000	MUS	Mauritius	Africa	≥5 years	1215973	0.160015	0.0679713	0.313531
E. coli pathotypes	ETEC	Enterotoxigenic E. coli	2013	Mortality	Rate per 100,000	MUS	Mauritius	Africa	All ages	1290286	0.179233	0.0781783	0.347933
E. coli pathotypes	ETEC	Enterotoxigenic E. coli	2013	Mortality	Rate per 100,000	MWI	Malawi	Africa	<5 years	2813583	5.69957	1.80144	13.0171
E. coli pathotypes	ETEC	Enterotoxigenic E. coli	2013	Mortality	Rate per 100,000	MWI	Malawi	Africa	≥5 years	13119558	2.27888	0.710193	5.25299
E. coli pathotypes	ETEC	Enterotoxigenic E. coli	2013	Mortality	Rate per 100,000	MWI	Malawi	Africa	All ages	15933141	2.88293	0.927217	6.42904
E. coli pathotypes	ETEC	Enterotoxigenic E. coli	2013	Mortality	Rate per 100,000	MYS	Malaysia	Western Pacific	<5 years	2506093	0.0259324	0.00846095	0.0670107
E. coli pathotypes	ETEC	Enterotoxigenic E. coli	2013	Mortality	Rate per 100,000	MYS	Malaysia	Western Pacific	≥5 years	27409981	0.0594778	0.0178308	0.146926
E. coli pathotypes	ETEC	Enterotoxigenic E. coli	2013	Mortality	Rate per 100,000	MYS	Malaysia	Western Pacific	All ages	29916074	0.0566677	0.0171315	0.139568
E. coli pathotypes	ETEC	Enterotoxigenic E. coli	2013	Mortality	Rate per 100,000	NAM	Namibia	Africa	<5 years	308906	4.89611	1.95287	10.2143
E. coli pathotypes	ETEC	Enterotoxigenic E. coli	2013	Mortality	Rate per 100,000	NAM	Namibia	Africa	≥5 years	1914331	1.19401	0.531397	2.36066
E. coli pathotypes	ETEC	Enterotoxigenic E. coli	2013	Mortality	Rate per 100,000	NAM	Namibia	Africa	All ages	2223237	1.7084	0.753202	3.43592
E. coli pathotypes	ETEC	Enterotoxigenic E. coli	2013	Mortality	Rate per 100,000	NER	Niger	Africa	<5 years	3663600	18.3453	8.19557	33.5277
E. coli pathotypes	ETEC	Enterotoxigenic E. coli	2013	Mortality	Rate per 100,000	NER	Niger	Africa	≥5 years	14514540	3.47481	1.61963	6.14622
E. coli pathotypes	ETEC	Enterotoxigenic E. coli	2013	Mortality	Rate per 100,000	NER	Niger	Africa	All ages	18178140	6.47178	3.01772	11.4123
E. coli pathotypes	ETEC	Enterotoxigenic E. coli	2013	Mortality	Rate per 100,000	NGA	Nigeria	Africa	<5 years	31520654	24.8723	8.55312	50.5644
E. coli pathotypes	ETEC	Enterotoxigenic E. coli	2013	Mortality	Rate per 100,000	NGA	Nigeria	Africa	≥5 years	147102857	1.16412	0.390234	2.4305
E. coli pathotypes	ETEC	Enterotoxigenic E. coli	2013	Mortality	Rate per 100,000	NGA	Nigeria	Africa	All ages	178623511	5.34776	1.84375	10.971
E. coli pathotypes	ETEC	Enterotoxigenic E. coli	2013	Mortality	Rate per 100,000	NIC	Nicaragua	Americas	<5 years	676162	0.576755	0.172054	1.46519
E. coli pathotypes	ETEC	Enterotoxigenic E. coli	2013	Mortality	Rate per 100,000	NIC	Nicaragua	Americas	≥5 years	5266461	0.0267683	0.0076975	0.0688983
E. coli pathotypes	ETEC	Enterotoxigenic E. coli	2013	Mortality	Rate per 100,000	NIC	Nicaragua	Americas	All ages	5942623	0.0893467	0.0263833	0.228373
E. coli pathotypes	ETEC	Enterotoxigenic E. coli	2013	Mortality	Rate per 100,000	NIU	Niue	Western Pacific	<5 years	151	0	0	0
E. coli pathotypes	ETEC	Enterotoxigenic E. coli	2013	Mortality	Rate per 100,000	NIU	Niue	Western Pacific	≥5 years	1610	0	0	0
E. coli pathotypes	ETEC	Enterotoxigenic E. coli	2013	Mortality	Rate per 100,000	NIU	Niue	Western Pacific	All ages	1761	0	0	0
E. coli pathotypes	ETEC	Enterotoxigenic E. coli	2013	Mortality	Rate per 100,000	NLD	Netherlands	Europe	<5 years	922706	0	0	0
E. coli pathotypes	ETEC	Enterotoxigenic E. coli	2013	Mortality	Rate per 100,000	NLD	Netherlands	Europe	≥5 years	16018236	0	0	0
E. coli pathotypes	ETEC	Enterotoxigenic E. coli	2013	Mortality	Rate per 100,000	NLD	Netherlands	Europe	All ages	16940942	0	0	0
E. coli pathotypes	ETEC	Enterotoxigenic E. coli	2013	Mortality	Rate per 100,000	NOR	Norway	Europe	<5 years	313214	0	0	0
E. coli pathotypes	ETEC	Enterotoxigenic E. coli	2013	Mortality	Rate per 100,000	NOR	Norway	Europe	≥5 years	4737968	0	0	0
E. coli pathotypes	ETEC	Enterotoxigenic E. coli	2013	Mortality	Rate per 100,000	NOR	Norway	Europe	All ages	5051182	0	0	0
E. coli pathotypes	ETEC	Enterotoxigenic E. coli	2013	Mortality	Rate per 100,000	NPL	Nepal	South-East Asia	<5 years	2974768	2.47678	0.97628	5.47303
E. coli pathotypes	ETEC	Enterotoxigenic E. coli	2013	Mortality	Rate per 100,000	NPL	Nepal	South-East Asia	≥5 years	24589362	0.677444	0.243121	1.60945
E. coli pathotypes	ETEC	Enterotoxigenic E. coli	2013	Mortality	Rate per 100,000	NPL	Nepal	South-East Asia	All ages	27564130	0.871631	0.337737	1.98877
E. coli pathotypes	ETEC	Enterotoxigenic E. coli	2013	Mortality	Rate per 100,000	NRU	Nauru	Western Pacific	<5 years	1676	0	0	0
E. coli pathotypes	ETEC	Enterotoxigenic E. coli	2013	Mortality	Rate per 100,000	NRU	Nauru	Western Pacific	≥5 years	8722	0	0	0
E. coli pathotypes	ETEC	Enterotoxigenic E. coli	2013	Mortality	Rate per 100,000	NRU	Nauru	Western Pacific	All ages	10398	0	0	0
E. coli pathotypes	ETEC	Enterotoxigenic E. coli	2013	Mortality	Rate per 100,000	NZL	New Zealand	Western Pacific	<5 years	313815	0	0	0
E. coli pathotypes	ETEC	Enterotoxigenic E. coli	2013	Mortality	Rate per 100,000	NZL	New Zealand	Western Pacific	≥5 years	4112544	0	0	0
E. coli pathotypes	ETEC	Enterotoxigenic E. coli	2013	Mortality	Rate per 100,000	NZL	New Zealand	Western Pacific	All ages	4426359	0	0	0
E. coli pathotypes	ETEC	Enterotoxigenic E. coli	2013	Mortality	Rate per 100,000	OMN	Oman	Eastern Mediterranean	<5 years	334889	0	0	0
E. coli pathotypes	ETEC	Enterotoxigenic E. coli	2013	Mortality	Rate per 100,000	OMN	Oman	Eastern Mediterranean	≥5 years	3406411	0	0	0
E. coli pathotypes	ETEC	Enterotoxigenic E. coli	2013	Mortality	Rate per 100,000	OMN	Oman	Eastern Mediterranean	All ages	3741300	0	0	0
E. coli pathotypes	ETEC	Enterotoxigenic E. coli	2013	Mortality	Rate per 100,000	PAK	Pakistan	Eastern Mediterranean	<5 years	30424497	8.16728	3.22453	16.7931
E. coli pathotypes	ETEC	Enterotoxigenic E. coli	2013	Mortality	Rate per 100,000	PAK	Pakistan	Eastern Mediterranean	≥5 years	179014318	1.01821	0.363388	2.18683
E. coli pathotypes	ETEC	Enterotoxigenic E. coli	2013	Mortality	Rate per 100,000	PAK	Pakistan	Eastern Mediterranean	All ages	209438815	2.05673	0.771862	4.26096
E. coli pathotypes	ETEC	Enterotoxigenic E. coli	2013	Mortality	Rate per 100,000	PAN	Panama	Americas	<5 years	376881	0	0	0
E. coli pathotypes	ETEC	Enterotoxigenic E. coli	2013	Mortality	Rate per 100,000	PAN	Panama	Americas	≥5 years	3415339	0	0	0
E. coli pathotypes	ETEC	Enterotoxigenic E. coli	2013	Mortality	Rate per 100,000	PAN	Panama	Americas	All ages	3792220	0	0	0
E. coli pathotypes	ETEC	Enterotoxigenic E. coli	2013	Mortality	Rate per 100,000	PER	Peru	Americas	<5 years	2841713	0.363071	0.118349	0.848837
E. coli pathotypes	ETEC	Enterotoxigenic E. coli	2013	Mortality	Rate per 100,000	PER	Peru	Americas	≥5 years	26837471	0.0392	0.0120557	0.097797
E. coli pathotypes	ETEC	Enterotoxigenic E. coli	2013	Mortality	Rate per 100,000	PER	Peru	Americas	All ages	29679184	0.07021	0.0215579	0.164449
E. coli pathotypes	ETEC	Enterotoxigenic E. coli	2013	Mortality	Rate per 100,000	PHL	Philippines	Western Pacific	<5 years	12357700	1.12181	0.351038	2.65854
E. coli pathotypes	ETEC	Enterotoxigenic E. coli	2013	Mortality	Rate per 100,000	PHL	Philippines	Western Pacific	≥5 years	88855484	0.0636989	0.0189344	0.144156
E. coli pathotypes	ETEC	Enterotoxigenic E. coli	2013	Mortality	Rate per 100,000	PHL	Philippines	Western Pacific	All ages	101213184	0.19289	0.0606365	0.455666
E. coli pathotypes	ETEC	Enterotoxigenic E. coli	2013	Mortality	Rate per 100,000	PLW	Palau	Western Pacific	<5 years	1171	0.873938	0.162693	2.54063
E. coli pathotypes	ETEC	Enterotoxigenic E. coli	2013	Mortality	Rate per 100,000	PLW	Palau	Western Pacific	≥5 years	16443	0.221709	0.0529439	0.585658
E. coli pathotypes	ETEC	Enterotoxigenic E. coli	2013	Mortality	Rate per 100,000	PLW	Palau	Western Pacific	All ages	17614	0.26507	0.0645076	0.725036
E. coli pathotypes	ETEC	Enterotoxigenic E. coli	2013	Mortality	Rate per 100,000	PNG	Papua New Guinea	Western Pacific	<5 years	1104521	2.10482	0.567103	6.19132
E. coli pathotypes	ETEC	Enterotoxigenic E. coli	2013	Mortality	Rate per 100,000	PNG	Papua New Guinea	Western Pacific	≥5 years	7087641	0.299891	0.0757204	0.804889
E. coli pathotypes	ETEC	Enterotoxigenic E. coli	2013	Mortality	Rate per 100,000	PNG	Papua New Guinea	Western Pacific	All ages	8192162	0.543243	0.134953	1.52482
E. coli pathotypes	ETEC	Enterotoxigenic E. coli	2013	Mortality	Rate per 100,000	POL	Poland	Europe	<5 years	2056417	0	0	0
E. coli pathotypes	ETEC	Enterotoxigenic E. coli	2013	Mortality	Rate per 100,000	POL	Poland	Europe	≥5 years	36198575	0	0	0
E. coli pathotypes	ETEC	Enterotoxigenic E. coli	2013	Mortality	Rate per 100,000	POL	Poland	Europe	All ages	38254992	0	0	0
E. coli pathotypes	ETEC	Enterotoxigenic E. coli	2013	Mortality	Rate per 100,000	PRK	North Korea	South-East Asia	<5 years	1637486	0.794035	0.321838	1.56705
E. coli pathotypes	ETEC	Enterotoxigenic E. coli	2013	Mortality	Rate per 100,000	PRK	North Korea	South-East Asia	≥5 years	23632175	0.0109408	0.00438768	0.0197354
E. coli pathotypes	ETEC	Enterotoxigenic E. coli	2013	Mortality	Rate per 100,000	PRK	North Korea	South-East Asia	All ages	25269661	0.0616857	0.0258101	0.121487
E. coli pathotypes	ETEC	Enterotoxigenic E. coli	2013	Mortality	Rate per 100,000	PRT	Portugal	Europe	<5 years	485170	0	0	0
E. coli pathotypes	ETEC	Enterotoxigenic E. coli	2013	Mortality	Rate per 100,000	PRT	Portugal	Europe	≥5 years	10001779	0	0	0
E. coli pathotypes	ETEC	Enterotoxigenic E. coli	2013	Mortality	Rate per 100,000	PRT	Portugal	Europe	All ages	10486949	0	0	0
E. coli pathotypes	ETEC	Enterotoxigenic E. coli	2013	Mortality	Rate per 100,000	PRY	Paraguay	Americas	<5 years	630978	0.562036	0.187374	1.20901
E. coli pathotypes	ETEC	Enterotoxigenic E. coli	2013	Mortality	Rate per 100,000	PRY	Paraguay	Americas	≥5 years	5308401	0.0337723	0.0114984	0.0708217
E. coli pathotypes	ETEC	Enterotoxigenic E. coli	2013	Mortality	Rate per 100,000	PRY	Paraguay	Americas	All ages	5939379	0.0898932	0.0314413	0.17994
E. coli pathotypes	ETEC	Enterotoxigenic E. coli	2013	Mortality	Rate per 100,000	QAT	Qatar	Eastern Mediterranean	<5 years	110885	0	0	0
E. coli pathotypes	ETEC	Enterotoxigenic E. coli	2013	Mortality	Rate per 100,000	QAT	Qatar	Eastern Mediterranean	≥5 years	1844563	0	0	0
E. coli pathotypes	ETEC	Enterotoxigenic E. coli	2013	Mortality	Rate per 100,000	QAT	Qatar	Eastern Mediterranean	All ages	1955448	0	0	0
E. coli pathotypes	ETEC	Enterotoxigenic E. coli	2013	Mortality	Rate per 100,000	ROU	Romania	Europe	<5 years	1035290	0	0	0
E. coli pathotypes	ETEC	Enterotoxigenic E. coli	2013	Mortality	Rate per 100,000	ROU	Romania	Europe	≥5 years	19075243	0	0	0
E. coli pathotypes	ETEC	Enterotoxigenic E. coli	2013	Mortality	Rate per 100,000	ROU	Romania	Europe	All ages	20110533	0	0	0
E. coli pathotypes	ETEC	Enterotoxigenic E. coli	2013	Mortality	Rate per 100,000	RUS	Russia	Europe	<5 years	8751182	0.0781173	0.0249938	0.170721
E. coli pathotypes	ETEC	Enterotoxigenic E. coli	2013	Mortality	Rate per 100,000	RUS	Russia	Europe	≥5 years	135688430	0.00987504	0.00301834	0.0222573
E. coli pathotypes	ETEC	Enterotoxigenic E. coli	2013	Mortality	Rate per 100,000	RUS	Russia	Europe	All ages	144439612	0.0140096	0.00432258	0.0304292
E. coli pathotypes	ETEC	Enterotoxigenic E. coli	2013	Mortality	Rate per 100,000	RWA	Rwanda	Africa	<5 years	1661045	5.20509	1.98146	10.1903
E. coli pathotypes	ETEC	Enterotoxigenic E. coli	2013	Mortality	Rate per 100,000	RWA	Rwanda	Africa	≥5 years	9297516	0.949901	0.335866	2.11816
E. coli pathotypes	ETEC	Enterotoxigenic E. coli	2013	Mortality	Rate per 100,000	RWA	Rwanda	Africa	All ages	10958561	1.59488	0.583031	3.27523
E. coli pathotypes	ETEC	Enterotoxigenic E. coli	2013	Mortality	Rate per 100,000	SAU	Saudi Arabia	Eastern Mediterranean	<5 years	2680592	0	0	0
E. coli pathotypes	ETEC	Enterotoxigenic E. coli	2013	Mortality	Rate per 100,000	SAU	Saudi Arabia	Eastern Mediterranean	≥5 years	24862222	0	0	0
E. coli pathotypes	ETEC	Enterotoxigenic E. coli	2013	Mortality	Rate per 100,000	SAU	Saudi Arabia	Eastern Mediterranean	All ages	27542814	0	0	0
E. coli pathotypes	ETEC	Enterotoxigenic E. coli	2013	Mortality	Rate per 100,000	SDN	Sudan	Eastern Mediterranean	<5 years	6213592	5.77828	1.63172	14.2181
E. coli pathotypes	ETEC	Enterotoxigenic E. coli	2013	Mortality	Rate per 100,000	SDN	Sudan	Eastern Mediterranean	≥5 years	31130023	0.119573	0.0308513	0.313286
E. coli pathotypes	ETEC	Enterotoxigenic E. coli	2013	Mortality	Rate per 100,000	SDN	Sudan	Eastern Mediterranean	All ages	37343615	1.06112	0.301917	2.60482
E. coli pathotypes	ETEC	Enterotoxigenic E. coli	2013	Mortality	Rate per 100,000	SEAR	South-East Asian Region	South-East Asia	<5 years	183361199	2.2625	1.13024	3.96205
E. coli pathotypes	ETEC	Enterotoxigenic E. coli	2013	Mortality	Rate per 100,000	SEAR	South-East Asian Region	South-East Asia	≥5 years	1710169262	1.18617	0.560522	2.18121
E. coli pathotypes	ETEC	Enterotoxigenic E. coli	2013	Mortality	Rate per 100,000	SEAR	South-East Asian Region	South-East Asia	All ages	1893530461	1.2904	0.615125	2.34842
E. coli pathotypes	ETEC	Enterotoxigenic E. coli	2013	Mortality	Rate per 100,000	SEN	Senegal	Africa	<5 years	2226235	5.77211	1.90583	12.6921
E. coli pathotypes	ETEC	Enterotoxigenic E. coli	2013	Mortality	Rate per 100,000	SEN	Senegal	Africa	≥5 years	11263890	1.13153	0.354907	2.55636
E. coli pathotypes	ETEC	Enterotoxigenic E. coli	2013	Mortality	Rate per 100,000	SEN	Senegal	Africa	All ages	13490125	1.89735	0.603017	4.09371
E. coli pathotypes	ETEC	Enterotoxigenic E. coli	2013	Mortality	Rate per 100,000	SGP	Singapore	Western Pacific	<5 years	227518	0	0	0
E. coli pathotypes	ETEC	Enterotoxigenic E. coli	2013	Mortality	Rate per 100,000	SGP	Singapore	Western Pacific	≥5 years	5119450	0	0	0
E. coli pathotypes	ETEC	Enterotoxigenic E. coli	2013	Mortality	Rate per 100,000	SGP	Singapore	Western Pacific	All ages	5346968	0	0	0
E. coli pathotypes	ETEC	Enterotoxigenic E. coli	2013	Mortality	Rate per 100,000	SLB	Solomon Islands	Western Pacific	<5 years	88730	0.556863	0.171759	1.30967
E. coli pathotypes	ETEC	Enterotoxigenic E. coli	2013	Mortality	Rate per 100,000	SLB	Solomon Islands	Western Pacific	≥5 years	495379	0.25871	0.0819642	0.581221
E. coli pathotypes	ETEC	Enterotoxigenic E. coli	2013	Mortality	Rate per 100,000	SLB	Solomon Islands	Western Pacific	All ages	584109	0.304001	0.0992302	0.678377
E. coli pathotypes	ETEC	Enterotoxigenic E. coli	2013	Mortality	Rate per 100,000	SLE	Sierra Leone	Africa	<5 years	1063218	19.8941	9.14034	35.1011
E. coli pathotypes	ETEC	Enterotoxigenic E. coli	2013	Mortality	Rate per 100,000	SLE	Sierra Leone	Africa	≥5 years	5568816	2.30601	1.03855	4.13807
E. coli pathotypes	ETEC	Enterotoxigenic E. coli	2013	Mortality	Rate per 100,000	SLE	Sierra Leone	Africa	All ages	6632034	5.12566	2.46488	8.94969
E. coli pathotypes	ETEC	Enterotoxigenic E. coli	2013	Mortality	Rate per 100,000	SLV	El Salvador	Americas	<5 years	577508	0.25694	0.089802	0.52262
E. coli pathotypes	ETEC	Enterotoxigenic E. coli	2013	Mortality	Rate per 100,000	SLV	El Salvador	Americas	≥5 years	5548942	0.104091	0.0355158	0.236535
E. coli pathotypes	ETEC	Enterotoxigenic E. coli	2013	Mortality	Rate per 100,000	SLV	El Salvador	Americas	All ages	6126450	0.118499	0.0404606	0.263258
E. coli pathotypes	ETEC	Enterotoxigenic E. coli	2013	Mortality	Rate per 100,000	SMR	San Marino	Europe	<5 years	1704	0	0	0
E. coli pathotypes	ETEC	Enterotoxigenic E. coli	2013	Mortality	Rate per 100,000	SMR	San Marino	Europe	≥5 years	31855	0	0	0
E. coli pathotypes	ETEC	Enterotoxigenic E. coli	2013	Mortality	Rate per 100,000	SMR	San Marino	Europe	All ages	33559	0	0	0
E. coli pathotypes	ETEC	Enterotoxigenic E. coli	2013	Mortality	Rate per 100,000	SOM	Somalia	Eastern Mediterranean	<5 years	2357671	17.0857	4.78831	36.7524
E. coli pathotypes	ETEC	Enterotoxigenic E. coli	2013	Mortality	Rate per 100,000	SOM	Somalia	Eastern Mediterranean	≥5 years	10277303	3.13801	1.07109	6.66998
E. coli pathotypes	ETEC	Enterotoxigenic E. coli	2013	Mortality	Rate per 100,000	SOM	Somalia	Eastern Mediterranean	All ages	12634974	5.74064	1.89136	11.8932
E. coli pathotypes	ETEC	Enterotoxigenic E. coli	2013	Mortality	Rate per 100,000	SRB	Serbia	Europe	<5 years	340208	0	0	0
E. coli pathotypes	ETEC	Enterotoxigenic E. coli	2013	Mortality	Rate per 100,000	SRB	Serbia	Europe	≥5 years	6960243	0.0695074	0.0175674	0.155055
E. coli pathotypes	ETEC	Enterotoxigenic E. coli	2013	Mortality	Rate per 100,000	SRB	Serbia	Europe	All ages	7300451	0.0662683	0.0167488	0.147829
E. coli pathotypes	ETEC	Enterotoxigenic E. coli	2013	Mortality	Rate per 100,000	SSD	South Sudan	Africa	<5 years	1835612	9.34239	4.02149	18.6026
E. coli pathotypes	ETEC	Enterotoxigenic E. coli	2013	Mortality	Rate per 100,000	SSD	South Sudan	Africa	≥5 years	9140000	2.67882	1.19812	4.79333
E. coli pathotypes	ETEC	Enterotoxigenic E. coli	2013	Mortality	Rate per 100,000	SSD	South Sudan	Africa	All ages	10975612	3.79327	1.75296	6.67875
E. coli pathotypes	ETEC	Enterotoxigenic E. coli	2013	Mortality	Rate per 100,000	STP	Sao Tome and Principe	Africa	<5 years	29823	2.8479	1.2681	5.44071
E. coli pathotypes	ETEC	Enterotoxigenic E. coli	2013	Mortality	Rate per 100,000	STP	Sao Tome and Principe	Africa	≥5 years	161495	0.408547	0.197457	0.734998
E. coli pathotypes	ETEC	Enterotoxigenic E. coli	2013	Mortality	Rate per 100,000	STP	Sao Tome and Principe	Africa	All ages	191318	0.788797	0.368671	1.40944
E. coli pathotypes	ETEC	Enterotoxigenic E. coli	2013	Mortality	Rate per 100,000	SUR	Suriname	Americas	<5 years	55681	0.228098	0.0640062	0.527147
E. coli pathotypes	ETEC	Enterotoxigenic E. coli	2013	Mortality	Rate per 100,000	SUR	Suriname	Americas	≥5 years	510149	0.120587	0.0414013	0.250869
E. coli pathotypes	ETEC	Enterotoxigenic E. coli	2013	Mortality	Rate per 100,000	SUR	Suriname	Americas	All ages	565830	0.131166	0.0486092	0.268541
E. coli pathotypes	ETEC	Enterotoxigenic E. coli	2013	Mortality	Rate per 100,000	SVK	Slovakia	Europe	<5 years	291769	0	0	0
E. coli pathotypes	ETEC	Enterotoxigenic E. coli	2013	Mortality	Rate per 100,000	SVK	Slovakia	Europe	≥5 years	5116453	0	0	0
E. coli pathotypes	ETEC	Enterotoxigenic E. coli	2013	Mortality	Rate per 100,000	SVK	Slovakia	Europe	All ages	5408222	0	0	0
E. coli pathotypes	ETEC	Enterotoxigenic E. coli	2013	Mortality	Rate per 100,000	SVN	Slovenia	Europe	<5 years	111342	0	0	0
E. coli pathotypes	ETEC	Enterotoxigenic E. coli	2013	Mortality	Rate per 100,000	SVN	Slovenia	Europe	≥5 years	1943887	0	0	0
E. coli pathotypes	ETEC	Enterotoxigenic E. coli	2013	Mortality	Rate per 100,000	SVN	Slovenia	Europe	All ages	2055229	0	0	0
E. coli pathotypes	ETEC	Enterotoxigenic E. coli	2013	Mortality	Rate per 100,000	SWE	Sweden	Europe	<5 years	573584	0	0	0
E. coli pathotypes	ETEC	Enterotoxigenic E. coli	2013	Mortality	Rate per 100,000	SWE	Sweden	Europe	≥5 years	8982480	0	0	0
E. coli pathotypes	ETEC	Enterotoxigenic E. coli	2013	Mortality	Rate per 100,000	SWE	Sweden	Europe	All ages	9556064	0	0	0
E. coli pathotypes	ETEC	Enterotoxigenic E. coli	2013	Mortality	Rate per 100,000	SWZ	Eswatini	Africa	<5 years	148135	7.75384	3.8538	14.0374
E. coli pathotypes	ETEC	Enterotoxigenic E. coli	2013	Mortality	Rate per 100,000	SWZ	Eswatini	Africa	≥5 years	978736	1.50804	0.738916	2.72207
E. coli pathotypes	ETEC	Enterotoxigenic E. coli	2013	Mortality	Rate per 100,000	SWZ	Eswatini	Africa	All ages	1126871	2.3291	1.16573	4.17731
E. coli pathotypes	ETEC	Enterotoxigenic E. coli	2013	Mortality	Rate per 100,000	SYC	Seychelles	Africa	<5 years	7773	0.284715	0.0787796	0.687929
E. coli pathotypes	ETEC	Enterotoxigenic E. coli	2013	Mortality	Rate per 100,000	SYC	Seychelles	Africa	≥5 years	93036	0.240715	0.10466	0.489868
E. coli pathotypes	ETEC	Enterotoxigenic E. coli	2013	Mortality	Rate per 100,000	SYC	Seychelles	Africa	All ages	100809	0.244107	0.104293	0.487314
E. coli pathotypes	ETEC	Enterotoxigenic E. coli	2013	Mortality	Rate per 100,000	SYR	Syria	Eastern Mediterranean	<5 years	3072030	1.29854	0.444881	2.75592
E. coli pathotypes	ETEC	Enterotoxigenic E. coli	2013	Mortality	Rate per 100,000	SYR	Syria	Eastern Mediterranean	≥5 years	19425864	0.0224762	0.00732202	0.0485398
E. coli pathotypes	ETEC	Enterotoxigenic E. coli	2013	Mortality	Rate per 100,000	SYR	Syria	Eastern Mediterranean	All ages	22497894	0.196719	0.0683744	0.414866
E. coli pathotypes	ETEC	Enterotoxigenic E. coli	2013	Mortality	Rate per 100,000	TCD	Chad	Africa	<5 years	2691629	23.4821	10.9672	41.421
E. coli pathotypes	ETEC	Enterotoxigenic E. coli	2013	Mortality	Rate per 100,000	TCD	Chad	Africa	≥5 years	10746250	3.1221	1.43957	5.45471
E. coli pathotypes	ETEC	Enterotoxigenic E. coli	2013	Mortality	Rate per 100,000	TCD	Chad	Africa	All ages	13437879	7.20025	3.44064	12.5371
E. coli pathotypes	ETEC	Enterotoxigenic E. coli	2013	Mortality	Rate per 100,000	TGO	Togo	Africa	<5 years	1172990	8.90899	4.19506	15.7264
E. coli pathotypes	ETEC	Enterotoxigenic E. coli	2013	Mortality	Rate per 100,000	TGO	Togo	Africa	≥5 years	6019787	1.95756	0.917657	3.52179
E. coli pathotypes	ETEC	Enterotoxigenic E. coli	2013	Mortality	Rate per 100,000	TGO	Togo	Africa	All ages	7192777	3.09119	1.45587	5.31994
E. coli pathotypes	ETEC	Enterotoxigenic E. coli	2013	Mortality	Rate per 100,000	THA	Thailand	South-East Asia	<5 years	4110246	0.0906672	0.0293047	0.210066
E. coli pathotypes	ETEC	Enterotoxigenic E. coli	2013	Mortality	Rate per 100,000	THA	Thailand	South-East Asia	≥5 years	65538618	0.228878	0.070641	0.502807
E. coli pathotypes	ETEC	Enterotoxigenic E. coli	2013	Mortality	Rate per 100,000	THA	Thailand	South-East Asia	All ages	69648864	0.220721	0.0681756	0.485097
E. coli pathotypes	ETEC	Enterotoxigenic E. coli	2013	Mortality	Rate per 100,000	TJK	Tajikistan	Europe	<5 years	1155478	2.82965	0.888185	6.49743
E. coli pathotypes	ETEC	Enterotoxigenic E. coli	2013	Mortality	Rate per 100,000	TJK	Tajikistan	Europe	≥5 years	6959084	0.0342953	0.0111478	0.0792233
E. coli pathotypes	ETEC	Enterotoxigenic E. coli	2013	Mortality	Rate per 100,000	TJK	Tajikistan	Europe	All ages	8114562	0.432342	0.137027	0.991935
E. coli pathotypes	ETEC	Enterotoxigenic E. coli	2013	Mortality	Rate per 100,000	TKM	Turkmenistan	Europe	<5 years	671330	2.42361	0.783819	5.40499
E. coli pathotypes	ETEC	Enterotoxigenic E. coli	2013	Mortality	Rate per 100,000	TKM	Turkmenistan	Europe	≥5 years	5201257	0.0055782	0.00170263	0.0125847
E. coli pathotypes	ETEC	Enterotoxigenic E. coli	2013	Mortality	Rate per 100,000	TKM	Turkmenistan	Europe	All ages	5872587	0.281997	0.0910284	0.627778
E. coli pathotypes	ETEC	Enterotoxigenic E. coli	2013	Mortality	Rate per 100,000	TLS	Timor-Leste	South-East Asia	<5 years	156738	6.64704	2.83203	13.2874
E. coli pathotypes	ETEC	Enterotoxigenic E. coli	2013	Mortality	Rate per 100,000	TLS	Timor-Leste	South-East Asia	≥5 years	990288	0.301152	0.121393	0.600886
E. coli pathotypes	ETEC	Enterotoxigenic E. coli	2013	Mortality	Rate per 100,000	TLS	Timor-Leste	South-East Asia	All ages	1147026	1.1683	0.499483	2.32546
E. coli pathotypes	ETEC	Enterotoxigenic E. coli	2013	Mortality	Rate per 100,000	TON	Tonga	Western Pacific	<5 years	13972	0.0830243	0.0197411	0.224839
E. coli pathotypes	ETEC	Enterotoxigenic E. coli	2013	Mortality	Rate per 100,000	TON	Tonga	Western Pacific	≥5 years	93328	0.0662846	0.0198	0.170989
E. coli pathotypes	ETEC	Enterotoxigenic E. coli	2013	Mortality	Rate per 100,000	TON	Tonga	Western Pacific	All ages	107300	0.0684643	0.0203403	0.168653
E. coli pathotypes	ETEC	Enterotoxigenic E. coli	2013	Mortality	Rate per 100,000	TTO	Trinidad and Tobago	Americas	<5 years	95127	0	0	0
E. coli pathotypes	ETEC	Enterotoxigenic E. coli	2013	Mortality	Rate per 100,000	TTO	Trinidad and Tobago	Americas	≥5 years	1313168	0	0	0
E. coli pathotypes	ETEC	Enterotoxigenic E. coli	2013	Mortality	Rate per 100,000	TTO	Trinidad and Tobago	Americas	All ages	1408295	0	0	0
E. coli pathotypes	ETEC	Enterotoxigenic E. coli	2013	Mortality	Rate per 100,000	TUN	Tunisia	Eastern Mediterranean	<5 years	1002687	0.131899	0.0569129	0.250075
E. coli pathotypes	ETEC	Enterotoxigenic E. coli	2013	Mortality	Rate per 100,000	TUN	Tunisia	Eastern Mediterranean	≥5 years	10069835	0.0309403	0.0120847	0.0587941
E. coli pathotypes	ETEC	Enterotoxigenic E. coli	2013	Mortality	Rate per 100,000	TUN	Tunisia	Eastern Mediterranean	All ages	11072522	0.0400828	0.0166311	0.0760228
E. coli pathotypes	ETEC	Enterotoxigenic E. coli	2013	Mortality	Rate per 100,000	TUR	Turkey	Europe	<5 years	6258230	0.140514	0.0433284	0.315375
E. coli pathotypes	ETEC	Enterotoxigenic E. coli	2013	Mortality	Rate per 100,000	TUR	Turkey	Europe	≥5 years	69492035	0.0250886	0.00817462	0.0555375
E. coli pathotypes	ETEC	Enterotoxigenic E. coli	2013	Mortality	Rate per 100,000	TUR	Turkey	Europe	All ages	75750265	0.0346246	0.0114125	0.0768325
E. coli pathotypes	ETEC	Enterotoxigenic E. coli	2013	Mortality	Rate per 100,000	TUV	Tuvalu	Western Pacific	<5 years	1334	2.72084	0.799226	6.79404
E. coli pathotypes	ETEC	Enterotoxigenic E. coli	2013	Mortality	Rate per 100,000	TUV	Tuvalu	Western Pacific	≥5 years	9673	1.20653	0.367402	3.02052
E. coli pathotypes	ETEC	Enterotoxigenic E. coli	2013	Mortality	Rate per 100,000	TUV	Tuvalu	Western Pacific	All ages	11007	1.39006	0.43185	3.44786
E. coli pathotypes	ETEC	Enterotoxigenic E. coli	2013	Mortality	Rate per 100,000	TZA	Tanzania	Africa	<5 years	8184317	5.38464	2.00149	11.8118
E. coli pathotypes	ETEC	Enterotoxigenic E. coli	2013	Mortality	Rate per 100,000	TZA	Tanzania	Africa	≥5 years	39884679	1.27545	0.457064	2.86143
E. coli pathotypes	ETEC	Enterotoxigenic E. coli	2013	Mortality	Rate per 100,000	TZA	Tanzania	Africa	All ages	48068996	1.97509	0.734515	4.36637
E. coli pathotypes	ETEC	Enterotoxigenic E. coli	2013	Mortality	Rate per 100,000	UGA	Uganda	Africa	<5 years	6470155	3.80706	1.7116	6.48936
E. coli pathotypes	ETEC	Enterotoxigenic E. coli	2013	Mortality	Rate per 100,000	UGA	Uganda	Africa	≥5 years	28363054	1.04886	0.467551	1.84347
E. coli pathotypes	ETEC	Enterotoxigenic E. coli	2013	Mortality	Rate per 100,000	UGA	Uganda	Africa	All ages	34833209	1.56118	0.717445	2.72221
E. coli pathotypes	ETEC	Enterotoxigenic E. coli	2013	Mortality	Rate per 100,000	UKR	Ukraine	Europe	<5 years	2559143	0.0812891	0.023623	0.203366
E. coli pathotypes	ETEC	Enterotoxigenic E. coli	2013	Mortality	Rate per 100,000	UKR	Ukraine	Europe	≥5 years	43619078	0.00193294	0.000642487	0.00421791
E. coli pathotypes	ETEC	Enterotoxigenic E. coli	2013	Mortality	Rate per 100,000	UKR	Ukraine	Europe	All ages	46178221	0.00633076	0.00195489	0.0149891
E. coli pathotypes	ETEC	Enterotoxigenic E. coli	2013	Mortality	Rate per 100,000	URY	Uruguay	Americas	<5 years	232854	0	0	0
E. coli pathotypes	ETEC	Enterotoxigenic E. coli	2013	Mortality	Rate per 100,000	URY	Uruguay	Americas	≥5 years	3107146	0	0	0
E. coli pathotypes	ETEC	Enterotoxigenic E. coli	2013	Mortality	Rate per 100,000	URY	Uruguay	Americas	All ages	3340000	0	0	0
E. coli pathotypes	ETEC	Enterotoxigenic E. coli	2013	Mortality	Rate per 100,000	USA	United States	Americas	<5 years	20265984	0	0	0
E. coli pathotypes	ETEC	Enterotoxigenic E. coli	2013	Mortality	Rate per 100,000	USA	United States	Americas	≥5 years	298352949	0	0	0
E. coli pathotypes	ETEC	Enterotoxigenic E. coli	2013	Mortality	Rate per 100,000	USA	United States	Americas	All ages	318618933	0	0	0
E. coli pathotypes	ETEC	Enterotoxigenic E. coli	2013	Mortality	Rate per 100,000	UZB	Uzbekistan	Europe	<5 years	3106302	0.726841	0.227514	1.81766
E. coli pathotypes	ETEC	Enterotoxigenic E. coli	2013	Mortality	Rate per 100,000	UZB	Uzbekistan	Europe	≥5 years	26377070	0.00630841	0.00210307	0.014003
E. coli pathotypes	ETEC	Enterotoxigenic E. coli	2013	Mortality	Rate per 100,000	UZB	Uzbekistan	Europe	All ages	29483372	0.0822221	0.0269435	0.202648
E. coli pathotypes	ETEC	Enterotoxigenic E. coli	2013	Mortality	Rate per 100,000	VCT	Saint Vincent and the Grenadines	Americas	<5 years	8694	0	0	0
E. coli pathotypes	ETEC	Enterotoxigenic E. coli	2013	Mortality	Rate per 100,000	VCT	Saint Vincent and the Grenadines	Americas	≥5 years	99755	0.0381124	0.0138277	0.0766727
E. coli pathotypes	ETEC	Enterotoxigenic E. coli	2013	Mortality	Rate per 100,000	VCT	Saint Vincent and the Grenadines	Americas	All ages	108449	0.035057	0.0127192	0.0705261
E. coli pathotypes	ETEC	Enterotoxigenic E. coli	2013	Mortality	Rate per 100,000	VEN	Venezuela	Americas	<5 years	2881784	0.311921	0.0848725	0.760293
E. coli pathotypes	ETEC	Enterotoxigenic E. coli	2013	Mortality	Rate per 100,000	VEN	Venezuela	Americas	≥5 years	26854863	0.0713844	0.0185792	0.175824
E. coli pathotypes	ETEC	Enterotoxigenic E. coli	2013	Mortality	Rate per 100,000	VEN	Venezuela	Americas	All ages	29736647	0.0946949	0.0251565	0.229729
E. coli pathotypes	ETEC	Enterotoxigenic E. coli	2013	Mortality	Rate per 100,000	VNM	Vietnam	Western Pacific	<5 years	7612666	0.313641	0.107793	0.670232
E. coli pathotypes	ETEC	Enterotoxigenic E. coli	2013	Mortality	Rate per 100,000	VNM	Vietnam	Western Pacific	≥5 years	82427123	0.0283952	0.00925062	0.0627226
E. coli pathotypes	ETEC	Enterotoxigenic E. coli	2013	Mortality	Rate per 100,000	VNM	Vietnam	Western Pacific	All ages	90039789	0.0525121	0.018261	0.109374
E. coli pathotypes	ETEC	Enterotoxigenic E. coli	2013	Mortality	Rate per 100,000	VUT	Vanuatu	Western Pacific	<5 years	38056	0.675422	0.208516	1.62872
E. coli pathotypes	ETEC	Enterotoxigenic E. coli	2013	Mortality	Rate per 100,000	VUT	Vanuatu	Western Pacific	≥5 years	213583	0.315576	0.0933757	0.744291
E. coli pathotypes	ETEC	Enterotoxigenic E. coli	2013	Mortality	Rate per 100,000	VUT	Vanuatu	Western Pacific	All ages	251639	0.369996	0.115008	0.89605
E. coli pathotypes	ETEC	Enterotoxigenic E. coli	2013	Mortality	Rate per 100,000	WPR	Western Pacific Region	Western Pacific	<5 years	125858334	0.267216	0.109645	0.539683
E. coli pathotypes	ETEC	Enterotoxigenic E. coli	2013	Mortality	Rate per 100,000	WPR	Western Pacific Region	Western Pacific	≥5 years	1715806187	0.0121145	0.0044662	0.0232922
E. coli pathotypes	ETEC	Enterotoxigenic E. coli	2013	Mortality	Rate per 100,000	WPR	Western Pacific Region	Western Pacific	All ages	1841664521	0.029548	0.011467	0.0576249
E. coli pathotypes	ETEC	Enterotoxigenic E. coli	2013	Mortality	Rate per 100,000	WSM	Samoa	Western Pacific	<5 years	28558	0.347537	0.115719	0.807875
E. coli pathotypes	ETEC	Enterotoxigenic E. coli	2013	Mortality	Rate per 100,000	WSM	Samoa	Western Pacific	≥5 years	168828	0.0905975	0.0268914	0.211518
E. coli pathotypes	ETEC	Enterotoxigenic E. coli	2013	Mortality	Rate per 100,000	WSM	Samoa	Western Pacific	All ages	197386	0.127772	0.0401321	0.290508
E. coli pathotypes	ETEC	Enterotoxigenic E. coli	2013	Mortality	Rate per 100,000	YEM	Yemen	Eastern Mediterranean	<5 years	4559166	4.47467	1.47227	9.43183
E. coli pathotypes	ETEC	Enterotoxigenic E. coli	2013	Mortality	Rate per 100,000	YEM	Yemen	Eastern Mediterranean	≥5 years	24308472	0.0987144	0.0328463	0.205382
E. coli pathotypes	ETEC	Enterotoxigenic E. coli	2013	Mortality	Rate per 100,000	YEM	Yemen	Eastern Mediterranean	All ages	28867638	0.789825	0.26032	1.67389
E. coli pathotypes	ETEC	Enterotoxigenic E. coli	2013	Mortality	Rate per 100,000	ZAF	South Africa	Africa	<5 years	5676206	4.44469	1.70999	8.84387
E. coli pathotypes	ETEC	Enterotoxigenic E. coli	2013	Mortality	Rate per 100,000	ZAF	South Africa	Africa	≥5 years	48560272	1.51717	0.565928	3.1695
E. coli pathotypes	ETEC	Enterotoxigenic E. coli	2013	Mortality	Rate per 100,000	ZAF	South Africa	Africa	All ages	54236478	1.82356	0.679264	3.77493
E. coli pathotypes	ETEC	Enterotoxigenic E. coli	2013	Mortality	Rate per 100,000	ZMB	Zambia	Africa	<5 years	2701672	9.1973	3.32746	21.1436
E. coli pathotypes	ETEC	Enterotoxigenic E. coli	2013	Mortality	Rate per 100,000	ZMB	Zambia	Africa	≥5 years	12451134	1.30083	0.490502	2.94904
E. coli pathotypes	ETEC	Enterotoxigenic E. coli	2013	Mortality	Rate per 100,000	ZMB	Zambia	Africa	All ages	15152806	2.70873	1.03041	6.20224
E. coli pathotypes	ETEC	Enterotoxigenic E. coli	2013	Mortality	Rate per 100,000	ZWE	Zimbabwe	Africa	<5 years	2324161	7.13131	2.51701	16.7367
E. coli pathotypes	ETEC	Enterotoxigenic E. coli	2013	Mortality	Rate per 100,000	ZWE	Zimbabwe	Africa	≥5 years	11590763	2.08404	0.740774	4.83135
E. coli pathotypes	ETEC	Enterotoxigenic E. coli	2013	Mortality	Rate per 100,000	ZWE	Zimbabwe	Africa	All ages	13914924	2.92707	1.06597	6.88707
E. coli pathotypes	ETEC	Enterotoxigenic E. coli	2014	Incidence	Number	AFG	Afghanistan	Eastern Mediterranean	<5 years	5675627	340818	148257	659544
E. coli pathotypes	ETEC	Enterotoxigenic E. coli	2014	Incidence	Number	AFG	Afghanistan	Eastern Mediterranean	≥5 years	26473033	621915	257559	1.25382e+06
E. coli pathotypes	ETEC	Enterotoxigenic E. coli	2014	Incidence	Number	AFG	Afghanistan	Eastern Mediterranean	All ages	32148660	962733	433466	1.91053e+06
E. coli pathotypes	ETEC	Enterotoxigenic E. coli	2014	Incidence	Number	AFR	African Region	Africa	<5 years	160245491	1.75e+07	1.04857e+07	2.54926e+07
E. coli pathotypes	ETEC	Enterotoxigenic E. coli	2014	Incidence	Number	AFR	African Region	Africa	≥5 years	811801622	7.04776e+07	4.25398e+07	1.06572e+08
E. coli pathotypes	ETEC	Enterotoxigenic E. coli	2014	Incidence	Number	AFR	African Region	Africa	All ages	972047113	8.79776e+07	5.35207e+07	1.29478e+08
E. coli pathotypes	ETEC	Enterotoxigenic E. coli	2014	Incidence	Number	AGO	Angola	Africa	<5 years	4899025	557656	264257	1.01826e+06
E. coli pathotypes	ETEC	Enterotoxigenic E. coli	2014	Incidence	Number	AGO	Angola	Africa	≥5 years	21766934	1.78313e+06	825513	3.17914e+06
E. coli pathotypes	ETEC	Enterotoxigenic E. coli	2014	Incidence	Number	AGO	Angola	Africa	All ages	26665959	2.34078e+06	1.09464e+06	4.14254e+06
E. coli pathotypes	ETEC	Enterotoxigenic E. coli	2014	Incidence	Number	ALB	Albania	Europe	<5 years	176169	1760.76	718.901	3391.53
E. coli pathotypes	ETEC	Enterotoxigenic E. coli	2014	Incidence	Number	ALB	Albania	Europe	≥5 years	2729960	2489.17	1027.83	4883.53
E. coli pathotypes	ETEC	Enterotoxigenic E. coli	2014	Incidence	Number	ALB	Albania	Europe	All ages	2906129	4249.92	1802.68	8391.84
E. coli pathotypes	ETEC	Enterotoxigenic E. coli	2014	Incidence	Number	AMR	Region of the Americas	Americas	<5 years	74332175	888154	473406	1.52768e+06
E. coli pathotypes	ETEC	Enterotoxigenic E. coli	2014	Incidence	Number	AMR	Region of the Americas	Americas	≥5 years	888440789	4.83421e+06	2.59785e+06	8.01875e+06
E. coli pathotypes	ETEC	Enterotoxigenic E. coli	2014	Incidence	Number	AMR	Region of the Americas	Americas	All ages	962772964	5.72237e+06	3.12252e+06	9.61837e+06
E. coli pathotypes	ETEC	Enterotoxigenic E. coli	2014	Incidence	Number	AND	Andorra	Europe	<5 years	3531	3.67485	0.632548	11.1413
E. coli pathotypes	ETEC	Enterotoxigenic E. coli	2014	Incidence	Number	AND	Andorra	Europe	≥5 years	70960	27.3009	4.69927	82.7699
E. coli pathotypes	ETEC	Enterotoxigenic E. coli	2014	Incidence	Number	AND	Andorra	Europe	All ages	74491	30.9758	5.33182	93.9112
E. coli pathotypes	ETEC	Enterotoxigenic E. coli	2014	Incidence	Number	ARE	United Arab Emirates	Eastern Mediterranean	<5 years	453093	395.339	68.0493	1198.58
E. coli pathotypes	ETEC	Enterotoxigenic E. coli	2014	Incidence	Number	ARE	United Arab Emirates	Eastern Mediterranean	≥5 years	7560621	2937.02	505.546	8904.36
E. coli pathotypes	ETEC	Enterotoxigenic E. coli	2014	Incidence	Number	ARE	United Arab Emirates	Eastern Mediterranean	All ages	8013714	3332.36	573.595	10102.9
E. coli pathotypes	ETEC	Enterotoxigenic E. coli	2014	Incidence	Number	ARG	Argentina	Americas	<5 years	3699435	123807	59213.8	221183
E. coli pathotypes	ETEC	Enterotoxigenic E. coli	2014	Incidence	Number	ARG	Argentina	Americas	≥5 years	39096505	591201	290962	1.06932e+06
E. coli pathotypes	ETEC	Enterotoxigenic E. coli	2014	Incidence	Number	ARG	Argentina	Americas	All ages	42795940	715008	357642	1.28084e+06
E. coli pathotypes	ETEC	Enterotoxigenic E. coli	2014	Incidence	Number	ARM	Armenia	Europe	<5 years	215771	4103.86	1623.17	8178.68
E. coli pathotypes	ETEC	Enterotoxigenic E. coli	2014	Incidence	Number	ARM	Armenia	Europe	≥5 years	2706851	14177.9	5561.88	28867
E. coli pathotypes	ETEC	Enterotoxigenic E. coli	2014	Incidence	Number	ARM	Armenia	Europe	All ages	2922622	18281.7	7273.5	36694.1
E. coli pathotypes	ETEC	Enterotoxigenic E. coli	2014	Incidence	Number	ATG	Antigua and Barbuda	Americas	<5 years	6126	4.36255	0.750921	13.2262
E. coli pathotypes	ETEC	Enterotoxigenic E. coli	2014	Incidence	Number	ATG	Antigua and Barbuda	Americas	≥5 years	82305	32.4099	5.57868	98.2592
E. coli pathotypes	ETEC	Enterotoxigenic E. coli	2014	Incidence	Number	ATG	Antigua and Barbuda	Americas	All ages	88431	36.7725	6.3296	111.485
E. coli pathotypes	ETEC	Enterotoxigenic E. coli	2014	Incidence	Number	AUS	Australia	Western Pacific	<5 years	1541033	1155.52	198.898	3503.27
E. coli pathotypes	ETEC	Enterotoxigenic E. coli	2014	Incidence	Number	AUS	Australia	Western Pacific	≥5 years	21881910	8584.5	1477.64	26026.2
E. coli pathotypes	ETEC	Enterotoxigenic E. coli	2014	Incidence	Number	AUS	Australia	Western Pacific	All ages	23422943	9740.02	1676.54	29529.4
E. coli pathotypes	ETEC	Enterotoxigenic E. coli	2014	Incidence	Number	AUT	Austria	Europe	<5 years	399503	419.79	72.2578	1272.7
E. coli pathotypes	ETEC	Enterotoxigenic E. coli	2014	Incidence	Number	AUT	Austria	Europe	≥5 years	8109828	3118.67	536.812	9455.06
E. coli pathotypes	ETEC	Enterotoxigenic E. coli	2014	Incidence	Number	AUT	Austria	Europe	All ages	8509331	3538.46	609.07	10727.8
E. coli pathotypes	ETEC	Enterotoxigenic E. coli	2014	Incidence	Number	AZE	Azerbaijan	Europe	<5 years	857466	19872.9	8270.83	37522.2
E. coli pathotypes	ETEC	Enterotoxigenic E. coli	2014	Incidence	Number	AZE	Azerbaijan	Europe	≥5 years	8711268	55258.6	22685.4	106939
E. coli pathotypes	ETEC	Enterotoxigenic E. coli	2014	Incidence	Number	AZE	Azerbaijan	Europe	All ages	9568734	75131.5	32123.6	143682
E. coli pathotypes	ETEC	Enterotoxigenic E. coli	2014	Incidence	Number	BDI	Burundi	Africa	<5 years	2073468	262768	134636	453488
E. coli pathotypes	ETEC	Enterotoxigenic E. coli	2014	Incidence	Number	BDI	Burundi	Africa	≥5 years	8545846	817741	405384	1.41422e+06
E. coli pathotypes	ETEC	Enterotoxigenic E. coli	2014	Incidence	Number	BDI	Burundi	Africa	All ages	10619314	1.08051e+06	544822	1.8412e+06
E. coli pathotypes	ETEC	Enterotoxigenic E. coli	2014	Incidence	Number	BEL	Belgium	Europe	<5 years	648330	551.632	94.9518	1672.42
E. coli pathotypes	ETEC	Enterotoxigenic E. coli	2014	Incidence	Number	BEL	Belgium	Europe	≥5 years	10533516	4098.14	705.408	12424.6
E. coli pathotypes	ETEC	Enterotoxigenic E. coli	2014	Incidence	Number	BEL	Belgium	Europe	All ages	11181846	4649.77	800.36	14097
E. coli pathotypes	ETEC	Enterotoxigenic E. coli	2014	Incidence	Number	BEN	Benin	Africa	<5 years	1845904	148665	82920.4	237108
E. coli pathotypes	ETEC	Enterotoxigenic E. coli	2014	Incidence	Number	BEN	Benin	Africa	≥5 years	9020388	813425	443242	1.31151e+06
E. coli pathotypes	ETEC	Enterotoxigenic E. coli	2014	Incidence	Number	BEN	Benin	Africa	All ages	10866292	962090	527533	1.52904e+06
E. coli pathotypes	ETEC	Enterotoxigenic E. coli	2014	Incidence	Number	BFA	Burkina Faso	Africa	<5 years	3237607	252065	97693.6	513928
E. coli pathotypes	ETEC	Enterotoxigenic E. coli	2014	Incidence	Number	BFA	Burkina Faso	Africa	≥5 years	14719243	997342	378665	2.14589e+06
E. coli pathotypes	ETEC	Enterotoxigenic E. coli	2014	Incidence	Number	BFA	Burkina Faso	Africa	All ages	17956850	1.24941e+06	476291	2.69096e+06
E. coli pathotypes	ETEC	Enterotoxigenic E. coli	2014	Incidence	Number	BGD	Bangladesh	South-East Asia	<5 years	15647921	404349	229209	662427
E. coli pathotypes	ETEC	Enterotoxigenic E. coli	2014	Incidence	Number	BGD	Bangladesh	South-East Asia	≥5 years	141608869	5.70117e+06	2.97768e+06	9.64083e+06
E. coli pathotypes	ETEC	Enterotoxigenic E. coli	2014	Incidence	Number	BGD	Bangladesh	South-East Asia	All ages	157256790	6.10552e+06	3.21581e+06	1.02743e+07
E. coli pathotypes	ETEC	Enterotoxigenic E. coli	2014	Incidence	Number	BGR	Bulgaria	Europe	<5 years	342481	2521.36	1017.94	5215.45
E. coli pathotypes	ETEC	Enterotoxigenic E. coli	2014	Incidence	Number	BGR	Bulgaria	Europe	≥5 years	6902731	3526.92	1365.48	7377.6
E. coli pathotypes	ETEC	Enterotoxigenic E. coli	2014	Incidence	Number	BGR	Bulgaria	Europe	All ages	7245212	6048.28	2372.67	12142.4
E. coli pathotypes	ETEC	Enterotoxigenic E. coli	2014	Incidence	Number	BHR	Bahrain	Eastern Mediterranean	<5 years	96205	63.3208	10.8993	191.974
E. coli pathotypes	ETEC	Enterotoxigenic E. coli	2014	Incidence	Number	BHR	Bahrain	Eastern Mediterranean	≥5 years	1187337	470.418	80.9724	1426.2
E. coli pathotypes	ETEC	Enterotoxigenic E. coli	2014	Incidence	Number	BHR	Bahrain	Eastern Mediterranean	All ages	1283542	533.738	91.8717	1618.17
E. coli pathotypes	ETEC	Enterotoxigenic E. coli	2014	Incidence	Number	BHS	Bahamas	Americas	<5 years	26947	18.7796	3.23251	56.9353
E. coli pathotypes	ETEC	Enterotoxigenic E. coli	2014	Incidence	Number	BHS	Bahamas	Americas	≥5 years	353724	139.516	24.0147	422.979
E. coli pathotypes	ETEC	Enterotoxigenic E. coli	2014	Incidence	Number	BHS	Bahamas	Americas	All ages	380671	158.295	27.2472	479.914
E. coli pathotypes	ETEC	Enterotoxigenic E. coli	2014	Incidence	Number	BIH	Bosnia and Herzegovina	Europe	<5 years	158835	2509.34	988.636	5378.34
E. coli pathotypes	ETEC	Enterotoxigenic E. coli	2014	Incidence	Number	BIH	Bosnia and Herzegovina	Europe	≥5 years	3429339	3630.52	1406.38	7413.44
E. coli pathotypes	ETEC	Enterotoxigenic E. coli	2014	Incidence	Number	BIH	Bosnia and Herzegovina	Europe	All ages	3588174	6139.86	2468.78	12577.2
E. coli pathotypes	ETEC	Enterotoxigenic E. coli	2014	Incidence	Number	BLR	Belarus	Europe	<5 years	562054	16284.8	6816.38	30802.3
E. coli pathotypes	ETEC	Enterotoxigenic E. coli	2014	Incidence	Number	BLR	Belarus	Europe	≥5 years	8904716	47020.2	20112.5	90942.3
E. coli pathotypes	ETEC	Enterotoxigenic E. coli	2014	Incidence	Number	BLR	Belarus	Europe	All ages	9466770	63305.1	27260.6	121891
E. coli pathotypes	ETEC	Enterotoxigenic E. coli	2014	Incidence	Number	BLZ	Belize	Americas	<5 years	36325	512.202	253.804	898.555
E. coli pathotypes	ETEC	Enterotoxigenic E. coli	2014	Incidence	Number	BLZ	Belize	Americas	≥5 years	308939	4743.83	2333.98	8547.27
E. coli pathotypes	ETEC	Enterotoxigenic E. coli	2014	Incidence	Number	BLZ	Belize	Americas	All ages	345264	5256.03	2604.29	9415.33
E. coli pathotypes	ETEC	Enterotoxigenic E. coli	2014	Incidence	Number	BOL	Bolivia	Americas	<5 years	1238224	26640.2	12360.4	51372.1
E. coli pathotypes	ETEC	Enterotoxigenic E. coli	2014	Incidence	Number	BOL	Bolivia	Americas	≥5 years	9527665	64233.3	29343.8	122282
E. coli pathotypes	ETEC	Enterotoxigenic E. coli	2014	Incidence	Number	BOL	Bolivia	Americas	All ages	10765889	90873.5	41914.4	173155
E. coli pathotypes	ETEC	Enterotoxigenic E. coli	2014	Incidence	Number	BRA	Brazil	Americas	<5 years	14504762	179372	81587.8	336620
E. coli pathotypes	ETEC	Enterotoxigenic E. coli	2014	Incidence	Number	BRA	Brazil	Americas	≥5 years	184774293	1.08905e+06	494170	1.97406e+06
E. coli pathotypes	ETEC	Enterotoxigenic E. coli	2014	Incidence	Number	BRA	Brazil	Americas	All ages	199279055	1.26842e+06	578356	2.27966e+06
E. coli pathotypes	ETEC	Enterotoxigenic E. coli	2014	Incidence	Number	BRB	Barbados	Americas	<5 years	17126	13.7154	2.36082	41.5819
E. coli pathotypes	ETEC	Enterotoxigenic E. coli	2014	Incidence	Number	BRB	Barbados	Americas	≥5 years	260892	101.893	17.5388	308.917
E. coli pathotypes	ETEC	Enterotoxigenic E. coli	2014	Incidence	Number	BRB	Barbados	Americas	All ages	278018	115.609	19.8996	350.499
E. coli pathotypes	ETEC	Enterotoxigenic E. coli	2014	Incidence	Number	BRN	Brunei	Western Pacific	<5 years	33069	20.4237	3.51551	61.9198
E. coli pathotypes	ETEC	Enterotoxigenic E. coli	2014	Incidence	Number	BRN	Brunei	Western Pacific	≥5 years	380929	151.73	26.1171	460.01
E. coli pathotypes	ETEC	Enterotoxigenic E. coli	2014	Incidence	Number	BRN	Brunei	Western Pacific	All ages	413998	172.154	29.6326	521.93
E. coli pathotypes	ETEC	Enterotoxigenic E. coli	2014	Incidence	Number	BTN	Bhutan	South-East Asia	<5 years	62994	1866.58	1030.9	3092.83
E. coli pathotypes	ETEC	Enterotoxigenic E. coli	2014	Incidence	Number	BTN	Bhutan	South-East Asia	≥5 years	666276	18404.5	9872.6	29246.8
E. coli pathotypes	ETEC	Enterotoxigenic E. coli	2014	Incidence	Number	BTN	Bhutan	South-East Asia	All ages	729270	20271	10992.3	32180.3
E. coli pathotypes	ETEC	Enterotoxigenic E. coli	2014	Incidence	Number	BWA	Botswana	Africa	<5 years	270684	21143.9	10446.5	36415.2
E. coli pathotypes	ETEC	Enterotoxigenic E. coli	2014	Incidence	Number	BWA	Botswana	Africa	≥5 years	1885783	165338	84160.6	290902
E. coli pathotypes	ETEC	Enterotoxigenic E. coli	2014	Incidence	Number	BWA	Botswana	Africa	All ages	2156467	186482	94507.4	326084
E. coli pathotypes	ETEC	Enterotoxigenic E. coli	2014	Incidence	Number	CAF	Central African Republic	Africa	<5 years	878867	121604	54021.3	229942
E. coli pathotypes	ETEC	Enterotoxigenic E. coli	2014	Incidence	Number	CAF	Central African Republic	Africa	≥5 years	3777613	283612	114694	533360
E. coli pathotypes	ETEC	Enterotoxigenic E. coli	2014	Incidence	Number	CAF	Central African Republic	Africa	All ages	4656480	405216	168171	742175
E. coli pathotypes	ETEC	Enterotoxigenic E. coli	2014	Incidence	Number	CAN	Canada	Americas	<5 years	1937693	1750.15	301.251	5306.04
E. coli pathotypes	ETEC	Enterotoxigenic E. coli	2014	Incidence	Number	CAN	Canada	Americas	≥5 years	33538683	13002.1	2238.03	39419.2
E. coli pathotypes	ETEC	Enterotoxigenic E. coli	2014	Incidence	Number	CAN	Canada	Americas	All ages	35476376	14752.2	2539.28	44725.3
E. coli pathotypes	ETEC	Enterotoxigenic E. coli	2014	Incidence	Number	CHE	Switzerland	Europe	<5 years	411603	401.629	69.132	1217.65
E. coli pathotypes	ETEC	Enterotoxigenic E. coli	2014	Incidence	Number	CHE	Switzerland	Europe	≥5 years	7729614	2983.75	513.59	9046.03
E. coli pathotypes	ETEC	Enterotoxigenic E. coli	2014	Incidence	Number	CHE	Switzerland	Europe	All ages	8141217	3385.38	582.722	10263.7
E. coli pathotypes	ETEC	Enterotoxigenic E. coli	2014	Incidence	Number	CHL	Chile	Americas	<5 years	1210602	876.751	150.914	2658.1
E. coli pathotypes	ETEC	Enterotoxigenic E. coli	2014	Incidence	Number	CHL	Chile	Americas	≥5 years	16561553	6513.49	1121.16	19747.4
E. coli pathotypes	ETEC	Enterotoxigenic E. coli	2014	Incidence	Number	CHL	Chile	Americas	All ages	17772155	7390.24	1272.07	22405.5
E. coli pathotypes	ETEC	Enterotoxigenic E. coli	2014	Incidence	Number	CHN	China	Western Pacific	<5 years	90114186	234544	126645	405941
E. coli pathotypes	ETEC	Enterotoxigenic E. coli	2014	Incidence	Number	CHN	China	Western Pacific	≥5 years	1293330262	1.27599e+06	707483	2.16709e+06
E. coli pathotypes	ETEC	Enterotoxigenic E. coli	2014	Incidence	Number	CHN	China	Western Pacific	All ages	1383444448	1.51053e+06	849985	2.5841e+06
E. coli pathotypes	ETEC	Enterotoxigenic E. coli	2014	Incidence	Number	CIV	Cote d'Ivoire	Africa	<5 years	3983507	382959	213556	615303
E. coli pathotypes	ETEC	Enterotoxigenic E. coli	2014	Incidence	Number	CIV	Cote d'Ivoire	Africa	≥5 years	20190902	1.58938e+06	874017	2.535e+06
E. coli pathotypes	ETEC	Enterotoxigenic E. coli	2014	Incidence	Number	CIV	Cote d'Ivoire	Africa	All ages	24174409	1.97234e+06	1.09661e+06	3.11371e+06
E. coli pathotypes	ETEC	Enterotoxigenic E. coli	2014	Incidence	Number	CMR	Cameroon	Africa	<5 years	3641018	474155	235019	792139
E. coli pathotypes	ETEC	Enterotoxigenic E. coli	2014	Incidence	Number	CMR	Cameroon	Africa	≥5 years	18060945	1.53717e+06	785271	2.65874e+06
E. coli pathotypes	ETEC	Enterotoxigenic E. coli	2014	Incidence	Number	CMR	Cameroon	Africa	All ages	21701963	2.01133e+06	1.01176e+06	3.49235e+06
E. coli pathotypes	ETEC	Enterotoxigenic E. coli	2014	Incidence	Number	COD	Democratic Republic of Congo	Africa	<5 years	14312215	2.03523e+06	1.11455e+06	3.15576e+06
E. coli pathotypes	ETEC	Enterotoxigenic E. coli	2014	Incidence	Number	COD	Democratic Republic of Congo	Africa	≥5 years	62782400	4.38026e+06	2.36381e+06	6.86753e+06
E. coli pathotypes	ETEC	Enterotoxigenic E. coli	2014	Incidence	Number	COD	Democratic Republic of Congo	Africa	All ages	77094615	6.41548e+06	3.51405e+06	9.90273e+06
E. coli pathotypes	ETEC	Enterotoxigenic E. coli	2014	Incidence	Number	COG	Congo	Africa	<5 years	828084	106773	59644.3	174560
E. coli pathotypes	ETEC	Enterotoxigenic E. coli	2014	Incidence	Number	COG	Congo	Africa	≥5 years	4087760	375420	205731	611417
E. coli pathotypes	ETEC	Enterotoxigenic E. coli	2014	Incidence	Number	COG	Congo	Africa	All ages	4915844	482193	265354	785080
E. coli pathotypes	ETEC	Enterotoxigenic E. coli	2014	Incidence	Number	COK	Cook Islands	Western Pacific	<5 years	1516	0.866828	0.149206	2.62802
E. coli pathotypes	ETEC	Enterotoxigenic E. coli	2014	Incidence	Number	COK	Cook Islands	Western Pacific	≥5 years	16055	6.43976	1.10847	19.5238
E. coli pathotypes	ETEC	Enterotoxigenic E. coli	2014	Incidence	Number	COK	Cook Islands	Western Pacific	All ages	17571	7.30659	1.25767	22.1519
E. coli pathotypes	ETEC	Enterotoxigenic E. coli	2014	Incidence	Number	COL	Colombia	Americas	<5 years	3657477	58969.8	24590.5	112537
E. coli pathotypes	ETEC	Enterotoxigenic E. coli	2014	Incidence	Number	COL	Colombia	Americas	≥5 years	42706259	348075	141038	673483
E. coli pathotypes	ETEC	Enterotoxigenic E. coli	2014	Incidence	Number	COL	Colombia	Americas	All ages	46363736	407045	167489	785343
E. coli pathotypes	ETEC	Enterotoxigenic E. coli	2014	Incidence	Number	COM	Comoros	Africa	<5 years	105605	11780.2	6635.25	18741.6
E. coli pathotypes	ETEC	Enterotoxigenic E. coli	2014	Incidence	Number	COM	Comoros	Africa	≥5 years	598290	51458.6	28312	81313.9
E. coli pathotypes	ETEC	Enterotoxigenic E. coli	2014	Incidence	Number	COM	Comoros	Africa	All ages	703895	63238.8	35201.8	98073.4
E. coli pathotypes	ETEC	Enterotoxigenic E. coli	2014	Incidence	Number	CPV	Cape Verde	Africa	<5 years	48757	1639.43	749.124	2920.63
E. coli pathotypes	ETEC	Enterotoxigenic E. coli	2014	Incidence	Number	CPV	Cape Verde	Africa	≥5 years	463548	28825.3	13136.5	51572.2
E. coli pathotypes	ETEC	Enterotoxigenic E. coli	2014	Incidence	Number	CPV	Cape Verde	Africa	All ages	512305	30464.7	13900.8	53942.2
E. coli pathotypes	ETEC	Enterotoxigenic E. coli	2014	Incidence	Number	CRI	Costa Rica	Americas	<5 years	356123	8206.02	3800.56	15127.4
E. coli pathotypes	ETEC	Enterotoxigenic E. coli	2014	Incidence	Number	CRI	Costa Rica	Americas	≥5 years	4385426	92598.4	45115.3	166399
E. coli pathotypes	ETEC	Enterotoxigenic E. coli	2014	Incidence	Number	CRI	Costa Rica	Americas	All ages	4741549	100804	48989	181845
E. coli pathotypes	ETEC	Enterotoxigenic E. coli	2014	Incidence	Number	CUB	Cuba	Americas	<5 years	632729	11736.6	5595.67	21527.2
E. coli pathotypes	ETEC	Enterotoxigenic E. coli	2014	Incidence	Number	CUB	Cuba	Americas	≥5 years	10661544	157895	78606.4	278304
E. coli pathotypes	ETEC	Enterotoxigenic E. coli	2014	Incidence	Number	CUB	Cuba	Americas	All ages	11294273	169631	84604	302739
E. coli pathotypes	ETEC	Enterotoxigenic E. coli	2014	Incidence	Number	CYP	Cyprus	Europe	<5 years	66762	58.8496	10.1297	178.418
E. coli pathotypes	ETEC	Enterotoxigenic E. coli	2014	Incidence	Number	CYP	Cyprus	Europe	≥5 years	1126146	437.2	75.2547	1325.49
E. coli pathotypes	ETEC	Enterotoxigenic E. coli	2014	Incidence	Number	CYP	Cyprus	Europe	All ages	1192908	496.05	85.3844	1503.91
E. coli pathotypes	ETEC	Enterotoxigenic E. coli	2014	Incidence	Number	CZE	Czechia	Europe	<5 years	563868	518.607	89.2671	1572.29
E. coli pathotypes	ETEC	Enterotoxigenic E. coli	2014	Incidence	Number	CZE	Czechia	Europe	≥5 years	9948529	3852.79	663.176	11680.7
E. coli pathotypes	ETEC	Enterotoxigenic E. coli	2014	Incidence	Number	CZE	Czechia	Europe	All ages	10512397	4371.4	752.443	13253
E. coli pathotypes	ETEC	Enterotoxigenic E. coli	2014	Incidence	Number	DEU	Germany	Europe	<5 years	3427684	4003.99	689.201	12139.1
E. coli pathotypes	ETEC	Enterotoxigenic E. coli	2014	Incidence	Number	DEU	Germany	Europe	≥5 years	77735011	29746.1	5120.16	90183.1
E. coli pathotypes	ETEC	Enterotoxigenic E. coli	2014	Incidence	Number	DEU	Germany	Europe	All ages	81162695	33750.1	5809.36	102322
E. coli pathotypes	ETEC	Enterotoxigenic E. coli	2014	Incidence	Number	DJI	Djibouti	Eastern Mediterranean	<5 years	115549	6305.94	3385.99	10592.1
E. coli pathotypes	ETEC	Enterotoxigenic E. coli	2014	Incidence	Number	DJI	Djibouti	Eastern Mediterranean	≥5 years	878289	60255.6	31594.2	102652
E. coli pathotypes	ETEC	Enterotoxigenic E. coli	2014	Incidence	Number	DJI	Djibouti	Eastern Mediterranean	All ages	993838	66561.6	34994	114537
E. coli pathotypes	ETEC	Enterotoxigenic E. coli	2014	Incidence	Number	DMA	Dominica	Americas	<5 years	4848	49.2567	23.117	92.3455
E. coli pathotypes	ETEC	Enterotoxigenic E. coli	2014	Incidence	Number	DMA	Dominica	Americas	≥5 years	65613	847.243	406.154	1516.06
E. coli pathotypes	ETEC	Enterotoxigenic E. coli	2014	Incidence	Number	DMA	Dominica	Americas	All ages	70461	896.499	433.391	1617.28
E. coli pathotypes	ETEC	Enterotoxigenic E. coli	2014	Incidence	Number	DNK	Denmark	Europe	<5 years	303771	277.626	47.7874	841.696
E. coli pathotypes	ETEC	Enterotoxigenic E. coli	2014	Incidence	Number	DNK	Denmark	Europe	≥5 years	5323837	2062.52	355.018	6253.06
E. coli pathotypes	ETEC	Enterotoxigenic E. coli	2014	Incidence	Number	DNK	Denmark	Europe	All ages	5627608	2340.14	402.806	7094.76
E. coli pathotypes	ETEC	Enterotoxigenic E. coli	2014	Incidence	Number	DOM	Dominican Republic	Americas	<5 years	1042902	27040	13880.3	48302.9
E. coli pathotypes	ETEC	Enterotoxigenic E. coli	2014	Incidence	Number	DOM	Dominican Republic	Americas	≥5 years	9212261	114454	56339.5	208403
E. coli pathotypes	ETEC	Enterotoxigenic E. coli	2014	Incidence	Number	DOM	Dominican Republic	Americas	All ages	10255163	141494	70613.3	256140
E. coli pathotypes	ETEC	Enterotoxigenic E. coli	2014	Incidence	Number	DZA	Algeria	Africa	<5 years	4492531	192703	108250	294542
E. coli pathotypes	ETEC	Enterotoxigenic E. coli	2014	Incidence	Number	DZA	Algeria	Africa	≥5 years	34307714	706732	377865	1.15975e+06
E. coli pathotypes	ETEC	Enterotoxigenic E. coli	2014	Incidence	Number	DZA	Algeria	Africa	All ages	38800245	899435	484614	1.44492e+06
E. coli pathotypes	ETEC	Enterotoxigenic E. coli	2014	Incidence	Number	ECU	Ecuador	Americas	<5 years	1605577	23269.7	12086.1	42773.8
E. coli pathotypes	ETEC	Enterotoxigenic E. coli	2014	Incidence	Number	ECU	Ecuador	Americas	≥5 years	14315515	110614	55767.9	202727
E. coli pathotypes	ETEC	Enterotoxigenic E. coli	2014	Incidence	Number	ECU	Ecuador	Americas	All ages	15921092	133883	69028.6	242802
E. coli pathotypes	ETEC	Enterotoxigenic E. coli	2014	Incidence	Number	EGY	Egypt	Eastern Mediterranean	<5 years	12381683	1.07882e+06	544268	1.93227e+06
E. coli pathotypes	ETEC	Enterotoxigenic E. coli	2014	Incidence	Number	EGY	Egypt	Eastern Mediterranean	≥5 years	84095471	1.92592e+06	948977	3.5197e+06
E. coli pathotypes	ETEC	Enterotoxigenic E. coli	2014	Incidence	Number	EGY	Egypt	Eastern Mediterranean	All ages	96477154	3.00475e+06	1.56481e+06	5.50656e+06
E. coli pathotypes	ETEC	Enterotoxigenic E. coli	2014	Incidence	Number	EMR	Eastern Mediterranean Region	Eastern Mediterranean	<5 years	88641911	8.24089e+06	4.47492e+06	1.27996e+07
E. coli pathotypes	ETEC	Enterotoxigenic E. coli	2014	Incidence	Number	EMR	Eastern Mediterranean Region	Eastern Mediterranean	≥5 years	586144233	2.20655e+07	1.1503e+07	3.6373e+07
E. coli pathotypes	ETEC	Enterotoxigenic E. coli	2014	Incidence	Number	EMR	Eastern Mediterranean Region	Eastern Mediterranean	All ages	674786144	3.03063e+07	1.60243e+07	4.88535e+07
E. coli pathotypes	ETEC	Enterotoxigenic E. coli	2014	Incidence	Number	ERI	Eritrea	Africa	<5 years	464895	47797.7	27940	74199.7
E. coli pathotypes	ETEC	Enterotoxigenic E. coli	2014	Incidence	Number	ERI	Eritrea	Africa	≥5 years	2630263	319263	179265	496349
E. coli pathotypes	ETEC	Enterotoxigenic E. coli	2014	Incidence	Number	ERI	Eritrea	Africa	All ages	3095158	367061	204626	567193
E. coli pathotypes	ETEC	Enterotoxigenic E. coli	2014	Incidence	Number	ESP	Spain	Europe	<5 years	2307120	2306.5	397.015	6992.76
E. coli pathotypes	ETEC	Enterotoxigenic E. coli	2014	Incidence	Number	ESP	Spain	Europe	≥5 years	44446710	17135.3	2949.47	51950.1
E. coli pathotypes	ETEC	Enterotoxigenic E. coli	2014	Incidence	Number	ESP	Spain	Europe	All ages	46753830	19441.8	3346.49	58942.8
E. coli pathotypes	ETEC	Enterotoxigenic E. coli	2014	Incidence	Number	EST	Estonia	Europe	<5 years	73673	64.9094	11.1728	196.79
E. coli pathotypes	ETEC	Enterotoxigenic E. coli	2014	Incidence	Number	EST	Estonia	Europe	≥5 years	1242071	482.22	83.0039	1461.98
E. coli pathotypes	ETEC	Enterotoxigenic E. coli	2014	Incidence	Number	EST	Estonia	Europe	All ages	1315744	547.129	94.1766	1658.77
E. coli pathotypes	ETEC	Enterotoxigenic E. coli	2014	Incidence	Number	ETH	Ethiopia	Africa	<5 years	15581383	1.81178e+06	1.00883e+06	2.86266e+06
E. coli pathotypes	ETEC	Enterotoxigenic E. coli	2014	Incidence	Number	ETH	Ethiopia	Africa	≥5 years	84170848	7.66902e+06	4.04899e+06	1.32321e+07
E. coli pathotypes	ETEC	Enterotoxigenic E. coli	2014	Incidence	Number	ETH	Ethiopia	Africa	All ages	99752231	9.4808e+06	5.08213e+06	1.60677e+07
E. coli pathotypes	ETEC	Enterotoxigenic E. coli	2014	Incidence	Number	EUR	European Region	Europe	<5 years	56390728	760507	343321	1.37116e+06
E. coli pathotypes	ETEC	Enterotoxigenic E. coli	2014	Incidence	Number	EUR	European Region	Europe	≥5 years	853602442	3.18505e+06	1.5685e+06	5.78266e+06
E. coli pathotypes	ETEC	Enterotoxigenic E. coli	2014	Incidence	Number	EUR	European Region	Europe	All ages	909993170	3.94556e+06	1.93156e+06	7.10466e+06
E. coli pathotypes	ETEC	Enterotoxigenic E. coli	2014	Incidence	Number	FIN	Finland	Europe	<5 years	303009	268.932	46.2909	815.338
E. coli pathotypes	ETEC	Enterotoxigenic E. coli	2014	Incidence	Number	FIN	Finland	Europe	≥5 years	5148370	1997.93	343.901	6057.25
E. coli pathotypes	ETEC	Enterotoxigenic E. coli	2014	Incidence	Number	FIN	Finland	Europe	All ages	5451379	2266.86	390.192	6872.58
E. coli pathotypes	ETEC	Enterotoxigenic E. coli	2014	Incidence	Number	FJI	Fiji	Western Pacific	<5 years	96106	2187.68	767.794	4663.11
E. coli pathotypes	ETEC	Enterotoxigenic E. coli	2014	Incidence	Number	FJI	Fiji	Western Pacific	≥5 years	820884	10715.3	3997.05	22362.2
E. coli pathotypes	ETEC	Enterotoxigenic E. coli	2014	Incidence	Number	FJI	Fiji	Western Pacific	All ages	916990	12902.9	4795.32	26970.9
E. coli pathotypes	ETEC	Enterotoxigenic E. coli	2014	Incidence	Number	FRA	France	Europe	<5 years	3867842	3184.6	548.162	9654.97
E. coli pathotypes	ETEC	Enterotoxigenic E. coli	2014	Incidence	Number	FRA	France	Europe	≥5 years	60685589	23658.8	4072.36	71727.9
E. coli pathotypes	ETEC	Enterotoxigenic E. coli	2014	Incidence	Number	FRA	France	Europe	All ages	64553431	26843.4	4620.52	81382.9
E. coli pathotypes	ETEC	Enterotoxigenic E. coli	2014	Incidence	Number	FSM	Micronesia	Western Pacific	<5 years	12617	180.462	76.056	341.767
E. coli pathotypes	ETEC	Enterotoxigenic E. coli	2014	Incidence	Number	FSM	Micronesia	Western Pacific	≥5 years	95628	1057.7	444.703	2024.23
E. coli pathotypes	ETEC	Enterotoxigenic E. coli	2014	Incidence	Number	FSM	Micronesia	Western Pacific	All ages	108245	1238.16	529.261	2374.28
E. coli pathotypes	ETEC	Enterotoxigenic E. coli	2014	Incidence	Number	GAB	Gabon	Africa	<5 years	279858	21550.2	10098.9	37985.7
E. coli pathotypes	ETEC	Enterotoxigenic E. coli	2014	Incidence	Number	GAB	Gabon	Africa	≥5 years	1666411	108111	49462.2	187823
E. coli pathotypes	ETEC	Enterotoxigenic E. coli	2014	Incidence	Number	GAB	Gabon	Africa	All ages	1946269	129662	59788.6	222265
E. coli pathotypes	ETEC	Enterotoxigenic E. coli	2014	Incidence	Number	GBR	United Kingdom	Europe	<5 years	4068641	3187.41	548.645	9663.48
E. coli pathotypes	ETEC	Enterotoxigenic E. coli	2014	Incidence	Number	GBR	United Kingdom	Europe	≥5 years	60541668	23679.7	4075.95	71791.1
E. coli pathotypes	ETEC	Enterotoxigenic E. coli	2014	Incidence	Number	GBR	United Kingdom	Europe	All ages	64610309	26867.1	4624.59	81454.6
E. coli pathotypes	ETEC	Enterotoxigenic E. coli	2014	Incidence	Number	GEO	Georgia	Europe	<5 years	275004	6996.45	2973.19	13544.3
E. coli pathotypes	ETEC	Enterotoxigenic E. coli	2014	Incidence	Number	GEO	Georgia	Europe	≥5 years	3519263	28910.4	12401.5	56804.2
E. coli pathotypes	ETEC	Enterotoxigenic E. coli	2014	Incidence	Number	GEO	Georgia	Europe	All ages	3794267	35906.9	15589.3	69588.7
E. coli pathotypes	ETEC	Enterotoxigenic E. coli	2014	Incidence	Number	GHA	Ghana	Africa	<5 years	4029061	377456	162430	734189
E. coli pathotypes	ETEC	Enterotoxigenic E. coli	2014	Incidence	Number	GHA	Ghana	Africa	≥5 years	23685264	2.28321e+06	974629	4.41901e+06
E. coli pathotypes	ETEC	Enterotoxigenic E. coli	2014	Incidence	Number	GHA	Ghana	Africa	All ages	27714325	2.66067e+06	1.14657e+06	5.11102e+06
E. coli pathotypes	ETEC	Enterotoxigenic E. coli	2014	Incidence	Number	GIN	Guinea	Africa	<5 years	1888819	143800	80522.4	224748
E. coli pathotypes	ETEC	Enterotoxigenic E. coli	2014	Incidence	Number	GIN	Guinea	Africa	≥5 years	9440706	827123	464291	1.31949e+06
E. coli pathotypes	ETEC	Enterotoxigenic E. coli	2014	Incidence	Number	GIN	Guinea	Africa	All ages	11329525	970922	551308	1.5284e+06
E. coli pathotypes	ETEC	Enterotoxigenic E. coli	2014	Incidence	Number	GLOBAL	Global	All WHO Member States	<5 years	688542712	3.74656e+07	2.43763e+07	5.23061e+07
E. coli pathotypes	ETEC	Enterotoxigenic E. coli	2014	Incidence	Number	GLOBAL	Global	All WHO Member States	≥5 years	6602533972	1.83162e+08	1.1613e+08	2.68342e+08
E. coli pathotypes	ETEC	Enterotoxigenic E. coli	2014	Incidence	Number	GLOBAL	Global	All WHO Member States	All ages	7291076684	2.20628e+08	1.43898e+08	3.1853e+08
E. coli pathotypes	ETEC	Enterotoxigenic E. coli	2014	Incidence	Number	GMB	Gambia	Africa	<5 years	363407	23741.7	10663.5	42288.7
E. coli pathotypes	ETEC	Enterotoxigenic E. coli	2014	Incidence	Number	GMB	Gambia	Africa	≥5 years	1770930	125365	55578.8	239383
E. coli pathotypes	ETEC	Enterotoxigenic E. coli	2014	Incidence	Number	GMB	Gambia	Africa	All ages	2134337	149107	65734.5	281397
E. coli pathotypes	ETEC	Enterotoxigenic E. coli	2014	Incidence	Number	GNB	Guinea-Bissau	Africa	<5 years	278537	24136.7	10623.8	45482.6
E. coli pathotypes	ETEC	Enterotoxigenic E. coli	2014	Incidence	Number	GNB	Guinea-Bissau	Africa	≥5 years	1439977	159127	75206.6	318261
E. coli pathotypes	ETEC	Enterotoxigenic E. coli	2014	Incidence	Number	GNB	Guinea-Bissau	Africa	All ages	1718514	183264	86947.6	364317
E. coli pathotypes	ETEC	Enterotoxigenic E. coli	2014	Incidence	Number	GNQ	Equatorial Guinea	Africa	<5 years	214244	15234	8285.02	25024.7
E. coli pathotypes	ETEC	Enterotoxigenic E. coli	2014	Incidence	Number	GNQ	Equatorial Guinea	Africa	≥5 years	1158610	84735.8	44909.9	138507
E. coli pathotypes	ETEC	Enterotoxigenic E. coli	2014	Incidence	Number	GNQ	Equatorial Guinea	Africa	All ages	1372854	99969.8	54363	162272
E. coli pathotypes	ETEC	Enterotoxigenic E. coli	2014	Incidence	Number	GRC	Greece	Europe	<5 years	524281	539.123	92.7986	1634.49
E. coli pathotypes	ETEC	Enterotoxigenic E. coli	2014	Incidence	Number	GRC	Greece	Europe	≥5 years	10404004	4005.21	689.412	12142.9
E. coli pathotypes	ETEC	Enterotoxigenic E. coli	2014	Incidence	Number	GRC	Greece	Europe	All ages	10928285	4544.34	782.211	13777.4
E. coli pathotypes	ETEC	Enterotoxigenic E. coli	2014	Incidence	Number	GRD	Grenada	Americas	<5 years	8775	122.474	55.155	239.814
E. coli pathotypes	ETEC	Enterotoxigenic E. coli	2014	Incidence	Number	GRD	Grenada	Americas	≥5 years	105065	2699.42	1299.14	4844.66
E. coli pathotypes	ETEC	Enterotoxigenic E. coli	2014	Incidence	Number	GRD	Grenada	Americas	All ages	113840	2821.9	1359.93	5065.87
E. coli pathotypes	ETEC	Enterotoxigenic E. coli	2014	Incidence	Number	GTM	Guatemala	Americas	<5 years	1966750	44182.5	18755.9	88156.8
E. coli pathotypes	ETEC	Enterotoxigenic E. coli	2014	Incidence	Number	GTM	Guatemala	Americas	≥5 years	13568406	241246	100998	493729
E. coli pathotypes	ETEC	Enterotoxigenic E. coli	2014	Incidence	Number	GTM	Guatemala	Americas	All ages	15535156	285428	121088	594001
E. coli pathotypes	ETEC	Enterotoxigenic E. coli	2014	Incidence	Number	GUY	Guyana	Americas	<5 years	79416	37.099	6.38581	112.476
E. coli pathotypes	ETEC	Enterotoxigenic E. coli	2014	Incidence	Number	GUY	Guyana	Americas	≥5 years	672599	275.613	47.441	835.594
E. coli pathotypes	ETEC	Enterotoxigenic E. coli	2014	Incidence	Number	GUY	Guyana	Americas	All ages	752015	312.712	53.8268	948.07
E. coli pathotypes	ETEC	Enterotoxigenic E. coli	2014	Incidence	Number	HND	Honduras	Americas	<5 years	1077759	18468.6	8416.12	35225.6
E. coli pathotypes	ETEC	Enterotoxigenic E. coli	2014	Incidence	Number	HND	Honduras	Americas	≥5 years	7898479	119464	54184.9	231089
E. coli pathotypes	ETEC	Enterotoxigenic E. coli	2014	Incidence	Number	HND	Honduras	Americas	All ages	8976238	137933	62937.7	264137
E. coli pathotypes	ETEC	Enterotoxigenic E. coli	2014	Incidence	Number	HRV	Croatia	Europe	<5 years	207983	208.831	35.9457	633.125
E. coli pathotypes	ETEC	Enterotoxigenic E. coli	2014	Incidence	Number	HRV	Croatia	Europe	≥5 years	4025110	1551.43	267.045	4703.56
E. coli pathotypes	ETEC	Enterotoxigenic E. coli	2014	Incidence	Number	HRV	Croatia	Europe	All ages	4233093	1760.26	302.991	5336.68
E. coli pathotypes	ETEC	Enterotoxigenic E. coli	2014	Incidence	Number	HTI	Haiti	Americas	<5 years	1248415	42513.6	21852.5	75736.3
E. coli pathotypes	ETEC	Enterotoxigenic E. coli	2014	Incidence	Number	HTI	Haiti	Americas	≥5 years	9049511	202852	99230.3	359801
E. coli pathotypes	ETEC	Enterotoxigenic E. coli	2014	Incidence	Number	HTI	Haiti	Americas	All ages	10297926	245366	121619	429425
E. coli pathotypes	ETEC	Enterotoxigenic E. coli	2014	Incidence	Number	HUN	Hungary	Europe	<5 years	455204	487.104	83.8446	1476.78
E. coli pathotypes	ETEC	Enterotoxigenic E. coli	2014	Incidence	Number	HUN	Hungary	Europe	≥5 years	9418627	3618.76	622.892	10971.2
E. coli pathotypes	ETEC	Enterotoxigenic E. coli	2014	Incidence	Number	HUN	Hungary	Europe	All ages	9873831	4105.86	706.736	12448
E. coli pathotypes	ETEC	Enterotoxigenic E. coli	2014	Incidence	Number	IDN	Indonesia	South-East Asia	<5 years	24575214	2.45525e+06	1.08896e+06	4.71407e+06
E. coli pathotypes	ETEC	Enterotoxigenic E. coli	2014	Incidence	Number	IDN	Indonesia	South-East Asia	≥5 years	232815730	6.80788e+06	3.04463e+06	1.35374e+07
E. coli pathotypes	ETEC	Enterotoxigenic E. coli	2014	Incidence	Number	IDN	Indonesia	South-East Asia	All ages	257390944	9.26313e+06	4.09036e+06	1.82536e+07
E. coli pathotypes	ETEC	Enterotoxigenic E. coli	2014	Incidence	Number	IND	India	South-East Asia	<5 years	126938738	5.46237e+06	3.0314e+06	9.41246e+06
E. coli pathotypes	ETEC	Enterotoxigenic E. coli	2014	Incidence	Number	IND	India	South-East Asia	≥5 years	1177369022	6.14253e+07	3.36458e+07	1.01355e+08
E. coli pathotypes	ETEC	Enterotoxigenic E. coli	2014	Incidence	Number	IND	India	South-East Asia	All ages	1304307760	6.68877e+07	3.72568e+07	1.09432e+08
E. coli pathotypes	ETEC	Enterotoxigenic E. coli	2014	Incidence	Number	IRL	Ireland	Europe	<5 years	347571	228.839	39.3898	693.786
E. coli pathotypes	ETEC	Enterotoxigenic E. coli	2014	Incidence	Number	IRL	Ireland	Europe	≥5 years	4291104	1700.07	292.631	5154.22
E. coli pathotypes	ETEC	Enterotoxigenic E. coli	2014	Incidence	Number	IRL	Ireland	Europe	All ages	4638675	1928.91	332.021	5848
E. coli pathotypes	ETEC	Enterotoxigenic E. coli	2014	Incidence	Number	IRN	Iran	Eastern Mediterranean	<5 years	6948259	153136	73290.6	267710
E. coli pathotypes	ETEC	Enterotoxigenic E. coli	2014	Incidence	Number	IRN	Iran	Eastern Mediterranean	≥5 years	74002524	1.13929e+06	549423	2.03811e+06
E. coli pathotypes	ETEC	Enterotoxigenic E. coli	2014	Incidence	Number	IRN	Iran	Eastern Mediterranean	All ages	80950783	1.29243e+06	618172	2.25986e+06
E. coli pathotypes	ETEC	Enterotoxigenic E. coli	2014	Incidence	Number	IRQ	Iraq	Eastern Mediterranean	<5 years	5651055	311178	167359	501918
E. coli pathotypes	ETEC	Enterotoxigenic E. coli	2014	Incidence	Number	IRQ	Iraq	Eastern Mediterranean	≥5 years	30381144	705164	364003	1.25776e+06
E. coli pathotypes	ETEC	Enterotoxigenic E. coli	2014	Incidence	Number	IRQ	Iraq	Eastern Mediterranean	All ages	36032199	1.01634e+06	533466	1.78114e+06
E. coli pathotypes	ETEC	Enterotoxigenic E. coli	2014	Incidence	Number	ISL	Iceland	Europe	<5 years	23173	16.0722	2.7665	48.7273
E. coli pathotypes	ETEC	Enterotoxigenic E. coli	2014	Incidence	Number	ISL	Iceland	Europe	≥5 years	302619	119.403	20.5526	362.001
E. coli pathotypes	ETEC	Enterotoxigenic E. coli	2014	Incidence	Number	ISL	Iceland	Europe	All ages	325792	135.475	23.3191	410.728
E. coli pathotypes	ETEC	Enterotoxigenic E. coli	2014	Incidence	Number	ISR	Israel	Europe	<5 years	808633	385.809	66.4089	1169.68
E. coli pathotypes	ETEC	Enterotoxigenic E. coli	2014	Incidence	Number	ISR	Israel	Europe	≥5 years	7011905	2866.22	493.36	8689.71
E. coli pathotypes	ETEC	Enterotoxigenic E. coli	2014	Incidence	Number	ISR	Israel	Europe	All ages	7820538	3252.03	559.768	9859.4
E. coli pathotypes	ETEC	Enterotoxigenic E. coli	2014	Incidence	Number	ITA	Italy	Europe	<5 years	2718286	2993.98	515.35	9077.03
E. coli pathotypes	ETEC	Enterotoxigenic E. coli	2014	Incidence	Number	ITA	Italy	Europe	≥5 years	57971031	22242.6	3828.59	67434.3
E. coli pathotypes	ETEC	Enterotoxigenic E. coli	2014	Incidence	Number	ITA	Italy	Europe	All ages	60689317	25236.6	4343.94	76511.4
E. coli pathotypes	ETEC	Enterotoxigenic E. coli	2014	Incidence	Number	JAM	Jamaica	Americas	<5 years	201280	2569.39	1218.66	4652.88
E. coli pathotypes	ETEC	Enterotoxigenic E. coli	2014	Incidence	Number	JAM	Jamaica	Americas	≥5 years	2587759	30755.5	14698.3	54937.8
E. coli pathotypes	ETEC	Enterotoxigenic E. coli	2014	Incidence	Number	JAM	Jamaica	Americas	All ages	2789039	33324.9	15963.4	59568
E. coli pathotypes	ETEC	Enterotoxigenic E. coli	2014	Incidence	Number	JOR	Jordan	Eastern Mediterranean	<5 years	1070030	49799.2	26163.8	83584.3
E. coli pathotypes	ETEC	Enterotoxigenic E. coli	2014	Incidence	Number	JOR	Jordan	Eastern Mediterranean	≥5 years	7311829	159175	78522.8	286678
E. coli pathotypes	ETEC	Enterotoxigenic E. coli	2014	Incidence	Number	JOR	Jordan	Eastern Mediterranean	All ages	8381859	208974	106145	368983
E. coli pathotypes	ETEC	Enterotoxigenic E. coli	2014	Incidence	Number	JPN	Japan	Western Pacific	<5 years	5234292	6295.6	1083.65	19086.8
E. coli pathotypes	ETEC	Enterotoxigenic E. coli	2014	Incidence	Number	JPN	Japan	Western Pacific	≥5 years	122380564	46770.8	8050.6	141798
E. coli pathotypes	ETEC	Enterotoxigenic E. coli	2014	Incidence	Number	JPN	Japan	Western Pacific	All ages	127614856	53066.4	9134.25	160885
E. coli pathotypes	ETEC	Enterotoxigenic E. coli	2014	Incidence	Number	KAZ	Kazakhstan	Europe	<5 years	1894484	24566.7	10243.7	47199.3
E. coli pathotypes	ETEC	Enterotoxigenic E. coli	2014	Incidence	Number	KAZ	Kazakhstan	Europe	≥5 years	15789674	81020.4	32871.4	156266
E. coli pathotypes	ETEC	Enterotoxigenic E. coli	2014	Incidence	Number	KAZ	Kazakhstan	Europe	All ages	17684158	105587	45609.1	202968
E. coli pathotypes	ETEC	Enterotoxigenic E. coli	2014	Incidence	Number	KEN	Kenya	Africa	<5 years	7087415	669428	361993	1.08716e+06
E. coli pathotypes	ETEC	Enterotoxigenic E. coli	2014	Incidence	Number	KEN	Kenya	Africa	≥5 years	38438563	4.25146e+06	2.35711e+06	7.25463e+06
E. coli pathotypes	ETEC	Enterotoxigenic E. coli	2014	Incidence	Number	KEN	Kenya	Africa	All ages	45525978	4.92088e+06	2.70214e+06	8.17282e+06
E. coli pathotypes	ETEC	Enterotoxigenic E. coli	2014	Incidence	Number	KGZ	Kyrgyzstan	Europe	<5 years	741034	14209.9	5999.5	27095.4
E. coli pathotypes	ETEC	Enterotoxigenic E. coli	2014	Incidence	Number	KGZ	Kyrgyzstan	Europe	≥5 years	5106320	30658.8	12974.6	58243.7
E. coli pathotypes	ETEC	Enterotoxigenic E. coli	2014	Incidence	Number	KGZ	Kyrgyzstan	Europe	All ages	5847354	44868.6	19335.9	83649.5
E. coli pathotypes	ETEC	Enterotoxigenic E. coli	2014	Incidence	Number	KHM	Cambodia	Western Pacific	<5 years	1761120	57294.1	24508.3	122197
E. coli pathotypes	ETEC	Enterotoxigenic E. coli	2014	Incidence	Number	KHM	Cambodia	Western Pacific	≥5 years	13522323	166243	69819.5	349522
E. coli pathotypes	ETEC	Enterotoxigenic E. coli	2014	Incidence	Number	KHM	Cambodia	Western Pacific	All ages	15283443	223537	92268	472659
E. coli pathotypes	ETEC	Enterotoxigenic E. coli	2014	Incidence	Number	KIR	Kiribati	Western Pacific	<5 years	15872	373.051	162.119	734.66
E. coli pathotypes	ETEC	Enterotoxigenic E. coli	2014	Incidence	Number	KIR	Kiribati	Western Pacific	≥5 years	98731	2027.75	885.662	3951.81
E. coli pathotypes	ETEC	Enterotoxigenic E. coli	2014	Incidence	Number	KIR	Kiribati	Western Pacific	All ages	114603	2400.8	1056.19	4619.2
E. coli pathotypes	ETEC	Enterotoxigenic E. coli	2014	Incidence	Number	KNA	Saint Kitts and Nevis	Americas	<5 years	2988	2.32284	0.399827	7.04229
E. coli pathotypes	ETEC	Enterotoxigenic E. coli	2014	Incidence	Number	KNA	Saint Kitts and Nevis	Americas	≥5 years	44097	17.2566	2.97036	52.318
E. coli pathotypes	ETEC	Enterotoxigenic E. coli	2014	Incidence	Number	KNA	Saint Kitts and Nevis	Americas	All ages	47085	19.5795	3.37019	59.3603
E. coli pathotypes	ETEC	Enterotoxigenic E. coli	2014	Incidence	Number	KOR	South Korea	Western Pacific	<5 years	2274126	2481.7	427.173	7523.94
E. coli pathotypes	ETEC	Enterotoxigenic E. coli	2014	Incidence	Number	KOR	South Korea	Western Pacific	≥5 years	48031194	18436.9	3173.52	55896.3
E. coli pathotypes	ETEC	Enterotoxigenic E. coli	2014	Incidence	Number	KOR	South Korea	Western Pacific	All ages	50305320	20918.6	3600.69	63420.2
E. coli pathotypes	ETEC	Enterotoxigenic E. coli	2014	Incidence	Number	KWT	Kuwait	Eastern Mediterranean	<5 years	305471	177.006	30.4678	536.64
E. coli pathotypes	ETEC	Enterotoxigenic E. coli	2014	Incidence	Number	KWT	Kuwait	Eastern Mediterranean	≥5 years	3282520	1315	226.349	3986.76
E. coli pathotypes	ETEC	Enterotoxigenic E. coli	2014	Incidence	Number	KWT	Kuwait	Eastern Mediterranean	All ages	3587991	1492	256.817	4523.4
E. coli pathotypes	ETEC	Enterotoxigenic E. coli	2014	Incidence	Number	LAO	Laos	Western Pacific	<5 years	774722	28100.1	12906.9	55204.4
E. coli pathotypes	ETEC	Enterotoxigenic E. coli	2014	Incidence	Number	LAO	Laos	Western Pacific	≥5 years	5882842	75260.2	32462.3	151251
E. coli pathotypes	ETEC	Enterotoxigenic E. coli	2014	Incidence	Number	LAO	Laos	Western Pacific	All ages	6657564	103360	45680.7	203125
E. coli pathotypes	ETEC	Enterotoxigenic E. coli	2014	Incidence	Number	LBN	Lebanon	Eastern Mediterranean	<5 years	549912	32310.5	15668	61101.1
E. coli pathotypes	ETEC	Enterotoxigenic E. coli	2014	Incidence	Number	LBN	Lebanon	Eastern Mediterranean	≥5 years	5600380	143382	67058.8	285598
E. coli pathotypes	ETEC	Enterotoxigenic E. coli	2014	Incidence	Number	LBN	Lebanon	Eastern Mediterranean	All ages	6150292	175692	83521.4	340969
E. coli pathotypes	ETEC	Enterotoxigenic E. coli	2014	Incidence	Number	LBR	Liberia	Africa	<5 years	725994	104232	57703.9	158127
E. coli pathotypes	ETEC	Enterotoxigenic E. coli	2014	Incidence	Number	LBR	Liberia	Africa	≥5 years	3793308	489731	268581	762521
E. coli pathotypes	ETEC	Enterotoxigenic E. coli	2014	Incidence	Number	LBR	Liberia	Africa	All ages	4519302	593962	324748	920280
E. coli pathotypes	ETEC	Enterotoxigenic E. coli	2014	Incidence	Number	LBY	Libya	Eastern Mediterranean	<5 years	707561	20731.2	7990.92	40544.9
E. coli pathotypes	ETEC	Enterotoxigenic E. coli	2014	Incidence	Number	LBY	Libya	Eastern Mediterranean	≥5 years	5665338	117880	43977.7	245302
E. coli pathotypes	ETEC	Enterotoxigenic E. coli	2014	Incidence	Number	LBY	Libya	Eastern Mediterranean	All ages	6372899	138611	51967.4	284170
E. coli pathotypes	ETEC	Enterotoxigenic E. coli	2014	Incidence	Number	LCA	Saint Lucia	Americas	<5 years	11174	186.974	88.6728	342.953
E. coli pathotypes	ETEC	Enterotoxigenic E. coli	2014	Incidence	Number	LCA	Saint Lucia	Americas	≥5 years	162586	3313.12	1609.64	5977.22
E. coli pathotypes	ETEC	Enterotoxigenic E. coli	2014	Incidence	Number	LCA	Saint Lucia	Americas	All ages	173760	3500.1	1705.79	6303.89
E. coli pathotypes	ETEC	Enterotoxigenic E. coli	2014	Incidence	Number	LKA	Sri Lanka	South-East Asia	<5 years	1799408	65432.6	34771.9	114488
E. coli pathotypes	ETEC	Enterotoxigenic E. coli	2014	Incidence	Number	LKA	Sri Lanka	South-East Asia	≥5 years	19655198	434914	224222	697268
E. coli pathotypes	ETEC	Enterotoxigenic E. coli	2014	Incidence	Number	LKA	Sri Lanka	South-East Asia	All ages	21454606	500347	263113	813138
E. coli pathotypes	ETEC	Enterotoxigenic E. coli	2014	Incidence	Number	LSO	Lesotho	Africa	<5 years	275934	21944.2	12394.8	34645.2
E. coli pathotypes	ETEC	Enterotoxigenic E. coli	2014	Incidence	Number	LSO	Lesotho	Africa	≥5 years	1792133	213571	119325	345074
E. coli pathotypes	ETEC	Enterotoxigenic E. coli	2014	Incidence	Number	LSO	Lesotho	Africa	All ages	2068067	235515	131736	374231
E. coli pathotypes	ETEC	Enterotoxigenic E. coli	2014	Incidence	Number	LTU	Lithuania	Europe	<5 years	151111	145.248	25.0014	440.358
E. coli pathotypes	ETEC	Enterotoxigenic E. coli	2014	Incidence	Number	LTU	Lithuania	Europe	≥5 years	2793139	1079.07	185.738	3271.47
E. coli pathotypes	ETEC	Enterotoxigenic E. coli	2014	Incidence	Number	LTU	Lithuania	Europe	All ages	2944250	1224.31	210.74	3711.83
E. coli pathotypes	ETEC	Enterotoxigenic E. coli	2014	Incidence	Number	LUX	Luxembourg	Europe	<5 years	31073	27.1164	4.66751	82.2105
E. coli pathotypes	ETEC	Enterotoxigenic E. coli	2014	Incidence	Number	LUX	Luxembourg	Europe	≥5 years	518589	201.451	34.6755	610.752
E. coli pathotypes	ETEC	Enterotoxigenic E. coli	2014	Incidence	Number	LUX	Luxembourg	Europe	All ages	549662	228.567	39.343	692.962
E. coli pathotypes	ETEC	Enterotoxigenic E. coli	2014	Incidence	Number	LVA	Latvia	Europe	<5 years	99096	98.7571	16.9989	299.408
E. coli pathotypes	ETEC	Enterotoxigenic E. coli	2014	Incidence	Number	LVA	Latvia	Europe	≥5 years	1902756	733.678	126.287	2224.34
E. coli pathotypes	ETEC	Enterotoxigenic E. coli	2014	Incidence	Number	LVA	Latvia	Europe	All ages	2001852	832.435	143.286	2523.75
E. coli pathotypes	ETEC	Enterotoxigenic E. coli	2014	Incidence	Number	MAR	Morocco	Eastern Mediterranean	<5 years	3402336	129722	50114	263640
E. coli pathotypes	ETEC	Enterotoxigenic E. coli	2014	Incidence	Number	MAR	Morocco	Eastern Mediterranean	≥5 years	30597835	331651	127475	707512
E. coli pathotypes	ETEC	Enterotoxigenic E. coli	2014	Incidence	Number	MAR	Morocco	Eastern Mediterranean	All ages	34000171	461372	183134	965864
E. coli pathotypes	ETEC	Enterotoxigenic E. coli	2014	Incidence	Number	MCO	Monaco	Europe	<5 years	1651	1.76626	0.304025	5.35489
E. coli pathotypes	ETEC	Enterotoxigenic E. coli	2014	Incidence	Number	MCO	Monaco	Europe	≥5 years	34152	13.1218	2.25864	39.7821
E. coli pathotypes	ETEC	Enterotoxigenic E. coli	2014	Incidence	Number	MCO	Monaco	Europe	All ages	35803	14.888	2.56266	45.137
E. coli pathotypes	ETEC	Enterotoxigenic E. coli	2014	Incidence	Number	MDA	Moldova	Europe	<5 years	219427	7210.44	3147.51	13814.2
E. coli pathotypes	ETEC	Enterotoxigenic E. coli	2014	Incidence	Number	MDA	Moldova	Europe	≥5 years	3152627	14937.4	6449.33	30333.7
E. coli pathotypes	ETEC	Enterotoxigenic E. coli	2014	Incidence	Number	MDA	Moldova	Europe	All ages	3372054	22147.9	9846.22	43414.8
E. coli pathotypes	ETEC	Enterotoxigenic E. coli	2014	Incidence	Number	MDG	Madagascar	Africa	<5 years	3869858	538694	298231	838624
E. coli pathotypes	ETEC	Enterotoxigenic E. coli	2014	Incidence	Number	MDG	Madagascar	Africa	≥5 years	20565325	2.81412e+06	1.517e+06	4.63896e+06
E. coli pathotypes	ETEC	Enterotoxigenic E. coli	2014	Incidence	Number	MDG	Madagascar	Africa	All ages	24435183	3.35281e+06	1.82647e+06	5.47677e+06
E. coli pathotypes	ETEC	Enterotoxigenic E. coli	2014	Incidence	Number	MDV	Maldives	South-East Asia	<5 years	36809	2340.7	1207.49	4028.59
E. coli pathotypes	ETEC	Enterotoxigenic E. coli	2014	Incidence	Number	MDV	Maldives	South-East Asia	≥5 years	369893	8345.4	4221.23	14647.7
E. coli pathotypes	ETEC	Enterotoxigenic E. coli	2014	Incidence	Number	MDV	Maldives	South-East Asia	All ages	406702	10686.1	5500.7	18375.5
E. coli pathotypes	ETEC	Enterotoxigenic E. coli	2014	Incidence	Number	MEX	Mexico	Americas	<5 years	11361293	128108	54518	268542
E. coli pathotypes	ETEC	Enterotoxigenic E. coli	2014	Incidence	Number	MEX	Mexico	Americas	≥5 years	107743590	558361	230846	1.1534e+06
E. coli pathotypes	ETEC	Enterotoxigenic E. coli	2014	Incidence	Number	MEX	Mexico	Americas	All ages	119104883	686469	283873	1.42196e+06
E. coli pathotypes	ETEC	Enterotoxigenic E. coli	2014	Incidence	Number	MHL	Marshall Islands	Western Pacific	<5 years	6643	84.4097	37.3849	166.325
E. coli pathotypes	ETEC	Enterotoxigenic E. coli	2014	Incidence	Number	MHL	Marshall Islands	Western Pacific	≥5 years	43626	443.208	190.964	882.875
E. coli pathotypes	ETEC	Enterotoxigenic E. coli	2014	Incidence	Number	MHL	Marshall Islands	Western Pacific	All ages	50269	527.617	235.075	1028.8
E. coli pathotypes	ETEC	Enterotoxigenic E. coli	2014	Incidence	Number	MKD	North Macedonia	Europe	<5 years	120580	2362.35	996.679	4486.03
E. coli pathotypes	ETEC	Enterotoxigenic E. coli	2014	Incidence	Number	MKD	North Macedonia	Europe	≥5 years	1885483	2129.6	905.061	4215.96
E. coli pathotypes	ETEC	Enterotoxigenic E. coli	2014	Incidence	Number	MKD	North Macedonia	Europe	All ages	2006063	4491.95	1915.49	8557.8
E. coli pathotypes	ETEC	Enterotoxigenic E. coli	2014	Incidence	Number	MLI	Mali	Africa	<5 years	3427546	334552	178775	576552
E. coli pathotypes	ETEC	Enterotoxigenic E. coli	2014	Incidence	Number	MLI	Mali	Africa	≥5 years	14310532	1.70927e+06	894119	2.96693e+06
E. coli pathotypes	ETEC	Enterotoxigenic E. coli	2014	Incidence	Number	MLI	Mali	Africa	All ages	17738078	2.04382e+06	1.08133e+06	3.52072e+06
E. coli pathotypes	ETEC	Enterotoxigenic E. coli	2014	Incidence	Number	MLT	Malta	Europe	<5 years	21033	21.1811	3.64588	64.2161
E. coli pathotypes	ETEC	Enterotoxigenic E. coli	2014	Incidence	Number	MLT	Malta	Europe	≥5 years	408318	157.357	27.0857	477.069
E. coli pathotypes	ETEC	Enterotoxigenic E. coli	2014	Incidence	Number	MLT	Malta	Europe	All ages	429351	178.538	30.7315	541.285
E. coli pathotypes	ETEC	Enterotoxigenic E. coli	2014	Incidence	Number	MMR	Myanmar	South-East Asia	<5 years	4467795	301215	166137	491151
E. coli pathotypes	ETEC	Enterotoxigenic E. coli	2014	Incidence	Number	MMR	Myanmar	South-East Asia	≥5 years	46007244	801465	422012	1.28436e+06
E. coli pathotypes	ETEC	Enterotoxigenic E. coli	2014	Incidence	Number	MMR	Myanmar	South-East Asia	All ages	50475039	1.10268e+06	598976	1.75047e+06
E. coli pathotypes	ETEC	Enterotoxigenic E. coli	2014	Incidence	Number	MNE	Montenegro	Europe	<5 years	39516	540.276	224.093	1042.3
E. coli pathotypes	ETEC	Enterotoxigenic E. coli	2014	Incidence	Number	MNE	Montenegro	Europe	≥5 years	593267	530.219	217.593	1021.46
E. coli pathotypes	ETEC	Enterotoxigenic E. coli	2014	Incidence	Number	MNE	Montenegro	Europe	All ages	632783	1070.5	449.411	2106.07
E. coli pathotypes	ETEC	Enterotoxigenic E. coli	2014	Incidence	Number	MNG	Mongolia	Western Pacific	<5 years	347243	2576.69	1156.77	4987.47
E. coli pathotypes	ETEC	Enterotoxigenic E. coli	2014	Incidence	Number	MNG	Mongolia	Western Pacific	≥5 years	2534522	2083.22	889.331	4240.7
E. coli pathotypes	ETEC	Enterotoxigenic E. coli	2014	Incidence	Number	MNG	Mongolia	Western Pacific	All ages	2881765	4659.91	2060.19	9081.98
E. coli pathotypes	ETEC	Enterotoxigenic E. coli	2014	Incidence	Number	MOZ	Mozambique	Africa	<5 years	4599120	310594	161328	536538
E. coli pathotypes	ETEC	Enterotoxigenic E. coli	2014	Incidence	Number	MOZ	Mozambique	Africa	≥5 years	20816278	1.61015e+06	828969	2.82325e+06
E. coli pathotypes	ETEC	Enterotoxigenic E. coli	2014	Incidence	Number	MOZ	Mozambique	Africa	All ages	25415398	1.92075e+06	989102	3.34626e+06
E. coli pathotypes	ETEC	Enterotoxigenic E. coli	2014	Incidence	Number	MRT	Mauritania	Africa	<5 years	660197	80928.9	46341.7	127946
E. coli pathotypes	ETEC	Enterotoxigenic E. coli	2014	Incidence	Number	MRT	Mauritania	Africa	≥5 years	3130407	370978	207733	577578
E. coli pathotypes	ETEC	Enterotoxigenic E. coli	2014	Incidence	Number	MRT	Mauritania	Africa	All ages	3790604	451907	255305	698204
E. coli pathotypes	ETEC	Enterotoxigenic E. coli	2014	Incidence	Number	MUS	Mauritius	Africa	<5 years	72375	7481.16	3912.53	11997.3
E. coli pathotypes	ETEC	Enterotoxigenic E. coli	2014	Incidence	Number	MUS	Mauritius	Africa	≥5 years	1219306	44102.5	23332.2	73620.5
E. coli pathotypes	ETEC	Enterotoxigenic E. coli	2014	Incidence	Number	MUS	Mauritius	Africa	All ages	1291681	51583.7	27504.8	85115.3
E. coli pathotypes	ETEC	Enterotoxigenic E. coli	2014	Incidence	Number	MWI	Malawi	Africa	<5 years	2839253	309659	132165	608255
E. coli pathotypes	ETEC	Enterotoxigenic E. coli	2014	Incidence	Number	MWI	Malawi	Africa	≥5 years	13551237	1.41884e+06	618707	2.76519e+06
E. coli pathotypes	ETEC	Enterotoxigenic E. coli	2014	Incidence	Number	MWI	Malawi	Africa	All ages	16390490	1.7285e+06	777361	3.36027e+06
E. coli pathotypes	ETEC	Enterotoxigenic E. coli	2014	Incidence	Number	MYS	Malaysia	Western Pacific	<5 years	2531558	52003.4	22741.1	101836
E. coli pathotypes	ETEC	Enterotoxigenic E. coli	2014	Incidence	Number	MYS	Malaysia	Western Pacific	≥5 years	27900897	457867	208487	912338
E. coli pathotypes	ETEC	Enterotoxigenic E. coli	2014	Incidence	Number	MYS	Malaysia	Western Pacific	All ages	30432455	509870	232556	1.00692e+06
E. coli pathotypes	ETEC	Enterotoxigenic E. coli	2014	Incidence	Number	NAM	Namibia	Africa	<5 years	319433	23627.9	12643.9	37648.2
E. coli pathotypes	ETEC	Enterotoxigenic E. coli	2014	Incidence	Number	NAM	Namibia	Africa	≥5 years	1962345	232710	123031	374015
E. coli pathotypes	ETEC	Enterotoxigenic E. coli	2014	Incidence	Number	NAM	Namibia	Africa	All ages	2281778	256338	137200	415115
E. coli pathotypes	ETEC	Enterotoxigenic E. coli	2014	Incidence	Number	NER	Niger	Africa	<5 years	3775188	511425	299038	785836
E. coli pathotypes	ETEC	Enterotoxigenic E. coli	2014	Incidence	Number	NER	Niger	Africa	≥5 years	15086469	1.50572e+06	835726	2.41088e+06
E. coli pathotypes	ETEC	Enterotoxigenic E. coli	2014	Incidence	Number	NER	Niger	Africa	All ages	18861657	2.01715e+06	1.13991e+06	3.14271e+06
E. coli pathotypes	ETEC	Enterotoxigenic E. coli	2014	Incidence	Number	NGA	Nigeria	Africa	<5 years	32093526	3.97791e+06	1.97128e+06	6.80821e+06
E. coli pathotypes	ETEC	Enterotoxigenic E. coli	2014	Incidence	Number	NGA	Nigeria	Africa	≥5 years	151381849	1.1247e+07	5.34764e+06	1.92e+07
E. coli pathotypes	ETEC	Enterotoxigenic E. coli	2014	Incidence	Number	NGA	Nigeria	Africa	All ages	183475375	1.5225e+07	7.5686e+06	2.58581e+07
E. coli pathotypes	ETEC	Enterotoxigenic E. coli	2014	Incidence	Number	NIC	Nicaragua	Americas	<5 years	676916	8716.23	3543.13	17303.3
E. coli pathotypes	ETEC	Enterotoxigenic E. coli	2014	Incidence	Number	NIC	Nicaragua	Americas	≥5 years	5348150	48525.4	20137.9	98445.3
E. coli pathotypes	ETEC	Enterotoxigenic E. coli	2014	Incidence	Number	NIC	Nicaragua	Americas	All ages	6025066	57241.6	24595.8	115926
E. coli pathotypes	ETEC	Enterotoxigenic E. coli	2014	Incidence	Number	NIU	Niue	Western Pacific	<5 years	150	0.0869738	0.0149707	0.263684
E. coli pathotypes	ETEC	Enterotoxigenic E. coli	2014	Incidence	Number	NIU	Niue	Western Pacific	≥5 years	1613	0.646139	0.111219	1.95894
E. coli pathotypes	ETEC	Enterotoxigenic E. coli	2014	Incidence	Number	NIU	Niue	Western Pacific	All ages	1763	0.733113	0.12619	2.22262
E. coli pathotypes	ETEC	Enterotoxigenic E. coli	2014	Incidence	Number	NLD	Netherlands	Europe	<5 years	908602	838.322	144.299	2541.59
E. coli pathotypes	ETEC	Enterotoxigenic E. coli	2014	Incidence	Number	NLD	Netherlands	Europe	≥5 years	16084582	6228	1072.02	18881.8
E. coli pathotypes	ETEC	Enterotoxigenic E. coli	2014	Incidence	Number	NLD	Netherlands	Europe	All ages	16993184	7066.32	1216.32	21423.4
E. coli pathotypes	ETEC	Enterotoxigenic E. coli	2014	Incidence	Number	NOR	Norway	Europe	<5 years	311908	252.045	43.3842	764.14
E. coli pathotypes	ETEC	Enterotoxigenic E. coli	2014	Incidence	Number	NOR	Norway	Europe	≥5 years	4797159	1872.47	322.306	5676.89
E. coli pathotypes	ETEC	Enterotoxigenic E. coli	2014	Incidence	Number	NOR	Norway	Europe	All ages	5109067	2124.52	365.69	6441.03
E. coli pathotypes	ETEC	Enterotoxigenic E. coli	2014	Incidence	Number	NPL	Nepal	South-East Asia	<5 years	2953333	156590	74094.9	307352
E. coli pathotypes	ETEC	Enterotoxigenic E. coli	2014	Incidence	Number	NPL	Nepal	South-East Asia	≥5 years	24662529	1.0634e+06	486936	2.09275e+06
E. coli pathotypes	ETEC	Enterotoxigenic E. coli	2014	Incidence	Number	NPL	Nepal	South-East Asia	All ages	27615862	1.21999e+06	558875	2.3856e+06
E. coli pathotypes	ETEC	Enterotoxigenic E. coli	2014	Incidence	Number	NRU	Nauru	Western Pacific	<5 years	1691	0.524704	0.0903167	1.59078
E. coli pathotypes	ETEC	Enterotoxigenic E. coli	2014	Incidence	Number	NRU	Nauru	Western Pacific	≥5 years	8945	3.89809	0.670973	11.8181
E. coli pathotypes	ETEC	Enterotoxigenic E. coli	2014	Incidence	Number	NRU	Nauru	Western Pacific	All ages	10636	4.42279	0.76129	13.4089
E. coli pathotypes	ETEC	Enterotoxigenic E. coli	2014	Incidence	Number	NZL	New Zealand	Western Pacific	<5 years	310149	221.077	38.0538	670.254
E. coli pathotypes	ETEC	Enterotoxigenic E. coli	2014	Incidence	Number	NZL	New Zealand	Western Pacific	≥5 years	4171194	1642.41	282.706	4979.4
E. coli pathotypes	ETEC	Enterotoxigenic E. coli	2014	Incidence	Number	NZL	New Zealand	Western Pacific	All ages	4481343	1863.49	320.76	5649.65
E. coli pathotypes	ETEC	Enterotoxigenic E. coli	2014	Incidence	Number	OMN	Oman	Eastern Mediterranean	<5 years	355180	193.707	33.3425	587.273
E. coli pathotypes	ETEC	Enterotoxigenic E. coli	2014	Incidence	Number	OMN	Oman	Eastern Mediterranean	≥5 years	3571346	1439.07	247.705	4362.92
E. coli pathotypes	ETEC	Enterotoxigenic E. coli	2014	Incidence	Number	OMN	Oman	Eastern Mediterranean	All ages	3926526	1632.78	281.048	4950.19
E. coli pathotypes	ETEC	Enterotoxigenic E. coli	2014	Incidence	Number	PAK	Pakistan	Eastern Mediterranean	<5 years	30736614	4.21183e+06	2.06789e+06	7.06061e+06
E. coli pathotypes	ETEC	Enterotoxigenic E. coli	2014	Incidence	Number	PAK	Pakistan	Eastern Mediterranean	≥5 years	181972528	1.34069e+07	6.8397e+06	2.33097e+07
E. coli pathotypes	ETEC	Enterotoxigenic E. coli	2014	Incidence	Number	PAK	Pakistan	Eastern Mediterranean	All ages	212709142	1.76187e+07	9.12746e+06	2.98768e+07
E. coli pathotypes	ETEC	Enterotoxigenic E. coli	2014	Incidence	Number	PAN	Panama	Americas	<5 years	380136	190.348	32.7643	577.089
E. coli pathotypes	ETEC	Enterotoxigenic E. coli	2014	Incidence	Number	PAN	Panama	Americas	≥5 years	3478303	1414.12	243.41	4287.27
E. coli pathotypes	ETEC	Enterotoxigenic E. coli	2014	Incidence	Number	PAN	Panama	Americas	All ages	3858439	1604.46	276.174	4864.36
E. coli pathotypes	ETEC	Enterotoxigenic E. coli	2014	Incidence	Number	PER	Peru	Americas	<5 years	2809251	88448.2	40549.1	170563
E. coli pathotypes	ETEC	Enterotoxigenic E. coli	2014	Incidence	Number	PER	Peru	Americas	≥5 years	27147403	344210	152386	686475
E. coli pathotypes	ETEC	Enterotoxigenic E. coli	2014	Incidence	Number	PER	Peru	Americas	All ages	29956654	432658	193167	837786
E. coli pathotypes	ETEC	Enterotoxigenic E. coli	2014	Incidence	Number	PHL	Philippines	Western Pacific	<5 years	12351530	396035	173041	772760
E. coli pathotypes	ETEC	Enterotoxigenic E. coli	2014	Incidence	Number	PHL	Philippines	Western Pacific	≥5 years	90587958	957654	403968	1.87804e+06
E. coli pathotypes	ETEC	Enterotoxigenic E. coli	2014	Incidence	Number	PHL	Philippines	Western Pacific	All ages	102939488	1.35369e+06	602971	2.66589e+06
E. coli pathotypes	ETEC	Enterotoxigenic E. coli	2014	Incidence	Number	PLW	Palau	Western Pacific	<5 years	1182	17.4761	6.32105	38.3005
E. coli pathotypes	ETEC	Enterotoxigenic E. coli	2014	Incidence	Number	PLW	Palau	Western Pacific	≥5 years	16500	158.79	58.0208	330.264
E. coli pathotypes	ETEC	Enterotoxigenic E. coli	2014	Incidence	Number	PLW	Palau	Western Pacific	All ages	17682	176.266	64.5582	366.088
E. coli pathotypes	ETEC	Enterotoxigenic E. coli	2014	Incidence	Number	PNG	Papua New Guinea	Western Pacific	<5 years	1122881	53199.6	22163.9	119364
E. coli pathotypes	ETEC	Enterotoxigenic E. coli	2014	Incidence	Number	PNG	Papua New Guinea	Western Pacific	≥5 years	7290352	144219	58268.7	313007
E. coli pathotypes	ETEC	Enterotoxigenic E. coli	2014	Incidence	Number	PNG	Papua New Guinea	Western Pacific	All ages	8413233	197419	81699.6	432191
E. coli pathotypes	ETEC	Enterotoxigenic E. coli	2014	Incidence	Number	POL	Poland	Europe	<5 years	2020869	1887.65	324.919	5722.91
E. coli pathotypes	ETEC	Enterotoxigenic E. coli	2014	Incidence	Number	POL	Poland	Europe	≥5 years	36242664	14023.6	2413.86	42516.1
E. coli pathotypes	ETEC	Enterotoxigenic E. coli	2014	Incidence	Number	POL	Poland	Europe	All ages	38263533	15911.2	2738.78	48239.1
E. coli pathotypes	ETEC	Enterotoxigenic E. coli	2014	Incidence	Number	PRK	North Korea	South-East Asia	<5 years	1633254	84809.4	46420.9	144685
E. coli pathotypes	ETEC	Enterotoxigenic E. coli	2014	Incidence	Number	PRK	North Korea	South-East Asia	≥5 years	23755988	671737	337078	1.08991e+06
E. coli pathotypes	ETEC	Enterotoxigenic E. coli	2014	Incidence	Number	PRK	North Korea	South-East Asia	All ages	25389242	756546	387124	1.24546e+06
E. coli pathotypes	ETEC	Enterotoxigenic E. coli	2014	Incidence	Number	PRT	Portugal	Europe	<5 years	466541	514.524	88.5644	1559.92
E. coli pathotypes	ETEC	Enterotoxigenic E. coli	2014	Incidence	Number	PRT	Portugal	Europe	≥5 years	9963105	3822.46	657.955	11588.8
E. coli pathotypes	ETEC	Enterotoxigenic E. coli	2014	Incidence	Number	PRT	Portugal	Europe	All ages	10429646	4336.99	746.52	13148.7
E. coli pathotypes	ETEC	Enterotoxigenic E. coli	2014	Incidence	Number	PRY	Paraguay	Americas	<5 years	637749	7020.42	3480.46	12878.8
E. coli pathotypes	ETEC	Enterotoxigenic E. coli	2014	Incidence	Number	PRY	Paraguay	Americas	≥5 years	5387762	27541.4	13297	51095.7
E. coli pathotypes	ETEC	Enterotoxigenic E. coli	2014	Incidence	Number	PRY	Paraguay	Americas	All ages	6025511	34561.8	17176.2	64631.2
E. coli pathotypes	ETEC	Enterotoxigenic E. coli	2014	Incidence	Number	QAT	Qatar	Eastern Mediterranean	<5 years	116428	104.084	17.9159	315.558
E. coli pathotypes	ETEC	Enterotoxigenic E. coli	2014	Incidence	Number	QAT	Qatar	Eastern Mediterranean	≥5 years	1993406	773.253	133.099	2344.32
E. coli pathotypes	ETEC	Enterotoxigenic E. coli	2014	Incidence	Number	QAT	Qatar	Eastern Mediterranean	All ages	2109834	877.337	151.015	2659.88
E. coli pathotypes	ETEC	Enterotoxigenic E. coli	2014	Incidence	Number	ROU	Romania	Europe	<5 years	1017289	987.412	169.962	2993.6
E. coli pathotypes	ETEC	Enterotoxigenic E. coli	2014	Incidence	Number	ROU	Romania	Europe	≥5 years	18998020	7335.6	1262.67	22239.8
E. coli pathotypes	ETEC	Enterotoxigenic E. coli	2014	Incidence	Number	ROU	Romania	Europe	All ages	20015309	8323.02	1432.63	25233.4
E. coli pathotypes	ETEC	Enterotoxigenic E. coli	2014	Incidence	Number	RUS	Russia	Europe	<5 years	8966355	264816	105655	520454
E. coli pathotypes	ETEC	Enterotoxigenic E. coli	2014	Incidence	Number	RUS	Russia	Europe	≥5 years	135802228	1.07751e+06	446256	2.04034e+06
E. coli pathotypes	ETEC	Enterotoxigenic E. coli	2014	Incidence	Number	RUS	Russia	Europe	All ages	144768583	1.34233e+06	570710	2.54075e+06
E. coli pathotypes	ETEC	Enterotoxigenic E. coli	2014	Incidence	Number	RWA	Rwanda	Africa	<5 years	1672021	129851	62962.1	232793
E. coli pathotypes	ETEC	Enterotoxigenic E. coli	2014	Incidence	Number	RWA	Rwanda	Africa	≥5 years	9556098	734038	341660	1.34412e+06
E. coli pathotypes	ETEC	Enterotoxigenic E. coli	2014	Incidence	Number	RWA	Rwanda	Africa	All ages	11228119	863889	402943	1.56938e+06
E. coli pathotypes	ETEC	Enterotoxigenic E. coli	2014	Incidence	Number	SAU	Saudi Arabia	Eastern Mediterranean	<5 years	2732941	1406.52	242.103	4264.24
E. coli pathotypes	ETEC	Enterotoxigenic E. coli	2014	Incidence	Number	SAU	Saudi Arabia	Eastern Mediterranean	≥5 years	25777896	10449.2	1798.61	31679.5
E. coli pathotypes	ETEC	Enterotoxigenic E. coli	2014	Incidence	Number	SAU	Saudi Arabia	Eastern Mediterranean	All ages	28510837	11855.7	2040.71	35943.8
E. coli pathotypes	ETEC	Enterotoxigenic E. coli	2014	Incidence	Number	SDN	Sudan	Eastern Mediterranean	<5 years	6290153	716207	290672	1.41401e+06
E. coli pathotypes	ETEC	Enterotoxigenic E. coli	2014	Incidence	Number	SDN	Sudan	Eastern Mediterranean	≥5 years	31937929	1.29345e+06	488346	2.63208e+06
E. coli pathotypes	ETEC	Enterotoxigenic E. coli	2014	Incidence	Number	SDN	Sudan	Eastern Mediterranean	All ages	38228082	2.00966e+06	776026	4.05349e+06
E. coli pathotypes	ETEC	Enterotoxigenic E. coli	2014	Incidence	Number	SEAR	South-East Asian Region	South-East Asia	<5 years	182334737	9.07672e+06	5.39151e+06	1.48175e+07
E. coli pathotypes	ETEC	Enterotoxigenic E. coli	2014	Incidence	Number	SEAR	South-East Asian Region	South-East Asia	≥5 years	1733903207	7.84188e+07	4.62958e+07	1.2654e+08
E. coli pathotypes	ETEC	Enterotoxigenic E. coli	2014	Incidence	Number	SEAR	South-East Asian Region	South-East Asia	All ages	1916237944	8.74955e+07	5.17423e+07	1.40618e+08
E. coli pathotypes	ETEC	Enterotoxigenic E. coli	2014	Incidence	Number	SEN	Senegal	Africa	<5 years	2283982	248570	110507	429455
E. coli pathotypes	ETEC	Enterotoxigenic E. coli	2014	Incidence	Number	SEN	Senegal	Africa	≥5 years	11647591	1.04799e+06	454346	1.86696e+06
E. coli pathotypes	ETEC	Enterotoxigenic E. coli	2014	Incidence	Number	SEN	Senegal	Africa	All ages	13931573	1.29656e+06	556929	2.28713e+06
E. coli pathotypes	ETEC	Enterotoxigenic E. coli	2014	Incidence	Number	SGP	Singapore	Western Pacific	<5 years	226880	267.592	46.0602	811.275
E. coli pathotypes	ETEC	Enterotoxigenic E. coli	2014	Incidence	Number	SGP	Singapore	Western Pacific	≥5 years	5197329	1987.97	342.187	6027.06
E. coli pathotypes	ETEC	Enterotoxigenic E. coli	2014	Incidence	Number	SGP	Singapore	Western Pacific	All ages	5424209	2255.56	388.247	6838.33
E. coli pathotypes	ETEC	Enterotoxigenic E. coli	2014	Incidence	Number	SLB	Solomon Islands	Western Pacific	<5 years	91757	1497.53	665.581	2960.21
E. coli pathotypes	ETEC	Enterotoxigenic E. coli	2014	Incidence	Number	SLB	Solomon Islands	Western Pacific	≥5 years	514024	8377.38	3519.38	16272.7
E. coli pathotypes	ETEC	Enterotoxigenic E. coli	2014	Incidence	Number	SLB	Solomon Islands	Western Pacific	All ages	605781	9874.91	4335.95	19310.5
E. coli pathotypes	ETEC	Enterotoxigenic E. coli	2014	Incidence	Number	SLE	Sierra Leone	Africa	<5 years	1073941	105024	59659.6	166684
E. coli pathotypes	ETEC	Enterotoxigenic E. coli	2014	Incidence	Number	SLE	Sierra Leone	Africa	≥5 years	5722128	582773	309791	992656
E. coli pathotypes	ETEC	Enterotoxigenic E. coli	2014	Incidence	Number	SLE	Sierra Leone	Africa	All ages	6796069	687797	369498	1.146e+06
E. coli pathotypes	ETEC	Enterotoxigenic E. coli	2014	Incidence	Number	SLV	El Salvador	Americas	<5 years	575295	8172.13	4036.96	15172.7
E. coli pathotypes	ETEC	Enterotoxigenic E. coli	2014	Incidence	Number	SLV	El Salvador	Americas	≥5 years	5575933	47625.3	22754.9	91154.8
E. coli pathotypes	ETEC	Enterotoxigenic E. coli	2014	Incidence	Number	SLV	El Salvador	Americas	All ages	6151228	55797.5	27235.8	105384
E. coli pathotypes	ETEC	Enterotoxigenic E. coli	2014	Incidence	Number	SMR	San Marino	Europe	<5 years	1684	1.66158	0.286006	5.03752
E. coli pathotypes	ETEC	Enterotoxigenic E. coli	2014	Incidence	Number	SMR	San Marino	Europe	≥5 years	31997	12.3441	2.12477	37.4243
E. coli pathotypes	ETEC	Enterotoxigenic E. coli	2014	Incidence	Number	SMR	San Marino	Europe	All ages	33681	14.0057	2.41078	42.4618
E. coli pathotypes	ETEC	Enterotoxigenic E. coli	2014	Incidence	Number	SOM	Somalia	Eastern Mediterranean	<5 years	2457732	229763	100817	441074
E. coli pathotypes	ETEC	Enterotoxigenic E. coli	2014	Incidence	Number	SOM	Somalia	Eastern Mediterranean	≥5 years	10646483	705887	306882	1.31796e+06
E. coli pathotypes	ETEC	Enterotoxigenic E. coli	2014	Incidence	Number	SOM	Somalia	Eastern Mediterranean	All ages	13104215	935650	420043	1.76585e+06
E. coli pathotypes	ETEC	Enterotoxigenic E. coli	2014	Incidence	Number	SRB	Serbia	Europe	<5 years	338007	5401.36	2150.08	10567.8
E. coli pathotypes	ETEC	Enterotoxigenic E. coli	2014	Incidence	Number	SRB	Serbia	Europe	≥5 years	6913901	9061.12	3969.16	17366.4
E. coli pathotypes	ETEC	Enterotoxigenic E. coli	2014	Incidence	Number	SRB	Serbia	Europe	All ages	7251908	14462.5	6209.37	27802.9
E. coli pathotypes	ETEC	Enterotoxigenic E. coli	2014	Incidence	Number	SSD	South Sudan	Africa	<5 years	1888374	319528	174376	498339
E. coli pathotypes	ETEC	Enterotoxigenic E. coli	2014	Incidence	Number	SSD	South Sudan	Africa	≥5 years	9468565	1.27936e+06	715600	2.0233e+06
E. coli pathotypes	ETEC	Enterotoxigenic E. coli	2014	Incidence	Number	SSD	South Sudan	Africa	All ages	11356939	1.59889e+06	888665	2.49298e+06
E. coli pathotypes	ETEC	Enterotoxigenic E. coli	2014	Incidence	Number	STP	Sao Tome and Principe	Africa	<5 years	30097	1255.57	696.808	1988.19
E. coli pathotypes	ETEC	Enterotoxigenic E. coli	2014	Incidence	Number	STP	Sao Tome and Principe	Africa	≥5 years	164880	9933.8	5446.38	15884.9
E. coli pathotypes	ETEC	Enterotoxigenic E. coli	2014	Incidence	Number	STP	Sao Tome and Principe	Africa	All ages	194977	11189.4	6159.62	17911.5
E. coli pathotypes	ETEC	Enterotoxigenic E. coli	2014	Incidence	Number	SUR	Suriname	Americas	<5 years	55705	774.933	388.115	1355.17
E. coli pathotypes	ETEC	Enterotoxigenic E. coli	2014	Incidence	Number	SUR	Suriname	Americas	≥5 years	516505	7033.44	3434.09	12734.6
E. coli pathotypes	ETEC	Enterotoxigenic E. coli	2014	Incidence	Number	SUR	Suriname	Americas	All ages	572210	7808.37	3851.14	14016.7
E. coli pathotypes	ETEC	Enterotoxigenic E. coli	2014	Incidence	Number	SVK	Slovakia	Europe	<5 years	290658	267.02	45.9618	809.542
E. coli pathotypes	ETEC	Enterotoxigenic E. coli	2014	Incidence	Number	SVK	Slovakia	Europe	≥5 years	5121963	1983.72	341.456	6014.18
E. coli pathotypes	ETEC	Enterotoxigenic E. coli	2014	Incidence	Number	SVK	Slovakia	Europe	All ages	5412621	2250.74	387.418	6823.72
E. coli pathotypes	ETEC	Enterotoxigenic E. coli	2014	Incidence	Number	SVN	Slovenia	Europe	<5 years	110241	101.51	17.4728	307.754
E. coli pathotypes	ETEC	Enterotoxigenic E. coli	2014	Incidence	Number	SVN	Slovenia	Europe	≥5 years	1947413	754.129	129.807	2286.34
E. coli pathotypes	ETEC	Enterotoxigenic E. coli	2014	Incidence	Number	SVN	Slovenia	Europe	All ages	2057654	855.639	147.28	2594.1
E. coli pathotypes	ETEC	Enterotoxigenic E. coli	2014	Incidence	Number	SWE	Sweden	Europe	<5 years	579021	475.824	81.903	1442.59
E. coli pathotypes	ETEC	Enterotoxigenic E. coli	2014	Incidence	Number	SWE	Sweden	Europe	≥5 years	9066155	3534.95	608.467	10717.1
E. coli pathotypes	ETEC	Enterotoxigenic E. coli	2014	Incidence	Number	SWE	Sweden	Europe	All ages	9645176	4010.78	690.37	12159.7
E. coli pathotypes	ETEC	Enterotoxigenic E. coli	2014	Incidence	Number	SWZ	Eswatini	Africa	<5 years	146603	12574.6	7212.35	19894.1
E. coli pathotypes	ETEC	Enterotoxigenic E. coli	2014	Incidence	Number	SWZ	Eswatini	Africa	≥5 years	986506	128519	72577.3	204915
E. coli pathotypes	ETEC	Enterotoxigenic E. coli	2014	Incidence	Number	SWZ	Eswatini	Africa	All ages	1133109	141093	80218.7	223933
E. coli pathotypes	ETEC	Enterotoxigenic E. coli	2014	Incidence	Number	SYC	Seychelles	Africa	<5 years	7972	347.505	179.539	564.025
E. coli pathotypes	ETEC	Enterotoxigenic E. coli	2014	Incidence	Number	SYC	Seychelles	Africa	≥5 years	95404	2743.47	1441.9	4463.63
E. coli pathotypes	ETEC	Enterotoxigenic E. coli	2014	Incidence	Number	SYC	Seychelles	Africa	All ages	103376	3090.98	1647.56	4958.08
E. coli pathotypes	ETEC	Enterotoxigenic E. coli	2014	Incidence	Number	SYR	Syria	Eastern Mediterranean	<5 years	2881383	84228.1	37089.3	165545
E. coli pathotypes	ETEC	Enterotoxigenic E. coli	2014	Incidence	Number	SYR	Syria	Eastern Mediterranean	≥5 years	17954558	379559	162176	763304
E. coli pathotypes	ETEC	Enterotoxigenic E. coli	2014	Incidence	Number	SYR	Syria	Eastern Mediterranean	All ages	20835941	463787	202826	918475
E. coli pathotypes	ETEC	Enterotoxigenic E. coli	2014	Incidence	Number	TCD	Chad	Africa	<5 years	2774140	466492	251603	727672
E. coli pathotypes	ETEC	Enterotoxigenic E. coli	2014	Incidence	Number	TCD	Chad	Africa	≥5 years	11170140	1.22364e+06	663421	1.95573e+06
E. coli pathotypes	ETEC	Enterotoxigenic E. coli	2014	Incidence	Number	TCD	Chad	Africa	All ages	13944280	1.69013e+06	915135	2.65532e+06
E. coli pathotypes	ETEC	Enterotoxigenic E. coli	2014	Incidence	Number	TGO	Togo	Africa	<5 years	1190225	145761	84196.9	220121
E. coli pathotypes	ETEC	Enterotoxigenic E. coli	2014	Incidence	Number	TGO	Togo	Africa	≥5 years	6187882	597547	329352	948989
E. coli pathotypes	ETEC	Enterotoxigenic E. coli	2014	Incidence	Number	TGO	Togo	Africa	All ages	7378107	743308	419122	1.16651e+06
E. coli pathotypes	ETEC	Enterotoxigenic E. coli	2014	Incidence	Number	THA	Thailand	South-East Asia	<5 years	4062962	129346	56778.8	231956
E. coli pathotypes	ETEC	Enterotoxigenic E. coli	2014	Incidence	Number	THA	Thailand	South-East Asia	≥5 years	65978403	1.45255e+06	614318	2.73471e+06
E. coli pathotypes	ETEC	Enterotoxigenic E. coli	2014	Incidence	Number	THA	Thailand	South-East Asia	All ages	70041365	1.5819e+06	676968	2.96303e+06
E. coli pathotypes	ETEC	Enterotoxigenic E. coli	2014	Incidence	Number	TJK	Tajikistan	Europe	<5 years	1188598	52648	22769.2	100322
E. coli pathotypes	ETEC	Enterotoxigenic E. coli	2014	Incidence	Number	TJK	Tajikistan	Europe	≥5 years	7130287	112663	51275.1	209838
E. coli pathotypes	ETEC	Enterotoxigenic E. coli	2014	Incidence	Number	TJK	Tajikistan	Europe	All ages	8318885	165311	72662.3	301148
E. coli pathotypes	ETEC	Enterotoxigenic E. coli	2014	Incidence	Number	TKM	Turkmenistan	Europe	<5 years	702575	10974.2	4804.14	20563.6
E. coli pathotypes	ETEC	Enterotoxigenic E. coli	2014	Incidence	Number	TKM	Turkmenistan	Europe	≥5 years	5303520	28620.5	11907.5	55781.2
E. coli pathotypes	ETEC	Enterotoxigenic E. coli	2014	Incidence	Number	TKM	Turkmenistan	Europe	All ages	6006095	39594.7	16882.5	75168.9
E. coli pathotypes	ETEC	Enterotoxigenic E. coli	2014	Incidence	Number	TLS	Timor-Leste	South-East Asia	<5 years	156309	13156.1	7458.55	21897.2
E. coli pathotypes	ETEC	Enterotoxigenic E. coli	2014	Incidence	Number	TLS	Timor-Leste	South-East Asia	≥5 years	1014055	33673.9	17910.9	53966
E. coli pathotypes	ETEC	Enterotoxigenic E. coli	2014	Incidence	Number	TLS	Timor-Leste	South-East Asia	All ages	1170364	46830.1	25683.2	76988.5
E. coli pathotypes	ETEC	Enterotoxigenic E. coli	2014	Incidence	Number	TON	Tonga	Western Pacific	<5 years	13840	178.358	76.5218	327.556
E. coli pathotypes	ETEC	Enterotoxigenic E. coli	2014	Incidence	Number	TON	Tonga	Western Pacific	≥5 years	93015	1498.04	652.265	2962.14
E. coli pathotypes	ETEC	Enterotoxigenic E. coli	2014	Incidence	Number	TON	Tonga	Western Pacific	All ages	106855	1676.4	732.295	3300.71
E. coli pathotypes	ETEC	Enterotoxigenic E. coli	2014	Incidence	Number	TTO	Trinidad and Tobago	Americas	<5 years	94776	69.9052	12.0327	211.936
E. coli pathotypes	ETEC	Enterotoxigenic E. coli	2014	Incidence	Number	TTO	Trinidad and Tobago	Americas	≥5 years	1322235	519.334	89.3923	1574.5
E. coli pathotypes	ETEC	Enterotoxigenic E. coli	2014	Incidence	Number	TTO	Trinidad and Tobago	Americas	All ages	1417011	589.239	101.425	1786.43
E. coli pathotypes	ETEC	Enterotoxigenic E. coli	2014	Incidence	Number	TUN	Tunisia	Eastern Mediterranean	<5 years	1040226	44101.2	23003.6	74094.3
E. coli pathotypes	ETEC	Enterotoxigenic E. coli	2014	Incidence	Number	TUN	Tunisia	Eastern Mediterranean	≥5 years	10169973	190126	96671.1	344999
E. coli pathotypes	ETEC	Enterotoxigenic E. coli	2014	Incidence	Number	TUN	Tunisia	Eastern Mediterranean	All ages	11210199	234228	120240	410831
E. coli pathotypes	ETEC	Enterotoxigenic E. coli	2014	Incidence	Number	TUR	Turkey	Europe	<5 years	6334818	236172	101265	463133
E. coli pathotypes	ETEC	Enterotoxigenic E. coli	2014	Incidence	Number	TUR	Turkey	Europe	≥5 years	70720979	1.2083e+06	528773	2.31068e+06
E. coli pathotypes	ETEC	Enterotoxigenic E. coli	2014	Incidence	Number	TUR	Turkey	Europe	All ages	77055797	1.44447e+06	631340	2.76266e+06
E. coli pathotypes	ETEC	Enterotoxigenic E. coli	2014	Incidence	Number	TUV	Tuvalu	Western Pacific	<5 years	1311	13.9051	6.39674	27.3425
E. coli pathotypes	ETEC	Enterotoxigenic E. coli	2014	Incidence	Number	TUV	Tuvalu	Western Pacific	≥5 years	9683	109.53	48.5229	218.764
E. coli pathotypes	ETEC	Enterotoxigenic E. coli	2014	Incidence	Number	TUV	Tuvalu	Western Pacific	All ages	10994	123.435	55.8142	242.059
E. coli pathotypes	ETEC	Enterotoxigenic E. coli	2014	Incidence	Number	TZA	Tanzania	Africa	<5 years	8395018	573540	278350	1.01505e+06
E. coli pathotypes	ETEC	Enterotoxigenic E. coli	2014	Incidence	Number	TZA	Tanzania	Africa	≥5 years	41184243	3.59835e+06	1.70531e+06	6.44132e+06
E. coli pathotypes	ETEC	Enterotoxigenic E. coli	2014	Incidence	Number	TZA	Tanzania	Africa	All ages	49579261	4.17189e+06	2.01185e+06	7.36507e+06
E. coli pathotypes	ETEC	Enterotoxigenic E. coli	2014	Incidence	Number	UGA	Uganda	Africa	<5 years	6583449	668166	360040	1.03213e+06
E. coli pathotypes	ETEC	Enterotoxigenic E. coli	2014	Incidence	Number	UGA	Uganda	Africa	≥5 years	29257426	2.88336e+06	1.59692e+06	4.53635e+06
E. coli pathotypes	ETEC	Enterotoxigenic E. coli	2014	Incidence	Number	UGA	Uganda	Africa	All ages	35840875	3.55152e+06	1.97064e+06	5.48398e+06
E. coli pathotypes	ETEC	Enterotoxigenic E. coli	2014	Incidence	Number	UKR	Ukraine	Europe	<5 years	2557340	41402.7	16257.2	80273.2
E. coli pathotypes	ETEC	Enterotoxigenic E. coli	2014	Incidence	Number	UKR	Ukraine	Europe	≥5 years	43517978	187594	82007.7	358732
E. coli pathotypes	ETEC	Enterotoxigenic E. coli	2014	Incidence	Number	UKR	Ukraine	Europe	All ages	46075318	228996	94877.5	435160
E. coli pathotypes	ETEC	Enterotoxigenic E. coli	2014	Incidence	Number	URY	Uruguay	Americas	<5 years	233308	165.298	28.4526	501.145
E. coli pathotypes	ETEC	Enterotoxigenic E. coli	2014	Incidence	Number	URY	Uruguay	Americas	≥5 years	3117366	1228.02	211.378	3723.07
E. coli pathotypes	ETEC	Enterotoxigenic E. coli	2014	Incidence	Number	URY	Uruguay	Americas	All ages	3350674	1393.32	239.83	4224.21
E. coli pathotypes	ETEC	Enterotoxigenic E. coli	2014	Incidence	Number	USA	United States	Americas	<5 years	20052669	15865.6	2730.92	48100.7
E. coli pathotypes	ETEC	Enterotoxigenic E. coli	2014	Incidence	Number	USA	United States	Americas	≥5 years	301549916	117867	20288.3	357346
E. coli pathotypes	ETEC	Enterotoxigenic E. coli	2014	Incidence	Number	USA	United States	Americas	All ages	321602585	133733	23019.3	405446
E. coli pathotypes	ETEC	Enterotoxigenic E. coli	2014	Incidence	Number	UZB	Uzbekistan	Europe	<5 years	3158969	20425.7	8728.42	38545.4
E. coli pathotypes	ETEC	Enterotoxigenic E. coli	2014	Incidence	Number	UZB	Uzbekistan	Europe	≥5 years	26805789	85876.3	36407.7	163994
E. coli pathotypes	ETEC	Enterotoxigenic E. coli	2014	Incidence	Number	UZB	Uzbekistan	Europe	All ages	29964758	106302	45073.7	202045
E. coli pathotypes	ETEC	Enterotoxigenic E. coli	2014	Incidence	Number	VCT	Saint Vincent and the Grenadines	Americas	<5 years	8561	94.2982	45.0477	170.335
E. coli pathotypes	ETEC	Enterotoxigenic E. coli	2014	Incidence	Number	VCT	Saint Vincent and the Grenadines	Americas	≥5 years	99261	1425.28	688.901	2566.52
E. coli pathotypes	ETEC	Enterotoxigenic E. coli	2014	Incidence	Number	VCT	Saint Vincent and the Grenadines	Americas	All ages	107822	1519.58	740.192	2753.3
E. coli pathotypes	ETEC	Enterotoxigenic E. coli	2014	Incidence	Number	VEN	Venezuela	Americas	<5 years	2873063	60178.7	23599	131330
E. coli pathotypes	ETEC	Enterotoxigenic E. coli	2014	Incidence	Number	VEN	Venezuela	Americas	≥5 years	27214686	484346	197609	1.02317e+06
E. coli pathotypes	ETEC	Enterotoxigenic E. coli	2014	Incidence	Number	VEN	Venezuela	Americas	All ages	30087749	544524	222750	1.14491e+06
E. coli pathotypes	ETEC	Enterotoxigenic E. coli	2014	Incidence	Number	VNM	Vietnam	Western Pacific	<5 years	7664217	159285	73411	302621
E. coli pathotypes	ETEC	Enterotoxigenic E. coli	2014	Incidence	Number	VNM	Vietnam	Western Pacific	≥5 years	83442202	993490	461092	1.90719e+06
E. coli pathotypes	ETEC	Enterotoxigenic E. coli	2014	Incidence	Number	VNM	Vietnam	Western Pacific	All ages	91106419	1.15277e+06	536870	2.21579e+06
E. coli pathotypes	ETEC	Enterotoxigenic E. coli	2014	Incidence	Number	VUT	Vanuatu	Western Pacific	<5 years	39162	850.538	375.206	1687.34
E. coli pathotypes	ETEC	Enterotoxigenic E. coli	2014	Incidence	Number	VUT	Vanuatu	Western Pacific	≥5 years	218163	3747.14	1688.56	7283.8
E. coli pathotypes	ETEC	Enterotoxigenic E. coli	2014	Incidence	Number	VUT	Vanuatu	Western Pacific	All ages	257325	4597.67	2100.55	8892.79
E. coli pathotypes	ETEC	Enterotoxigenic E. coli	2014	Incidence	Number	WPR	Western Pacific Region	Western Pacific	<5 years	126597670	999332	502592	1.79351e+06
E. coli pathotypes	ETEC	Enterotoxigenic E. coli	2014	Incidence	Number	WPR	Western Pacific Region	Western Pacific	≥5 years	1728641679	4.18121e+06	2.22675e+06	7.0601e+06
E. coli pathotypes	ETEC	Enterotoxigenic E. coli	2014	Incidence	Number	WPR	Western Pacific Region	Western Pacific	All ages	1855239349	5.18055e+06	2.79127e+06	8.71559e+06
E. coli pathotypes	ETEC	Enterotoxigenic E. coli	2014	Incidence	Number	WSM	Samoa	Western Pacific	<5 years	28817	468.745	207.814	929.568
E. coli pathotypes	ETEC	Enterotoxigenic E. coli	2014	Incidence	Number	WSM	Samoa	Western Pacific	≥5 years	170334	2692.24	1113.14	5418.78
E. coli pathotypes	ETEC	Enterotoxigenic E. coli	2014	Incidence	Number	WSM	Samoa	Western Pacific	All ages	199151	3160.99	1317.02	6274.86
E. coli pathotypes	ETEC	Enterotoxigenic E. coli	2014	Incidence	Number	YEM	Yemen	Eastern Mediterranean	<5 years	4674473	829597	368826	1.49977e+06
E. coli pathotypes	ETEC	Enterotoxigenic E. coli	2014	Incidence	Number	YEM	Yemen	Eastern Mediterranean	≥5 years	25083793	867506	361407	1.60241e+06
E. coli pathotypes	ETEC	Enterotoxigenic E. coli	2014	Incidence	Number	YEM	Yemen	Eastern Mediterranean	All ages	29758266	1.6971e+06	772602	3.17831e+06
E. coli pathotypes	ETEC	Enterotoxigenic E. coli	2014	Incidence	Number	ZAF	South Africa	Africa	<5 years	5615687	395128	185907	659087
E. coli pathotypes	ETEC	Enterotoxigenic E. coli	2014	Incidence	Number	ZAF	South Africa	Africa	≥5 years	49505418	4.95236e+06	2.49002e+06	8.54287e+06
E. coli pathotypes	ETEC	Enterotoxigenic E. coli	2014	Incidence	Number	ZAF	South Africa	Africa	All ages	55121105	5.34748e+06	2.70335e+06	9.1452e+06
E. coli pathotypes	ETEC	Enterotoxigenic E. coli	2014	Incidence	Number	ZMB	Zambia	Africa	<5 years	2749889	329798	142831	674866
E. coli pathotypes	ETEC	Enterotoxigenic E. coli	2014	Incidence	Number	ZMB	Zambia	Africa	≥5 years	12895299	1.36061e+06	590661	2.66131e+06
E. coli pathotypes	ETEC	Enterotoxigenic E. coli	2014	Incidence	Number	ZMB	Zambia	Africa	All ages	15645188	1.69041e+06	731756	3.32422e+06
E. coli pathotypes	ETEC	Enterotoxigenic E. coli	2014	Incidence	Number	ZWE	Zimbabwe	Africa	<5 years	2370778	178820	84335.7	353504
E. coli pathotypes	ETEC	Enterotoxigenic E. coli	2014	Incidence	Number	ZWE	Zimbabwe	Africa	≥5 years	11741915	1.06289e+06	500621	2.05123e+06
E. coli pathotypes	ETEC	Enterotoxigenic E. coli	2014	Incidence	Number	ZWE	Zimbabwe	Africa	All ages	14112693	1.24171e+06	590667	2.3736e+06
E. coli pathotypes	ETEC	Enterotoxigenic E. coli	2014	Incidence	Rate per 100,000	AFG	Afghanistan	Eastern Mediterranean	<5 years	5675627	6004.94	2612.18	11620.6
E. coli pathotypes	ETEC	Enterotoxigenic E. coli	2014	Incidence	Rate per 100,000	AFG	Afghanistan	Eastern Mediterranean	≥5 years	26473033	2349.24	972.912	4736.21
E. coli pathotypes	ETEC	Enterotoxigenic E. coli	2014	Incidence	Rate per 100,000	AFG	Afghanistan	Eastern Mediterranean	All ages	32148660	2994.63	1348.32	5942.79
E. coli pathotypes	ETEC	Enterotoxigenic E. coli	2014	Incidence	Rate per 100,000	AFR	African Region	Africa	<5 years	160245491	10920.7	6543.53	15908.4
E. coli pathotypes	ETEC	Enterotoxigenic E. coli	2014	Incidence	Rate per 100,000	AFR	African Region	Africa	≥5 years	811801622	8681.63	5240.17	13127.8
E. coli pathotypes	ETEC	Enterotoxigenic E. coli	2014	Incidence	Rate per 100,000	AFR	African Region	Africa	All ages	972047113	9050.75	5505.98	13320.2
E. coli pathotypes	ETEC	Enterotoxigenic E. coli	2014	Incidence	Rate per 100,000	AGO	Angola	Africa	<5 years	4899025	11383	5394.06	20785
E. coli pathotypes	ETEC	Enterotoxigenic E. coli	2014	Incidence	Rate per 100,000	AGO	Angola	Africa	≥5 years	21766934	8191.91	3792.51	14605.4
E. coli pathotypes	ETEC	Enterotoxigenic E. coli	2014	Incidence	Rate per 100,000	AGO	Angola	Africa	All ages	26665959	8778.17	4105.02	15534.9
E. coli pathotypes	ETEC	Enterotoxigenic E. coli	2014	Incidence	Rate per 100,000	ALB	Albania	Europe	<5 years	176169	999.471	408.074	1925.15
E. coli pathotypes	ETEC	Enterotoxigenic E. coli	2014	Incidence	Rate per 100,000	ALB	Albania	Europe	≥5 years	2729960	91.1796	37.65	178.887
E. coli pathotypes	ETEC	Enterotoxigenic E. coli	2014	Incidence	Rate per 100,000	ALB	Albania	Europe	All ages	2906129	146.24	62.0304	288.763
E. coli pathotypes	ETEC	Enterotoxigenic E. coli	2014	Incidence	Rate per 100,000	AMR	Region of the Americas	Americas	<5 years	74332175	1194.84	636.88	2055.2
E. coli pathotypes	ETEC	Enterotoxigenic E. coli	2014	Incidence	Rate per 100,000	AMR	Region of the Americas	Americas	≥5 years	888440789	544.123	292.405	902.564
E. coli pathotypes	ETEC	Enterotoxigenic E. coli	2014	Incidence	Rate per 100,000	AMR	Region of the Americas	Americas	All ages	962772964	594.363	324.326	999.028
E. coli pathotypes	ETEC	Enterotoxigenic E. coli	2014	Incidence	Rate per 100,000	AND	Andorra	Europe	<5 years	3531	104.074	17.9141	315.528
E. coli pathotypes	ETEC	Enterotoxigenic E. coli	2014	Incidence	Rate per 100,000	AND	Andorra	Europe	≥5 years	70960	38.4737	6.62243	116.643
E. coli pathotypes	ETEC	Enterotoxigenic E. coli	2014	Incidence	Rate per 100,000	AND	Andorra	Europe	All ages	74491	41.5832	7.15767	126.071
E. coli pathotypes	ETEC	Enterotoxigenic E. coli	2014	Incidence	Rate per 100,000	ARE	United Arab Emirates	Eastern Mediterranean	<5 years	453093	87.2535	15.0188	264.532
E. coli pathotypes	ETEC	Enterotoxigenic E. coli	2014	Incidence	Rate per 100,000	ARE	United Arab Emirates	Eastern Mediterranean	≥5 years	7560621	38.8463	6.68657	117.773
E. coli pathotypes	ETEC	Enterotoxigenic E. coli	2014	Incidence	Rate per 100,000	ARE	United Arab Emirates	Eastern Mediterranean	All ages	8013714	41.5832	7.15767	126.071
E. coli pathotypes	ETEC	Enterotoxigenic E. coli	2014	Incidence	Rate per 100,000	ARG	Argentina	Americas	<5 years	3699435	3346.66	1600.62	5978.82
E. coli pathotypes	ETEC	Enterotoxigenic E. coli	2014	Incidence	Rate per 100,000	ARG	Argentina	Americas	≥5 years	39096505	1512.16	744.214	2735.08
E. coli pathotypes	ETEC	Enterotoxigenic E. coli	2014	Incidence	Rate per 100,000	ARG	Argentina	Americas	All ages	42795940	1670.74	835.691	2992.91
E. coli pathotypes	ETEC	Enterotoxigenic E. coli	2014	Incidence	Rate per 100,000	ARM	Armenia	Europe	<5 years	215771	1901.95	752.266	3790.44
E. coli pathotypes	ETEC	Enterotoxigenic E. coli	2014	Incidence	Rate per 100,000	ARM	Armenia	Europe	≥5 years	2706851	523.778	205.474	1066.44
E. coli pathotypes	ETEC	Enterotoxigenic E. coli	2014	Incidence	Rate per 100,000	ARM	Armenia	Europe	All ages	2922622	625.525	248.869	1255.52
E. coli pathotypes	ETEC	Enterotoxigenic E. coli	2014	Incidence	Rate per 100,000	ATG	Antigua and Barbuda	Americas	<5 years	6126	71.2137	12.2579	215.903
E. coli pathotypes	ETEC	Enterotoxigenic E. coli	2014	Incidence	Rate per 100,000	ATG	Antigua and Barbuda	Americas	≥5 years	82305	39.3778	6.77806	119.384
E. coli pathotypes	ETEC	Enterotoxigenic E. coli	2014	Incidence	Rate per 100,000	ATG	Antigua and Barbuda	Americas	All ages	88431	41.5832	7.15767	126.071
E. coli pathotypes	ETEC	Enterotoxigenic E. coli	2014	Incidence	Rate per 100,000	AUS	Australia	Western Pacific	<5 years	1541033	74.9835	12.9068	227.332
E. coli pathotypes	ETEC	Enterotoxigenic E. coli	2014	Incidence	Rate per 100,000	AUS	Australia	Western Pacific	≥5 years	21881910	39.231	6.75279	118.939
E. coli pathotypes	ETEC	Enterotoxigenic E. coli	2014	Incidence	Rate per 100,000	AUS	Australia	Western Pacific	All ages	23422943	41.5832	7.15767	126.071
E. coli pathotypes	ETEC	Enterotoxigenic E. coli	2014	Incidence	Rate per 100,000	AUT	Austria	Europe	<5 years	399503	105.078	18.0869	318.571
E. coli pathotypes	ETEC	Enterotoxigenic E. coli	2014	Incidence	Rate per 100,000	AUT	Austria	Europe	≥5 years	8109828	38.4554	6.61928	116.588
E. coli pathotypes	ETEC	Enterotoxigenic E. coli	2014	Incidence	Rate per 100,000	AUT	Austria	Europe	All ages	8509331	41.5832	7.15767	126.071
E. coli pathotypes	ETEC	Enterotoxigenic E. coli	2014	Incidence	Rate per 100,000	AZE	Azerbaijan	Europe	<5 years	857466	2317.63	964.566	4375.94
E. coli pathotypes	ETEC	Enterotoxigenic E. coli	2014	Incidence	Rate per 100,000	AZE	Azerbaijan	Europe	≥5 years	8711268	634.335	260.414	1227.59
E. coli pathotypes	ETEC	Enterotoxigenic E. coli	2014	Incidence	Rate per 100,000	AZE	Azerbaijan	Europe	All ages	9568734	785.177	335.714	1501.57
E. coli pathotypes	ETEC	Enterotoxigenic E. coli	2014	Incidence	Rate per 100,000	BDI	Burundi	Africa	<5 years	2073468	12672.9	6493.26	21871
E. coli pathotypes	ETEC	Enterotoxigenic E. coli	2014	Incidence	Rate per 100,000	BDI	Burundi	Africa	≥5 years	8545846	9568.88	4743.64	16548.6
E. coli pathotypes	ETEC	Enterotoxigenic E. coli	2014	Incidence	Rate per 100,000	BDI	Burundi	Africa	All ages	10619314	10174.9	5130.48	17338.2
E. coli pathotypes	ETEC	Enterotoxigenic E. coli	2014	Incidence	Rate per 100,000	BEL	Belgium	Europe	<5 years	648330	85.0851	14.6456	257.958
E. coli pathotypes	ETEC	Enterotoxigenic E. coli	2014	Incidence	Rate per 100,000	BEL	Belgium	Europe	≥5 years	10533516	38.9057	6.6968	117.953
E. coli pathotypes	ETEC	Enterotoxigenic E. coli	2014	Incidence	Rate per 100,000	BEL	Belgium	Europe	All ages	11181846	41.5832	7.15767	126.071
E. coli pathotypes	ETEC	Enterotoxigenic E. coli	2014	Incidence	Rate per 100,000	BEN	Benin	Africa	<5 years	1845904	8053.8	4492.13	12845.1
E. coli pathotypes	ETEC	Enterotoxigenic E. coli	2014	Incidence	Rate per 100,000	BEN	Benin	Africa	≥5 years	9020388	9017.62	4913.78	14539.4
E. coli pathotypes	ETEC	Enterotoxigenic E. coli	2014	Incidence	Rate per 100,000	BEN	Benin	Africa	All ages	10866292	8853.89	4854.76	14071.4
E. coli pathotypes	ETEC	Enterotoxigenic E. coli	2014	Incidence	Rate per 100,000	BFA	Burkina Faso	Africa	<5 years	3237607	7785.53	3017.46	15873.7
E. coli pathotypes	ETEC	Enterotoxigenic E. coli	2014	Incidence	Rate per 100,000	BFA	Burkina Faso	Africa	≥5 years	14719243	6775.77	2572.59	14578.8
E. coli pathotypes	ETEC	Enterotoxigenic E. coli	2014	Incidence	Rate per 100,000	BFA	Burkina Faso	Africa	All ages	17956850	6957.83	2652.42	14985.7
E. coli pathotypes	ETEC	Enterotoxigenic E. coli	2014	Incidence	Rate per 100,000	BGD	Bangladesh	South-East Asia	<5 years	15647921	2584.05	1464.79	4233.33
E. coli pathotypes	ETEC	Enterotoxigenic E. coli	2014	Incidence	Rate per 100,000	BGD	Bangladesh	South-East Asia	≥5 years	141608869	4026	2102.75	6808.07
E. coli pathotypes	ETEC	Enterotoxigenic E. coli	2014	Incidence	Rate per 100,000	BGD	Bangladesh	South-East Asia	All ages	157256790	3882.52	2044.94	6533.47
E. coli pathotypes	ETEC	Enterotoxigenic E. coli	2014	Incidence	Rate per 100,000	BGR	Bulgaria	Europe	<5 years	342481	736.204	297.227	1522.84
E. coli pathotypes	ETEC	Enterotoxigenic E. coli	2014	Incidence	Rate per 100,000	BGR	Bulgaria	Europe	≥5 years	6902731	51.0946	19.7818	106.879
E. coli pathotypes	ETEC	Enterotoxigenic E. coli	2014	Incidence	Rate per 100,000	BGR	Bulgaria	Europe	All ages	7245212	83.4797	32.7482	167.591
E. coli pathotypes	ETEC	Enterotoxigenic E. coli	2014	Incidence	Rate per 100,000	BHR	Bahrain	Eastern Mediterranean	<5 years	96205	65.8186	11.3293	199.546
E. coli pathotypes	ETEC	Enterotoxigenic E. coli	2014	Incidence	Rate per 100,000	BHR	Bahrain	Eastern Mediterranean	≥5 years	1187337	39.6196	6.81966	120.117
E. coli pathotypes	ETEC	Enterotoxigenic E. coli	2014	Incidence	Rate per 100,000	BHR	Bahrain	Eastern Mediterranean	All ages	1283542	41.5832	7.15767	126.071
E. coli pathotypes	ETEC	Enterotoxigenic E. coli	2014	Incidence	Rate per 100,000	BHS	Bahamas	Americas	<5 years	26947	69.6908	11.9958	211.286
E. coli pathotypes	ETEC	Enterotoxigenic E. coli	2014	Incidence	Rate per 100,000	BHS	Bahamas	Americas	≥5 years	353724	39.442	6.7891	119.579
E. coli pathotypes	ETEC	Enterotoxigenic E. coli	2014	Incidence	Rate per 100,000	BHS	Bahamas	Americas	All ages	380671	41.5832	7.15767	126.071
E. coli pathotypes	ETEC	Enterotoxigenic E. coli	2014	Incidence	Rate per 100,000	BIH	Bosnia and Herzegovina	Europe	<5 years	158835	1579.84	622.43	3386.12
E. coli pathotypes	ETEC	Enterotoxigenic E. coli	2014	Incidence	Rate per 100,000	BIH	Bosnia and Herzegovina	Europe	≥5 years	3429339	105.866	41.0102	216.177
E. coli pathotypes	ETEC	Enterotoxigenic E. coli	2014	Incidence	Rate per 100,000	BIH	Bosnia and Herzegovina	Europe	All ages	3588174	171.114	68.8032	350.519
E. coli pathotypes	ETEC	Enterotoxigenic E. coli	2014	Incidence	Rate per 100,000	BLR	Belarus	Europe	<5 years	562054	2897.38	1212.76	5480.31
E. coli pathotypes	ETEC	Enterotoxigenic E. coli	2014	Incidence	Rate per 100,000	BLR	Belarus	Europe	≥5 years	8904716	528.038	225.863	1021.28
E. coli pathotypes	ETEC	Enterotoxigenic E. coli	2014	Incidence	Rate per 100,000	BLR	Belarus	Europe	All ages	9466770	668.708	287.961	1287.57
E. coli pathotypes	ETEC	Enterotoxigenic E. coli	2014	Incidence	Rate per 100,000	BLZ	Belize	Americas	<5 years	36325	1410.05	698.703	2473.65
E. coli pathotypes	ETEC	Enterotoxigenic E. coli	2014	Incidence	Rate per 100,000	BLZ	Belize	Americas	≥5 years	308939	1535.52	755.481	2766.65
E. coli pathotypes	ETEC	Enterotoxigenic E. coli	2014	Incidence	Rate per 100,000	BLZ	Belize	Americas	All ages	345264	1522.32	754.29	2726.99
E. coli pathotypes	ETEC	Enterotoxigenic E. coli	2014	Incidence	Rate per 100,000	BOL	Bolivia	Americas	<5 years	1238224	2151.48	998.235	4148.85
E. coli pathotypes	ETEC	Enterotoxigenic E. coli	2014	Incidence	Rate per 100,000	BOL	Bolivia	Americas	≥5 years	9527665	674.177	307.985	1283.44
E. coli pathotypes	ETEC	Enterotoxigenic E. coli	2014	Incidence	Rate per 100,000	BOL	Bolivia	Americas	All ages	10765889	844.087	389.326	1608.37
E. coli pathotypes	ETEC	Enterotoxigenic E. coli	2014	Incidence	Rate per 100,000	BRA	Brazil	Americas	<5 years	14504762	1236.64	562.49	2320.75
E. coli pathotypes	ETEC	Enterotoxigenic E. coli	2014	Incidence	Rate per 100,000	BRA	Brazil	Americas	≥5 years	184774293	589.392	267.445	1068.36
E. coli pathotypes	ETEC	Enterotoxigenic E. coli	2014	Incidence	Rate per 100,000	BRA	Brazil	Americas	All ages	199279055	636.503	290.224	1143.96
E. coli pathotypes	ETEC	Enterotoxigenic E. coli	2014	Incidence	Rate per 100,000	BRB	Barbados	Americas	<5 years	17126	80.0854	13.785	242.8
E. coli pathotypes	ETEC	Enterotoxigenic E. coli	2014	Incidence	Rate per 100,000	BRB	Barbados	Americas	≥5 years	260892	39.0558	6.72263	118.408
E. coli pathotypes	ETEC	Enterotoxigenic E. coli	2014	Incidence	Rate per 100,000	BRB	Barbados	Americas	All ages	278018	41.5832	7.15767	126.071
E. coli pathotypes	ETEC	Enterotoxigenic E. coli	2014	Incidence	Rate per 100,000	BRN	Brunei	Western Pacific	<5 years	33069	61.7609	10.6308	187.244
E. coli pathotypes	ETEC	Enterotoxigenic E. coli	2014	Incidence	Rate per 100,000	BRN	Brunei	Western Pacific	≥5 years	380929	39.8316	6.85616	120.76
E. coli pathotypes	ETEC	Enterotoxigenic E. coli	2014	Incidence	Rate per 100,000	BRN	Brunei	Western Pacific	All ages	413998	41.5832	7.15767	126.071
E. coli pathotypes	ETEC	Enterotoxigenic E. coli	2014	Incidence	Rate per 100,000	BTN	Bhutan	South-East Asia	<5 years	62994	2963.12	1636.5	4909.72
E. coli pathotypes	ETEC	Enterotoxigenic E. coli	2014	Incidence	Rate per 100,000	BTN	Bhutan	South-East Asia	≥5 years	666276	2762.29	1481.76	4389.6
E. coli pathotypes	ETEC	Enterotoxigenic E. coli	2014	Incidence	Rate per 100,000	BTN	Bhutan	South-East Asia	All ages	729270	2779.63	1507.31	4412.67
E. coli pathotypes	ETEC	Enterotoxigenic E. coli	2014	Incidence	Rate per 100,000	BWA	Botswana	Africa	<5 years	270684	7811.28	3859.31	13453
E. coli pathotypes	ETEC	Enterotoxigenic E. coli	2014	Incidence	Rate per 100,000	BWA	Botswana	Africa	≥5 years	1885783	8767.62	4462.9	15426.1
E. coli pathotypes	ETEC	Enterotoxigenic E. coli	2014	Incidence	Rate per 100,000	BWA	Botswana	Africa	All ages	2156467	8647.58	4382.51	15121.2
E. coli pathotypes	ETEC	Enterotoxigenic E. coli	2014	Incidence	Rate per 100,000	CAF	Central African Republic	Africa	<5 years	878867	13836.4	6146.69	26163.4
E. coli pathotypes	ETEC	Enterotoxigenic E. coli	2014	Incidence	Rate per 100,000	CAF	Central African Republic	Africa	≥5 years	3777613	7507.69	3036.16	14119
E. coli pathotypes	ETEC	Enterotoxigenic E. coli	2014	Incidence	Rate per 100,000	CAF	Central African Republic	Africa	All ages	4656480	8702.19	3611.55	15938.5
E. coli pathotypes	ETEC	Enterotoxigenic E. coli	2014	Incidence	Rate per 100,000	CAN	Canada	Americas	<5 years	1937693	90.3214	15.5469	273.833
E. coli pathotypes	ETEC	Enterotoxigenic E. coli	2014	Incidence	Rate per 100,000	CAN	Canada	Americas	≥5 years	33538683	38.7674	6.67299	117.534
E. coli pathotypes	ETEC	Enterotoxigenic E. coli	2014	Incidence	Rate per 100,000	CAN	Canada	Americas	All ages	35476376	41.5832	7.15767	126.071
E. coli pathotypes	ETEC	Enterotoxigenic E. coli	2014	Incidence	Rate per 100,000	CHE	Switzerland	Europe	<5 years	411603	97.5769	16.7958	295.83
E. coli pathotypes	ETEC	Enterotoxigenic E. coli	2014	Incidence	Rate per 100,000	CHE	Switzerland	Europe	≥5 years	7729614	38.6016	6.64444	117.031
E. coli pathotypes	ETEC	Enterotoxigenic E. coli	2014	Incidence	Rate per 100,000	CHE	Switzerland	Europe	All ages	8141217	41.5832	7.15767	126.071
E. coli pathotypes	ETEC	Enterotoxigenic E. coli	2014	Incidence	Rate per 100,000	CHL	Chile	Americas	<5 years	1210602	72.4227	12.466	219.569
E. coli pathotypes	ETEC	Enterotoxigenic E. coli	2014	Incidence	Rate per 100,000	CHL	Chile	Americas	≥5 years	16561553	39.329	6.76965	119.236
E. coli pathotypes	ETEC	Enterotoxigenic E. coli	2014	Incidence	Rate per 100,000	CHL	Chile	Americas	All ages	17772155	41.5832	7.15767	126.071
E. coli pathotypes	ETEC	Enterotoxigenic E. coli	2014	Incidence	Rate per 100,000	CHN	China	Western Pacific	<5 years	90114186	260.274	140.538	450.474
E. coli pathotypes	ETEC	Enterotoxigenic E. coli	2014	Incidence	Rate per 100,000	CHN	China	Western Pacific	≥5 years	1293330262	98.6589	54.7024	167.559
E. coli pathotypes	ETEC	Enterotoxigenic E. coli	2014	Incidence	Rate per 100,000	CHN	China	Western Pacific	All ages	1383444448	109.186	61.4397	186.788
E. coli pathotypes	ETEC	Enterotoxigenic E. coli	2014	Incidence	Rate per 100,000	CIV	Cote d'Ivoire	Africa	<5 years	3983507	9613.61	5361.01	15446.3
E. coli pathotypes	ETEC	Enterotoxigenic E. coli	2014	Incidence	Rate per 100,000	CIV	Cote d'Ivoire	Africa	≥5 years	20190902	7871.76	4328.76	12555.2
E. coli pathotypes	ETEC	Enterotoxigenic E. coli	2014	Incidence	Rate per 100,000	CIV	Cote d'Ivoire	Africa	All ages	24174409	8158.79	4536.26	12880.2
E. coli pathotypes	ETEC	Enterotoxigenic E. coli	2014	Incidence	Rate per 100,000	CMR	Cameroon	Africa	<5 years	3641018	13022.6	6454.76	21756
E. coli pathotypes	ETEC	Enterotoxigenic E. coli	2014	Incidence	Rate per 100,000	CMR	Cameroon	Africa	≥5 years	18060945	8511.04	4347.9	14720.9
E. coli pathotypes	ETEC	Enterotoxigenic E. coli	2014	Incidence	Rate per 100,000	CMR	Cameroon	Africa	All ages	21701963	9267.96	4662.06	16092.3
E. coli pathotypes	ETEC	Enterotoxigenic E. coli	2014	Incidence	Rate per 100,000	COD	Democratic Republic of Congo	Africa	<5 years	14312215	14220.2	7787.42	22049.4
E. coli pathotypes	ETEC	Enterotoxigenic E. coli	2014	Incidence	Rate per 100,000	COD	Democratic Republic of Congo	Africa	≥5 years	62782400	6976.88	3765.09	10938.6
E. coli pathotypes	ETEC	Enterotoxigenic E. coli	2014	Incidence	Rate per 100,000	COD	Democratic Republic of Congo	Africa	All ages	77094615	8321.57	4558.1	12844.9
E. coli pathotypes	ETEC	Enterotoxigenic E. coli	2014	Incidence	Rate per 100,000	COG	Congo	Africa	<5 years	828084	12894	7202.69	21080
E. coli pathotypes	ETEC	Enterotoxigenic E. coli	2014	Incidence	Rate per 100,000	COG	Congo	Africa	≥5 years	4087760	9184	5032.85	14957.3
E. coli pathotypes	ETEC	Enterotoxigenic E. coli	2014	Incidence	Rate per 100,000	COG	Congo	Africa	All ages	4915844	9808.95	5397.94	15970.4
E. coli pathotypes	ETEC	Enterotoxigenic E. coli	2014	Incidence	Rate per 100,000	COK	Cook Islands	Western Pacific	<5 years	1516	57.1786	9.84208	173.352
E. coli pathotypes	ETEC	Enterotoxigenic E. coli	2014	Incidence	Rate per 100,000	COK	Cook Islands	Western Pacific	≥5 years	16055	40.1106	6.9042	121.606
E. coli pathotypes	ETEC	Enterotoxigenic E. coli	2014	Incidence	Rate per 100,000	COK	Cook Islands	Western Pacific	All ages	17571	41.5832	7.15767	126.071
E. coli pathotypes	ETEC	Enterotoxigenic E. coli	2014	Incidence	Rate per 100,000	COL	Colombia	Americas	<5 years	3657477	1612.31	672.335	3076.89
E. coli pathotypes	ETEC	Enterotoxigenic E. coli	2014	Incidence	Rate per 100,000	COL	Colombia	Americas	≥5 years	42706259	815.045	330.252	1577.01
E. coli pathotypes	ETEC	Enterotoxigenic E. coli	2014	Incidence	Rate per 100,000	COL	Colombia	Americas	All ages	46363736	877.938	361.249	1693.87
E. coli pathotypes	ETEC	Enterotoxigenic E. coli	2014	Incidence	Rate per 100,000	COM	Comoros	Africa	<5 years	105605	11155	6283.08	17746.9
E. coli pathotypes	ETEC	Enterotoxigenic E. coli	2014	Incidence	Rate per 100,000	COM	Comoros	Africa	≥5 years	598290	8600.94	4732.16	13591
E. coli pathotypes	ETEC	Enterotoxigenic E. coli	2014	Incidence	Rate per 100,000	COM	Comoros	Africa	All ages	703895	8984.12	5001.01	13933
E. coli pathotypes	ETEC	Enterotoxigenic E. coli	2014	Incidence	Rate per 100,000	CPV	Cape Verde	Africa	<5 years	48757	3362.45	1536.44	5990.17
E. coli pathotypes	ETEC	Enterotoxigenic E. coli	2014	Incidence	Rate per 100,000	CPV	Cape Verde	Africa	≥5 years	463548	6218.4	2833.91	11125.5
E. coli pathotypes	ETEC	Enterotoxigenic E. coli	2014	Incidence	Rate per 100,000	CPV	Cape Verde	Africa	All ages	512305	5946.6	2713.38	10529.3
E. coli pathotypes	ETEC	Enterotoxigenic E. coli	2014	Incidence	Rate per 100,000	CRI	Costa Rica	Americas	<5 years	356123	2304.26	1067.2	4247.81
E. coli pathotypes	ETEC	Enterotoxigenic E. coli	2014	Incidence	Rate per 100,000	CRI	Costa Rica	Americas	≥5 years	4385426	2111.5	1028.76	3794.37
E. coli pathotypes	ETEC	Enterotoxigenic E. coli	2014	Incidence	Rate per 100,000	CRI	Costa Rica	Americas	All ages	4741549	2125.98	1033.19	3835.14
E. coli pathotypes	ETEC	Enterotoxigenic E. coli	2014	Incidence	Rate per 100,000	CUB	Cuba	Americas	<5 years	632729	1854.92	884.371	3402.28
E. coli pathotypes	ETEC	Enterotoxigenic E. coli	2014	Incidence	Rate per 100,000	CUB	Cuba	Americas	≥5 years	10661544	1480.98	737.289	2610.36
E. coli pathotypes	ETEC	Enterotoxigenic E. coli	2014	Incidence	Rate per 100,000	CUB	Cuba	Americas	All ages	11294273	1501.92	749.088	2680.46
E. coli pathotypes	ETEC	Enterotoxigenic E. coli	2014	Incidence	Rate per 100,000	CYP	Cyprus	Europe	<5 years	66762	88.1483	15.1729	267.245
E. coli pathotypes	ETEC	Enterotoxigenic E. coli	2014	Incidence	Rate per 100,000	CYP	Cyprus	Europe	≥5 years	1126146	38.8227	6.6825	117.701
E. coli pathotypes	ETEC	Enterotoxigenic E. coli	2014	Incidence	Rate per 100,000	CYP	Cyprus	Europe	All ages	1192908	41.5832	7.15767	126.071
E. coli pathotypes	ETEC	Enterotoxigenic E. coli	2014	Incidence	Rate per 100,000	CZE	Czechia	Europe	<5 years	563868	91.973	15.8312	278.84
E. coli pathotypes	ETEC	Enterotoxigenic E. coli	2014	Incidence	Rate per 100,000	CZE	Czechia	Europe	≥5 years	9948529	38.7272	6.66607	117.412
E. coli pathotypes	ETEC	Enterotoxigenic E. coli	2014	Incidence	Rate per 100,000	CZE	Czechia	Europe	All ages	10512397	41.5832	7.15767	126.071
E. coli pathotypes	ETEC	Enterotoxigenic E. coli	2014	Incidence	Rate per 100,000	DEU	Germany	Europe	<5 years	3427684	116.813	20.1069	354.15
E. coli pathotypes	ETEC	Enterotoxigenic E. coli	2014	Incidence	Rate per 100,000	DEU	Germany	Europe	≥5 years	77735011	38.266	6.58668	116.014
E. coli pathotypes	ETEC	Enterotoxigenic E. coli	2014	Incidence	Rate per 100,000	DEU	Germany	Europe	All ages	81162695	41.5832	7.15767	126.071
E. coli pathotypes	ETEC	Enterotoxigenic E. coli	2014	Incidence	Rate per 100,000	DJI	Djibouti	Eastern Mediterranean	<5 years	115549	5457.37	2930.35	9166.75
E. coli pathotypes	ETEC	Enterotoxigenic E. coli	2014	Incidence	Rate per 100,000	DJI	Djibouti	Eastern Mediterranean	≥5 years	878289	6860.57	3597.24	11687.7
E. coli pathotypes	ETEC	Enterotoxigenic E. coli	2014	Incidence	Rate per 100,000	DJI	Djibouti	Eastern Mediterranean	All ages	993838	6697.43	3521.09	11524.7
E. coli pathotypes	ETEC	Enterotoxigenic E. coli	2014	Incidence	Rate per 100,000	DMA	Dominica	Americas	<5 years	4848	1016.02	476.835	1904.82
E. coli pathotypes	ETEC	Enterotoxigenic E. coli	2014	Incidence	Rate per 100,000	DMA	Dominica	Americas	≥5 years	65613	1291.27	619.014	2310.61
E. coli pathotypes	ETEC	Enterotoxigenic E. coli	2014	Incidence	Rate per 100,000	DMA	Dominica	Americas	All ages	70461	1272.33	615.079	2295.29
E. coli pathotypes	ETEC	Enterotoxigenic E. coli	2014	Incidence	Rate per 100,000	DNK	Denmark	Europe	<5 years	303771	91.3932	15.7314	277.082
E. coli pathotypes	ETEC	Enterotoxigenic E. coli	2014	Incidence	Rate per 100,000	DNK	Denmark	Europe	≥5 years	5323837	38.7412	6.66847	117.454
E. coli pathotypes	ETEC	Enterotoxigenic E. coli	2014	Incidence	Rate per 100,000	DNK	Denmark	Europe	All ages	5627608	41.5832	7.15767	126.071
E. coli pathotypes	ETEC	Enterotoxigenic E. coli	2014	Incidence	Rate per 100,000	DOM	Dominican Republic	Americas	<5 years	1042902	2592.76	1330.93	4631.59
E. coli pathotypes	ETEC	Enterotoxigenic E. coli	2014	Incidence	Rate per 100,000	DOM	Dominican Republic	Americas	≥5 years	9212261	1242.4	611.57	2262.23
E. coli pathotypes	ETEC	Enterotoxigenic E. coli	2014	Incidence	Rate per 100,000	DOM	Dominican Republic	Americas	All ages	10255163	1379.73	688.563	2497.67
E. coli pathotypes	ETEC	Enterotoxigenic E. coli	2014	Incidence	Rate per 100,000	DZA	Algeria	Africa	<5 years	4492531	4289.4	2409.55	6556.27
E. coli pathotypes	ETEC	Enterotoxigenic E. coli	2014	Incidence	Rate per 100,000	DZA	Algeria	Africa	≥5 years	34307714	2059.98	1101.4	3380.44
E. coli pathotypes	ETEC	Enterotoxigenic E. coli	2014	Incidence	Rate per 100,000	DZA	Algeria	Africa	All ages	38800245	2318.12	1249	3724
E. coli pathotypes	ETEC	Enterotoxigenic E. coli	2014	Incidence	Rate per 100,000	ECU	Ecuador	Americas	<5 years	1605577	1449.31	752.756	2664.08
E. coli pathotypes	ETEC	Enterotoxigenic E. coli	2014	Incidence	Rate per 100,000	ECU	Ecuador	Americas	≥5 years	14315515	772.683	389.563	1416.14
E. coli pathotypes	ETEC	Enterotoxigenic E. coli	2014	Incidence	Rate per 100,000	ECU	Ecuador	Americas	All ages	15921092	840.918	433.567	1525.03
E. coli pathotypes	ETEC	Enterotoxigenic E. coli	2014	Incidence	Rate per 100,000	EGY	Egypt	Eastern Mediterranean	<5 years	12381683	8713.05	4395.75	15605.9
E. coli pathotypes	ETEC	Enterotoxigenic E. coli	2014	Incidence	Rate per 100,000	EGY	Egypt	Eastern Mediterranean	≥5 years	84095471	2290.16	1128.45	4185.37
E. coli pathotypes	ETEC	Enterotoxigenic E. coli	2014	Incidence	Rate per 100,000	EGY	Egypt	Eastern Mediterranean	All ages	96477154	3114.46	1621.95	5707.63
E. coli pathotypes	ETEC	Enterotoxigenic E. coli	2014	Incidence	Rate per 100,000	EMR	Eastern Mediterranean Region	Eastern Mediterranean	<5 years	88641911	9296.83	5048.31	14439.6
E. coli pathotypes	ETEC	Enterotoxigenic E. coli	2014	Incidence	Rate per 100,000	EMR	Eastern Mediterranean Region	Eastern Mediterranean	≥5 years	586144233	3764.51	1962.48	6205.47
E. coli pathotypes	ETEC	Enterotoxigenic E. coli	2014	Incidence	Rate per 100,000	EMR	Eastern Mediterranean Region	Eastern Mediterranean	All ages	674786144	4491.25	2374.72	7239.84
E. coli pathotypes	ETEC	Enterotoxigenic E. coli	2014	Incidence	Rate per 100,000	ERI	Eritrea	Africa	<5 years	464895	10281.4	6009.95	15960.5
E. coli pathotypes	ETEC	Enterotoxigenic E. coli	2014	Incidence	Rate per 100,000	ERI	Eritrea	Africa	≥5 years	2630263	12138.1	6815.48	18870.7
E. coli pathotypes	ETEC	Enterotoxigenic E. coli	2014	Incidence	Rate per 100,000	ERI	Eritrea	Africa	All ages	3095158	11859.2	6611.16	18325.2
E. coli pathotypes	ETEC	Enterotoxigenic E. coli	2014	Incidence	Rate per 100,000	ESP	Spain	Europe	<5 years	2307120	99.9731	17.2082	303.095
E. coli pathotypes	ETEC	Enterotoxigenic E. coli	2014	Incidence	Rate per 100,000	ESP	Spain	Europe	≥5 years	44446710	38.5524	6.63597	116.882
E. coli pathotypes	ETEC	Enterotoxigenic E. coli	2014	Incidence	Rate per 100,000	ESP	Spain	Europe	All ages	46753830	41.5832	7.15767	126.071
E. coli pathotypes	ETEC	Enterotoxigenic E. coli	2014	Incidence	Rate per 100,000	EST	Estonia	Europe	<5 years	73673	88.1047	15.1654	267.113
E. coli pathotypes	ETEC	Enterotoxigenic E. coli	2014	Incidence	Rate per 100,000	EST	Estonia	Europe	≥5 years	1242071	38.8238	6.6827	117.705
E. coli pathotypes	ETEC	Enterotoxigenic E. coli	2014	Incidence	Rate per 100,000	EST	Estonia	Europe	All ages	1315744	41.5832	7.15767	126.071
E. coli pathotypes	ETEC	Enterotoxigenic E. coli	2014	Incidence	Rate per 100,000	ETH	Ethiopia	Africa	<5 years	15581383	11627.8	6474.55	18372.3
E. coli pathotypes	ETEC	Enterotoxigenic E. coli	2014	Incidence	Rate per 100,000	ETH	Ethiopia	Africa	≥5 years	84170848	9111.25	4810.44	15720.6
E. coli pathotypes	ETEC	Enterotoxigenic E. coli	2014	Incidence	Rate per 100,000	ETH	Ethiopia	Africa	All ages	99752231	9504.35	5094.75	16107.6
E. coli pathotypes	ETEC	Enterotoxigenic E. coli	2014	Incidence	Rate per 100,000	EUR	European Region	Europe	<5 years	56390728	1348.64	608.826	2431.53
E. coli pathotypes	ETEC	Enterotoxigenic E. coli	2014	Incidence	Rate per 100,000	EUR	European Region	Europe	≥5 years	853602442	373.13	183.75	677.442
E. coli pathotypes	ETEC	Enterotoxigenic E. coli	2014	Incidence	Rate per 100,000	EUR	European Region	Europe	All ages	909993170	433.581	212.261	780.738
E. coli pathotypes	ETEC	Enterotoxigenic E. coli	2014	Incidence	Rate per 100,000	FIN	Finland	Europe	<5 years	303009	88.7538	15.2771	269.081
E. coli pathotypes	ETEC	Enterotoxigenic E. coli	2014	Incidence	Rate per 100,000	FIN	Finland	Europe	≥5 years	5148370	38.807	6.6798	117.654
E. coli pathotypes	ETEC	Enterotoxigenic E. coli	2014	Incidence	Rate per 100,000	FIN	Finland	Europe	All ages	5451379	41.5832	7.15767	126.071
E. coli pathotypes	ETEC	Enterotoxigenic E. coli	2014	Incidence	Rate per 100,000	FJI	Fiji	Western Pacific	<5 years	96106	2276.32	798.903	4852.05
E. coli pathotypes	ETEC	Enterotoxigenic E. coli	2014	Incidence	Rate per 100,000	FJI	Fiji	Western Pacific	≥5 years	820884	1305.33	486.92	2724.17
E. coli pathotypes	ETEC	Enterotoxigenic E. coli	2014	Incidence	Rate per 100,000	FJI	Fiji	Western Pacific	All ages	916990	1407.1	522.941	2941.24
E. coli pathotypes	ETEC	Enterotoxigenic E. coli	2014	Incidence	Rate per 100,000	FRA	France	Europe	<5 years	3867842	82.3354	14.1723	249.622
E. coli pathotypes	ETEC	Enterotoxigenic E. coli	2014	Incidence	Rate per 100,000	FRA	France	Europe	≥5 years	60685589	38.9859	6.71059	118.196
E. coli pathotypes	ETEC	Enterotoxigenic E. coli	2014	Incidence	Rate per 100,000	FRA	France	Europe	All ages	64553431	41.5832	7.15767	126.071
E. coli pathotypes	ETEC	Enterotoxigenic E. coli	2014	Incidence	Rate per 100,000	FSM	Micronesia	Western Pacific	<5 years	12617	1430.31	602.806	2708.78
E. coli pathotypes	ETEC	Enterotoxigenic E. coli	2014	Incidence	Rate per 100,000	FSM	Micronesia	Western Pacific	≥5 years	95628	1106.06	465.034	2116.78
E. coli pathotypes	ETEC	Enterotoxigenic E. coli	2014	Incidence	Rate per 100,000	FSM	Micronesia	Western Pacific	All ages	108245	1143.85	488.948	2193.43
E. coli pathotypes	ETEC	Enterotoxigenic E. coli	2014	Incidence	Rate per 100,000	GAB	Gabon	Africa	<5 years	279858	7700.42	3608.58	13573.2
E. coli pathotypes	ETEC	Enterotoxigenic E. coli	2014	Incidence	Rate per 100,000	GAB	Gabon	Africa	≥5 years	1666411	6487.68	2968.19	11271.1
E. coli pathotypes	ETEC	Enterotoxigenic E. coli	2014	Incidence	Rate per 100,000	GAB	Gabon	Africa	All ages	1946269	6662.06	3071.96	11420
E. coli pathotypes	ETEC	Enterotoxigenic E. coli	2014	Incidence	Rate per 100,000	GBR	United Kingdom	Europe	<5 years	4068641	78.3409	13.4847	237.511
E. coli pathotypes	ETEC	Enterotoxigenic E. coli	2014	Incidence	Rate per 100,000	GBR	United Kingdom	Europe	≥5 years	60541668	39.113	6.73247	118.581
E. coli pathotypes	ETEC	Enterotoxigenic E. coli	2014	Incidence	Rate per 100,000	GBR	United Kingdom	Europe	All ages	64610309	41.5832	7.15767	126.071
E. coli pathotypes	ETEC	Enterotoxigenic E. coli	2014	Incidence	Rate per 100,000	GEO	Georgia	Europe	<5 years	275004	2544.13	1081.14	4925.13
E. coli pathotypes	ETEC	Enterotoxigenic E. coli	2014	Incidence	Rate per 100,000	GEO	Georgia	Europe	≥5 years	3519263	821.491	352.388	1614.09
E. coli pathotypes	ETEC	Enterotoxigenic E. coli	2014	Incidence	Rate per 100,000	GEO	Georgia	Europe	All ages	3794267	946.346	410.866	1834.05
E. coli pathotypes	ETEC	Enterotoxigenic E. coli	2014	Incidence	Rate per 100,000	GHA	Ghana	Africa	<5 years	4029061	9368.34	4031.46	18222.3
E. coli pathotypes	ETEC	Enterotoxigenic E. coli	2014	Incidence	Rate per 100,000	GHA	Ghana	Africa	≥5 years	23685264	9639.81	4114.92	18657.2
E. coli pathotypes	ETEC	Enterotoxigenic E. coli	2014	Incidence	Rate per 100,000	GHA	Ghana	Africa	All ages	27714325	9600.34	4137.08	18441.8
E. coli pathotypes	ETEC	Enterotoxigenic E. coli	2014	Incidence	Rate per 100,000	GIN	Guinea	Africa	<5 years	1888819	7613.21	4263.11	11898.9
E. coli pathotypes	ETEC	Enterotoxigenic E. coli	2014	Incidence	Rate per 100,000	GIN	Guinea	Africa	≥5 years	9440706	8761.24	4917.97	13976.6
E. coli pathotypes	ETEC	Enterotoxigenic E. coli	2014	Incidence	Rate per 100,000	GIN	Guinea	Africa	All ages	11329525	8569.84	4866.12	13490.4
E. coli pathotypes	ETEC	Enterotoxigenic E. coli	2014	Incidence	Rate per 100,000	GLOBAL	Global	All WHO Member States	<5 years	688542712	5441.28	3540.28	7596.64
E. coli pathotypes	ETEC	Enterotoxigenic E. coli	2014	Incidence	Rate per 100,000	GLOBAL	Global	All WHO Member States	≥5 years	6602533972	2774.12	1758.87	4064.22
E. coli pathotypes	ETEC	Enterotoxigenic E. coli	2014	Incidence	Rate per 100,000	GLOBAL	Global	All WHO Member States	All ages	7291076684	3026	1973.62	4368.77
E. coli pathotypes	ETEC	Enterotoxigenic E. coli	2014	Incidence	Rate per 100,000	GMB	Gambia	Africa	<5 years	363407	6533.08	2934.33	11636.7
E. coli pathotypes	ETEC	Enterotoxigenic E. coli	2014	Incidence	Rate per 100,000	GMB	Gambia	Africa	≥5 years	1770930	7079.04	3138.4	13517.3
E. coli pathotypes	ETEC	Enterotoxigenic E. coli	2014	Incidence	Rate per 100,000	GMB	Gambia	Africa	All ages	2134337	6986.08	3079.86	13184.3
E. coli pathotypes	ETEC	Enterotoxigenic E. coli	2014	Incidence	Rate per 100,000	GNB	Guinea-Bissau	Africa	<5 years	278537	8665.54	3814.13	16329.1
E. coli pathotypes	ETEC	Enterotoxigenic E. coli	2014	Incidence	Rate per 100,000	GNB	Guinea-Bissau	Africa	≥5 years	1439977	11050.6	5222.76	22101.8
E. coli pathotypes	ETEC	Enterotoxigenic E. coli	2014	Incidence	Rate per 100,000	GNB	Guinea-Bissau	Africa	All ages	1718514	10664.1	5059.46	21199.5
E. coli pathotypes	ETEC	Enterotoxigenic E. coli	2014	Incidence	Rate per 100,000	GNQ	Equatorial Guinea	Africa	<5 years	214244	7110.59	3867.09	11680.5
E. coli pathotypes	ETEC	Enterotoxigenic E. coli	2014	Incidence	Rate per 100,000	GNQ	Equatorial Guinea	Africa	≥5 years	1158610	7313.57	3876.19	11954.6
E. coli pathotypes	ETEC	Enterotoxigenic E. coli	2014	Incidence	Rate per 100,000	GNQ	Equatorial Guinea	Africa	All ages	1372854	7281.9	3959.85	11820.1
E. coli pathotypes	ETEC	Enterotoxigenic E. coli	2014	Incidence	Rate per 100,000	GRC	Greece	Europe	<5 years	524281	102.831	17.7002	311.759
E. coli pathotypes	ETEC	Enterotoxigenic E. coli	2014	Incidence	Rate per 100,000	GRC	Greece	Europe	≥5 years	10404004	38.4968	6.62641	116.713
E. coli pathotypes	ETEC	Enterotoxigenic E. coli	2014	Incidence	Rate per 100,000	GRC	Greece	Europe	All ages	10928285	41.5832	7.15767	126.071
E. coli pathotypes	ETEC	Enterotoxigenic E. coli	2014	Incidence	Rate per 100,000	GRD	Grenada	Americas	<5 years	8775	1395.72	628.547	2732.92
E. coli pathotypes	ETEC	Enterotoxigenic E. coli	2014	Incidence	Rate per 100,000	GRD	Grenada	Americas	≥5 years	105065	2569.29	1236.51	4611.11
E. coli pathotypes	ETEC	Enterotoxigenic E. coli	2014	Incidence	Rate per 100,000	GRD	Grenada	Americas	All ages	113840	2478.83	1194.6	4449.99
E. coli pathotypes	ETEC	Enterotoxigenic E. coli	2014	Incidence	Rate per 100,000	GTM	Guatemala	Americas	<5 years	1966750	2246.47	953.65	4482.36
E. coli pathotypes	ETEC	Enterotoxigenic E. coli	2014	Incidence	Rate per 100,000	GTM	Guatemala	Americas	≥5 years	13568406	1777.99	744.363	3638.81
E. coli pathotypes	ETEC	Enterotoxigenic E. coli	2014	Incidence	Rate per 100,000	GTM	Guatemala	Americas	All ages	15535156	1837.3	779.447	3823.59
E. coli pathotypes	ETEC	Enterotoxigenic E. coli	2014	Incidence	Rate per 100,000	GUY	Guyana	Americas	<5 years	79416	46.7148	8.04096	141.628
E. coli pathotypes	ETEC	Enterotoxigenic E. coli	2014	Incidence	Rate per 100,000	GUY	Guyana	Americas	≥5 years	672599	40.9773	7.05338	124.234
E. coli pathotypes	ETEC	Enterotoxigenic E. coli	2014	Incidence	Rate per 100,000	GUY	Guyana	Americas	All ages	752015	41.5832	7.15767	126.071
E. coli pathotypes	ETEC	Enterotoxigenic E. coli	2014	Incidence	Rate per 100,000	HND	Honduras	Americas	<5 years	1077759	1713.61	780.891	3268.41
E. coli pathotypes	ETEC	Enterotoxigenic E. coli	2014	Incidence	Rate per 100,000	HND	Honduras	Americas	≥5 years	7898479	1512.5	686.017	2925.74
E. coli pathotypes	ETEC	Enterotoxigenic E. coli	2014	Incidence	Rate per 100,000	HND	Honduras	Americas	All ages	8976238	1536.65	701.159	2942.63
E. coli pathotypes	ETEC	Enterotoxigenic E. coli	2014	Incidence	Rate per 100,000	HRV	Croatia	Europe	<5 years	207983	100.408	17.283	304.412
E. coli pathotypes	ETEC	Enterotoxigenic E. coli	2014	Incidence	Rate per 100,000	HRV	Croatia	Europe	≥5 years	4025110	38.5437	6.63448	116.855
E. coli pathotypes	ETEC	Enterotoxigenic E. coli	2014	Incidence	Rate per 100,000	HRV	Croatia	Europe	All ages	4233093	41.5832	7.15767	126.071
E. coli pathotypes	ETEC	Enterotoxigenic E. coli	2014	Incidence	Rate per 100,000	HTI	Haiti	Americas	<5 years	1248415	3405.41	1750.42	6066.59
E. coli pathotypes	ETEC	Enterotoxigenic E. coli	2014	Incidence	Rate per 100,000	HTI	Haiti	Americas	≥5 years	9049511	2241.58	1096.53	3975.92
E. coli pathotypes	ETEC	Enterotoxigenic E. coli	2014	Incidence	Rate per 100,000	HTI	Haiti	Americas	All ages	10297926	2382.67	1181.01	4170.01
E. coli pathotypes	ETEC	Enterotoxigenic E. coli	2014	Incidence	Rate per 100,000	HUN	Hungary	Europe	<5 years	455204	107.008	18.4191	324.423
E. coli pathotypes	ETEC	Enterotoxigenic E. coli	2014	Incidence	Rate per 100,000	HUN	Hungary	Europe	≥5 years	9418627	38.4213	6.6134	116.484
E. coli pathotypes	ETEC	Enterotoxigenic E. coli	2014	Incidence	Rate per 100,000	HUN	Hungary	Europe	All ages	9873831	41.5832	7.15767	126.071
E. coli pathotypes	ETEC	Enterotoxigenic E. coli	2014	Incidence	Rate per 100,000	IDN	Indonesia	South-East Asia	<5 years	24575214	9990.74	4431.15	19182.2
E. coli pathotypes	ETEC	Enterotoxigenic E. coli	2014	Incidence	Rate per 100,000	IDN	Indonesia	South-East Asia	≥5 years	232815730	2924.15	1307.74	5814.65
E. coli pathotypes	ETEC	Enterotoxigenic E. coli	2014	Incidence	Rate per 100,000	IDN	Indonesia	South-East Asia	All ages	257390944	3598.86	1589.16	7091.76
E. coli pathotypes	ETEC	Enterotoxigenic E. coli	2014	Incidence	Rate per 100,000	IND	India	South-East Asia	<5 years	126938738	4303.15	2388.08	7414.96
E. coli pathotypes	ETEC	Enterotoxigenic E. coli	2014	Incidence	Rate per 100,000	IND	India	South-East Asia	≥5 years	1177369022	5217.17	2857.71	8608.61
E. coli pathotypes	ETEC	Enterotoxigenic E. coli	2014	Incidence	Rate per 100,000	IND	India	South-East Asia	All ages	1304307760	5128.21	2856.44	8390.06
E. coli pathotypes	ETEC	Enterotoxigenic E. coli	2014	Incidence	Rate per 100,000	IRL	Ireland	Europe	<5 years	347571	65.8395	11.3329	199.61
E. coli pathotypes	ETEC	Enterotoxigenic E. coli	2014	Incidence	Rate per 100,000	IRL	Ireland	Europe	≥5 years	4291104	39.6185	6.81949	120.114
E. coli pathotypes	ETEC	Enterotoxigenic E. coli	2014	Incidence	Rate per 100,000	IRL	Ireland	Europe	All ages	4638675	41.5832	7.15767	126.071
E. coli pathotypes	ETEC	Enterotoxigenic E. coli	2014	Incidence	Rate per 100,000	IRN	Iran	Eastern Mediterranean	<5 years	6948259	2203.94	1054.81	3852.9
E. coli pathotypes	ETEC	Enterotoxigenic E. coli	2014	Incidence	Rate per 100,000	IRN	Iran	Eastern Mediterranean	≥5 years	74002524	1539.53	742.439	2754.1
E. coli pathotypes	ETEC	Enterotoxigenic E. coli	2014	Incidence	Rate per 100,000	IRN	Iran	Eastern Mediterranean	All ages	80950783	1596.56	763.64	2791.65
E. coli pathotypes	ETEC	Enterotoxigenic E. coli	2014	Incidence	Rate per 100,000	IRQ	Iraq	Eastern Mediterranean	<5 years	5651055	5506.54	2961.56	8881.85
E. coli pathotypes	ETEC	Enterotoxigenic E. coli	2014	Incidence	Rate per 100,000	IRQ	Iraq	Eastern Mediterranean	≥5 years	30381144	2321.06	1198.12	4139.93
E. coli pathotypes	ETEC	Enterotoxigenic E. coli	2014	Incidence	Rate per 100,000	IRQ	Iraq	Eastern Mediterranean	All ages	36032199	2820.65	1480.53	4943.18
E. coli pathotypes	ETEC	Enterotoxigenic E. coli	2014	Incidence	Rate per 100,000	ISL	Iceland	Europe	<5 years	23173	69.3577	11.9384	210.276
E. coli pathotypes	ETEC	Enterotoxigenic E. coli	2014	Incidence	Rate per 100,000	ISL	Iceland	Europe	≥5 years	302619	39.4564	6.79158	119.623
E. coli pathotypes	ETEC	Enterotoxigenic E. coli	2014	Incidence	Rate per 100,000	ISL	Iceland	Europe	All ages	325792	41.5832	7.15767	126.071
E. coli pathotypes	ETEC	Enterotoxigenic E. coli	2014	Incidence	Rate per 100,000	ISR	Israel	Europe	<5 years	808633	47.7113	8.21249	144.649
E. coli pathotypes	ETEC	Enterotoxigenic E. coli	2014	Incidence	Rate per 100,000	ISR	Israel	Europe	≥5 years	7011905	40.8765	7.03603	123.928
E. coli pathotypes	ETEC	Enterotoxigenic E. coli	2014	Incidence	Rate per 100,000	ISR	Israel	Europe	All ages	7820538	41.5832	7.15767	126.071
E. coli pathotypes	ETEC	Enterotoxigenic E. coli	2014	Incidence	Rate per 100,000	ITA	Italy	Europe	<5 years	2718286	110.142	18.9586	333.925
E. coli pathotypes	ETEC	Enterotoxigenic E. coli	2014	Incidence	Rate per 100,000	ITA	Italy	Europe	≥5 years	57971031	38.3685	6.60432	116.324
E. coli pathotypes	ETEC	Enterotoxigenic E. coli	2014	Incidence	Rate per 100,000	ITA	Italy	Europe	All ages	60689317	41.5832	7.15767	126.071
E. coli pathotypes	ETEC	Enterotoxigenic E. coli	2014	Incidence	Rate per 100,000	JAM	Jamaica	Americas	<5 years	201280	1276.52	605.457	2311.65
E. coli pathotypes	ETEC	Enterotoxigenic E. coli	2014	Incidence	Rate per 100,000	JAM	Jamaica	Americas	≥5 years	2587759	1188.5	567.994	2122.99
E. coli pathotypes	ETEC	Enterotoxigenic E. coli	2014	Incidence	Rate per 100,000	JAM	Jamaica	Americas	All ages	2789039	1194.85	572.363	2135.79
E. coli pathotypes	ETEC	Enterotoxigenic E. coli	2014	Incidence	Rate per 100,000	JOR	Jordan	Eastern Mediterranean	<5 years	1070030	4654	2445.15	7811.4
E. coli pathotypes	ETEC	Enterotoxigenic E. coli	2014	Incidence	Rate per 100,000	JOR	Jordan	Eastern Mediterranean	≥5 years	7311829	2176.95	1073.91	3920.74
E. coli pathotypes	ETEC	Enterotoxigenic E. coli	2014	Incidence	Rate per 100,000	JOR	Jordan	Eastern Mediterranean	All ages	8381859	2493.17	1266.36	4402.17
E. coli pathotypes	ETEC	Enterotoxigenic E. coli	2014	Incidence	Rate per 100,000	JPN	Japan	Western Pacific	<5 years	5234292	120.276	20.703	364.649
E. coli pathotypes	ETEC	Enterotoxigenic E. coli	2014	Incidence	Rate per 100,000	JPN	Japan	Western Pacific	≥5 years	122380564	38.2175	6.57833	115.866
E. coli pathotypes	ETEC	Enterotoxigenic E. coli	2014	Incidence	Rate per 100,000	JPN	Japan	Western Pacific	All ages	127614856	41.5832	7.15767	126.071
E. coli pathotypes	ETEC	Enterotoxigenic E. coli	2014	Incidence	Rate per 100,000	KAZ	Kazakhstan	Europe	<5 years	1894484	1296.75	540.713	2491.41
E. coli pathotypes	ETEC	Enterotoxigenic E. coli	2014	Incidence	Rate per 100,000	KAZ	Kazakhstan	Europe	≥5 years	15789674	513.123	208.183	989.672
E. coli pathotypes	ETEC	Enterotoxigenic E. coli	2014	Incidence	Rate per 100,000	KAZ	Kazakhstan	Europe	All ages	17684158	597.072	257.91	1147.74
E. coli pathotypes	ETEC	Enterotoxigenic E. coli	2014	Incidence	Rate per 100,000	KEN	Kenya	Africa	<5 years	7087415	9445.31	5107.55	15339.3
E. coli pathotypes	ETEC	Enterotoxigenic E. coli	2014	Incidence	Rate per 100,000	KEN	Kenya	Africa	≥5 years	38438563	11060.4	6132.14	18873.3
E. coli pathotypes	ETEC	Enterotoxigenic E. coli	2014	Incidence	Rate per 100,000	KEN	Kenya	Africa	All ages	45525978	10809	5935.38	17952
E. coli pathotypes	ETEC	Enterotoxigenic E. coli	2014	Incidence	Rate per 100,000	KGZ	Kyrgyzstan	Europe	<5 years	741034	1917.57	809.611	3656.43
E. coli pathotypes	ETEC	Enterotoxigenic E. coli	2014	Incidence	Rate per 100,000	KGZ	Kyrgyzstan	Europe	≥5 years	5106320	600.408	254.088	1140.62
E. coli pathotypes	ETEC	Enterotoxigenic E. coli	2014	Incidence	Rate per 100,000	KGZ	Kyrgyzstan	Europe	All ages	5847354	767.332	330.678	1430.55
E. coli pathotypes	ETEC	Enterotoxigenic E. coli	2014	Incidence	Rate per 100,000	KHM	Cambodia	Western Pacific	<5 years	1761120	3253.27	1391.63	6938.58
E. coli pathotypes	ETEC	Enterotoxigenic E. coli	2014	Incidence	Rate per 100,000	KHM	Cambodia	Western Pacific	≥5 years	13522323	1229.4	516.328	2584.78
E. coli pathotypes	ETEC	Enterotoxigenic E. coli	2014	Incidence	Rate per 100,000	KHM	Cambodia	Western Pacific	All ages	15283443	1462.61	603.712	3092.62
E. coli pathotypes	ETEC	Enterotoxigenic E. coli	2014	Incidence	Rate per 100,000	KIR	Kiribati	Western Pacific	<5 years	15872	2350.37	1021.41	4628.65
E. coli pathotypes	ETEC	Enterotoxigenic E. coli	2014	Incidence	Rate per 100,000	KIR	Kiribati	Western Pacific	≥5 years	98731	2053.81	897.046	4002.6
E. coli pathotypes	ETEC	Enterotoxigenic E. coli	2014	Incidence	Rate per 100,000	KIR	Kiribati	Western Pacific	All ages	114603	2094.88	921.611	4030.61
E. coli pathotypes	ETEC	Enterotoxigenic E. coli	2014	Incidence	Rate per 100,000	KNA	Saint Kitts and Nevis	Americas	<5 years	2988	77.7389	13.3811	235.686
E. coli pathotypes	ETEC	Enterotoxigenic E. coli	2014	Incidence	Rate per 100,000	KNA	Saint Kitts and Nevis	Americas	≥5 years	44097	39.1334	6.73597	118.643
E. coli pathotypes	ETEC	Enterotoxigenic E. coli	2014	Incidence	Rate per 100,000	KNA	Saint Kitts and Nevis	Americas	All ages	47085	41.5832	7.15767	126.071
E. coli pathotypes	ETEC	Enterotoxigenic E. coli	2014	Incidence	Rate per 100,000	KOR	South Korea	Western Pacific	<5 years	2274126	109.128	18.784	330.85
E. coli pathotypes	ETEC	Enterotoxigenic E. coli	2014	Incidence	Rate per 100,000	KOR	South Korea	Western Pacific	≥5 years	48031194	38.3852	6.6072	116.375
E. coli pathotypes	ETEC	Enterotoxigenic E. coli	2014	Incidence	Rate per 100,000	KOR	South Korea	Western Pacific	All ages	50305320	41.5832	7.15767	126.071
E. coli pathotypes	ETEC	Enterotoxigenic E. coli	2014	Incidence	Rate per 100,000	KWT	Kuwait	Eastern Mediterranean	<5 years	305471	57.9452	9.97404	175.676
E. coli pathotypes	ETEC	Enterotoxigenic E. coli	2014	Incidence	Rate per 100,000	KWT	Kuwait	Eastern Mediterranean	≥5 years	3282520	40.0606	6.89558	121.454
E. coli pathotypes	ETEC	Enterotoxigenic E. coli	2014	Incidence	Rate per 100,000	KWT	Kuwait	Eastern Mediterranean	All ages	3587991	41.5832	7.15767	126.071
E. coli pathotypes	ETEC	Enterotoxigenic E. coli	2014	Incidence	Rate per 100,000	LAO	Laos	Western Pacific	<5 years	774722	3627.12	1666.01	7125.71
E. coli pathotypes	ETEC	Enterotoxigenic E. coli	2014	Incidence	Rate per 100,000	LAO	Laos	Western Pacific	≥5 years	5882842	1279.32	551.814	2571.05
E. coli pathotypes	ETEC	Enterotoxigenic E. coli	2014	Incidence	Rate per 100,000	LAO	Laos	Western Pacific	All ages	6657564	1552.52	686.147	3051.05
E. coli pathotypes	ETEC	Enterotoxigenic E. coli	2014	Incidence	Rate per 100,000	LBN	Lebanon	Eastern Mediterranean	<5 years	549912	5875.58	2849.18	11111.1
E. coli pathotypes	ETEC	Enterotoxigenic E. coli	2014	Incidence	Rate per 100,000	LBN	Lebanon	Eastern Mediterranean	≥5 years	5600380	2560.21	1197.4	5099.62
E. coli pathotypes	ETEC	Enterotoxigenic E. coli	2014	Incidence	Rate per 100,000	LBN	Lebanon	Eastern Mediterranean	All ages	6150292	2856.65	1358.01	5543.95
E. coli pathotypes	ETEC	Enterotoxigenic E. coli	2014	Incidence	Rate per 100,000	LBR	Liberia	Africa	<5 years	725994	14357.1	7948.26	21780.8
E. coli pathotypes	ETEC	Enterotoxigenic E. coli	2014	Incidence	Rate per 100,000	LBR	Liberia	Africa	≥5 years	3793308	12910.4	7080.39	20101.7
E. coli pathotypes	ETEC	Enterotoxigenic E. coli	2014	Incidence	Rate per 100,000	LBR	Liberia	Africa	All ages	4519302	13142.8	7185.81	20363.3
E. coli pathotypes	ETEC	Enterotoxigenic E. coli	2014	Incidence	Rate per 100,000	LBY	Libya	Eastern Mediterranean	<5 years	707561	2929.95	1129.36	5730.23
E. coli pathotypes	ETEC	Enterotoxigenic E. coli	2014	Incidence	Rate per 100,000	LBY	Libya	Eastern Mediterranean	≥5 years	5665338	2080.72	776.26	4329.88
E. coli pathotypes	ETEC	Enterotoxigenic E. coli	2014	Incidence	Rate per 100,000	LBY	Libya	Eastern Mediterranean	All ages	6372899	2175	815.443	4459.05
E. coli pathotypes	ETEC	Enterotoxigenic E. coli	2014	Incidence	Rate per 100,000	LCA	Saint Lucia	Americas	<5 years	11174	1673.3	793.563	3069.2
E. coli pathotypes	ETEC	Enterotoxigenic E. coli	2014	Incidence	Rate per 100,000	LCA	Saint Lucia	Americas	≥5 years	162586	2037.77	990.022	3676.34
E. coli pathotypes	ETEC	Enterotoxigenic E. coli	2014	Incidence	Rate per 100,000	LCA	Saint Lucia	Americas	All ages	173760	2014.33	981.692	3627.93
E. coli pathotypes	ETEC	Enterotoxigenic E. coli	2014	Incidence	Rate per 100,000	LKA	Sri Lanka	South-East Asia	<5 years	1799408	3636.34	1932.41	6362.56
E. coli pathotypes	ETEC	Enterotoxigenic E. coli	2014	Incidence	Rate per 100,000	LKA	Sri Lanka	South-East Asia	≥5 years	19655198	2212.72	1140.78	3547.5
E. coli pathotypes	ETEC	Enterotoxigenic E. coli	2014	Incidence	Rate per 100,000	LKA	Sri Lanka	South-East Asia	All ages	21454606	2332.12	1226.37	3790.04
E. coli pathotypes	ETEC	Enterotoxigenic E. coli	2014	Incidence	Rate per 100,000	LSO	Lesotho	Africa	<5 years	275934	7952.69	4491.93	12555.6
E. coli pathotypes	ETEC	Enterotoxigenic E. coli	2014	Incidence	Rate per 100,000	LSO	Lesotho	Africa	≥5 years	1792133	11917.1	6658.24	19254.9
E. coli pathotypes	ETEC	Enterotoxigenic E. coli	2014	Incidence	Rate per 100,000	LSO	Lesotho	Africa	All ages	2068067	11388.2	6370.02	18095.7
E. coli pathotypes	ETEC	Enterotoxigenic E. coli	2014	Incidence	Rate per 100,000	LTU	Lithuania	Europe	<5 years	151111	96.1202	16.5451	291.414
E. coli pathotypes	ETEC	Enterotoxigenic E. coli	2014	Incidence	Rate per 100,000	LTU	Lithuania	Europe	≥5 years	2793139	38.6328	6.64981	117.125
E. coli pathotypes	ETEC	Enterotoxigenic E. coli	2014	Incidence	Rate per 100,000	LTU	Lithuania	Europe	All ages	2944250	41.5832	7.15767	126.071
E. coli pathotypes	ETEC	Enterotoxigenic E. coli	2014	Incidence	Rate per 100,000	LUX	Luxembourg	Europe	<5 years	31073	87.2667	15.0211	264.572
E. coli pathotypes	ETEC	Enterotoxigenic E. coli	2014	Incidence	Rate per 100,000	LUX	Luxembourg	Europe	≥5 years	518589	38.846	6.68651	117.772
E. coli pathotypes	ETEC	Enterotoxigenic E. coli	2014	Incidence	Rate per 100,000	LUX	Luxembourg	Europe	All ages	549662	41.5832	7.15767	126.071
E. coli pathotypes	ETEC	Enterotoxigenic E. coli	2014	Incidence	Rate per 100,000	LVA	Latvia	Europe	<5 years	99096	99.658	17.154	302.139
E. coli pathotypes	ETEC	Enterotoxigenic E. coli	2014	Incidence	Rate per 100,000	LVA	Latvia	Europe	≥5 years	1902756	38.5587	6.63706	116.901
E. coli pathotypes	ETEC	Enterotoxigenic E. coli	2014	Incidence	Rate per 100,000	LVA	Latvia	Europe	All ages	2001852	41.5832	7.15767	126.071
E. coli pathotypes	ETEC	Enterotoxigenic E. coli	2014	Incidence	Rate per 100,000	MAR	Morocco	Eastern Mediterranean	<5 years	3402336	3812.72	1472.93	7748.81
E. coli pathotypes	ETEC	Enterotoxigenic E. coli	2014	Incidence	Rate per 100,000	MAR	Morocco	Eastern Mediterranean	≥5 years	30597835	1083.9	416.615	2312.29
E. coli pathotypes	ETEC	Enterotoxigenic E. coli	2014	Incidence	Rate per 100,000	MAR	Morocco	Eastern Mediterranean	All ages	34000171	1356.97	538.627	2840.76
E. coli pathotypes	ETEC	Enterotoxigenic E. coli	2014	Incidence	Rate per 100,000	MCO	Monaco	Europe	<5 years	1651	106.981	18.4146	324.343
E. coli pathotypes	ETEC	Enterotoxigenic E. coli	2014	Incidence	Rate per 100,000	MCO	Monaco	Europe	≥5 years	34152	38.4217	6.61348	116.486
E. coli pathotypes	ETEC	Enterotoxigenic E. coli	2014	Incidence	Rate per 100,000	MCO	Monaco	Europe	All ages	35803	41.5832	7.15767	126.071
E. coli pathotypes	ETEC	Enterotoxigenic E. coli	2014	Incidence	Rate per 100,000	MDA	Moldova	Europe	<5 years	219427	3286.03	1434.42	6295.59
E. coli pathotypes	ETEC	Enterotoxigenic E. coli	2014	Incidence	Rate per 100,000	MDA	Moldova	Europe	≥5 years	3152627	473.809	204.57	962.173
E. coli pathotypes	ETEC	Enterotoxigenic E. coli	2014	Incidence	Rate per 100,000	MDA	Moldova	Europe	All ages	3372054	656.807	291.995	1287.49
E. coli pathotypes	ETEC	Enterotoxigenic E. coli	2014	Incidence	Rate per 100,000	MDG	Madagascar	Africa	<5 years	3869858	13920.3	7706.51	21670.7
E. coli pathotypes	ETEC	Enterotoxigenic E. coli	2014	Incidence	Rate per 100,000	MDG	Madagascar	Africa	≥5 years	20565325	13683.8	7376.5	22557.2
E. coli pathotypes	ETEC	Enterotoxigenic E. coli	2014	Incidence	Rate per 100,000	MDG	Madagascar	Africa	All ages	24435183	13721.2	7474.75	22413.5
E. coli pathotypes	ETEC	Enterotoxigenic E. coli	2014	Incidence	Rate per 100,000	MDV	Maldives	South-East Asia	<5 years	36809	6359.04	3280.43	10944.6
E. coli pathotypes	ETEC	Enterotoxigenic E. coli	2014	Incidence	Rate per 100,000	MDV	Maldives	South-East Asia	≥5 years	369893	2256.17	1141.2	3959.99
E. coli pathotypes	ETEC	Enterotoxigenic E. coli	2014	Incidence	Rate per 100,000	MDV	Maldives	South-East Asia	All ages	406702	2627.5	1352.51	4518.18
E. coli pathotypes	ETEC	Enterotoxigenic E. coli	2014	Incidence	Rate per 100,000	MEX	Mexico	Americas	<5 years	11361293	1127.58	479.857	2363.65
E. coli pathotypes	ETEC	Enterotoxigenic E. coli	2014	Incidence	Rate per 100,000	MEX	Mexico	Americas	≥5 years	107743590	518.231	214.255	1070.5
E. coli pathotypes	ETEC	Enterotoxigenic E. coli	2014	Incidence	Rate per 100,000	MEX	Mexico	Americas	All ages	119104883	576.356	238.339	1193.87
E. coli pathotypes	ETEC	Enterotoxigenic E. coli	2014	Incidence	Rate per 100,000	MHL	Marshall Islands	Western Pacific	<5 years	6643	1270.66	562.771	2503.77
E. coli pathotypes	ETEC	Enterotoxigenic E. coli	2014	Incidence	Rate per 100,000	MHL	Marshall Islands	Western Pacific	≥5 years	43626	1015.93	437.731	2023.74
E. coli pathotypes	ETEC	Enterotoxigenic E. coli	2014	Incidence	Rate per 100,000	MHL	Marshall Islands	Western Pacific	All ages	50269	1049.59	467.633	2046.59
E. coli pathotypes	ETEC	Enterotoxigenic E. coli	2014	Incidence	Rate per 100,000	MKD	North Macedonia	Europe	<5 years	120580	1959.16	826.571	3720.38
E. coli pathotypes	ETEC	Enterotoxigenic E. coli	2014	Incidence	Rate per 100,000	MKD	North Macedonia	Europe	≥5 years	1885483	112.947	48.0015	223.601
E. coli pathotypes	ETEC	Enterotoxigenic E. coli	2014	Incidence	Rate per 100,000	MKD	North Macedonia	Europe	All ages	2006063	223.919	95.4853	426.597
E. coli pathotypes	ETEC	Enterotoxigenic E. coli	2014	Incidence	Rate per 100,000	MLI	Mali	Africa	<5 years	3427546	9760.68	5215.82	16821.1
E. coli pathotypes	ETEC	Enterotoxigenic E. coli	2014	Incidence	Rate per 100,000	MLI	Mali	Africa	≥5 years	14310532	11944.1	6247.98	20732.5
E. coli pathotypes	ETEC	Enterotoxigenic E. coli	2014	Incidence	Rate per 100,000	MLI	Mali	Africa	All ages	17738078	11522.2	6096.11	19848.4
E. coli pathotypes	ETEC	Enterotoxigenic E. coli	2014	Incidence	Rate per 100,000	MLT	Malta	Europe	<5 years	21033	100.704	17.3341	305.311
E. coli pathotypes	ETEC	Enterotoxigenic E. coli	2014	Incidence	Rate per 100,000	MLT	Malta	Europe	≥5 years	408318	38.5378	6.63347	116.838
E. coli pathotypes	ETEC	Enterotoxigenic E. coli	2014	Incidence	Rate per 100,000	MLT	Malta	Europe	All ages	429351	41.5832	7.15767	126.071
E. coli pathotypes	ETEC	Enterotoxigenic E. coli	2014	Incidence	Rate per 100,000	MMR	Myanmar	South-East Asia	<5 years	4467795	6741.91	3718.54	10993.1
E. coli pathotypes	ETEC	Enterotoxigenic E. coli	2014	Incidence	Rate per 100,000	MMR	Myanmar	South-East Asia	≥5 years	46007244	1742.04	917.272	2791.66
E. coli pathotypes	ETEC	Enterotoxigenic E. coli	2014	Incidence	Rate per 100,000	MMR	Myanmar	South-East Asia	All ages	50475039	2184.6	1186.68	3468
E. coli pathotypes	ETEC	Enterotoxigenic E. coli	2014	Incidence	Rate per 100,000	MNE	Montenegro	Europe	<5 years	39516	1367.23	567.094	2637.68
E. coli pathotypes	ETEC	Enterotoxigenic E. coli	2014	Incidence	Rate per 100,000	MNE	Montenegro	Europe	≥5 years	593267	89.3728	36.6772	172.176
E. coli pathotypes	ETEC	Enterotoxigenic E. coli	2014	Incidence	Rate per 100,000	MNE	Montenegro	Europe	All ages	632783	169.173	71.0213	332.827
E. coli pathotypes	ETEC	Enterotoxigenic E. coli	2014	Incidence	Rate per 100,000	MNG	Mongolia	Western Pacific	<5 years	347243	742.041	333.131	1436.31
E. coli pathotypes	ETEC	Enterotoxigenic E. coli	2014	Incidence	Rate per 100,000	MNG	Mongolia	Western Pacific	≥5 years	2534522	82.194	35.0887	167.317
E. coli pathotypes	ETEC	Enterotoxigenic E. coli	2014	Incidence	Rate per 100,000	MNG	Mongolia	Western Pacific	All ages	2881765	161.703	71.4904	315.153
E. coli pathotypes	ETEC	Enterotoxigenic E. coli	2014	Incidence	Rate per 100,000	MOZ	Mozambique	Africa	<5 years	4599120	6753.35	3507.79	11666.1
E. coli pathotypes	ETEC	Enterotoxigenic E. coli	2014	Incidence	Rate per 100,000	MOZ	Mozambique	Africa	≥5 years	20816278	7735.06	3982.31	13562.7
E. coli pathotypes	ETEC	Enterotoxigenic E. coli	2014	Incidence	Rate per 100,000	MOZ	Mozambique	Africa	All ages	25415398	7557.41	3891.74	13166.3
E. coli pathotypes	ETEC	Enterotoxigenic E. coli	2014	Incidence	Rate per 100,000	MRT	Mauritania	Africa	<5 years	660197	12258.3	7019.38	19379.9
E. coli pathotypes	ETEC	Enterotoxigenic E. coli	2014	Incidence	Rate per 100,000	MRT	Mauritania	Africa	≥5 years	3130407	11850.8	6635.96	18450.6
E. coli pathotypes	ETEC	Enterotoxigenic E. coli	2014	Incidence	Rate per 100,000	MRT	Mauritania	Africa	All ages	3790604	11921.8	6735.2	18419.3
E. coli pathotypes	ETEC	Enterotoxigenic E. coli	2014	Incidence	Rate per 100,000	MUS	Mauritius	Africa	<5 years	72375	10336.7	5405.91	16576.6
E. coli pathotypes	ETEC	Enterotoxigenic E. coli	2014	Incidence	Rate per 100,000	MUS	Mauritius	Africa	≥5 years	1219306	3617.02	1913.56	6037.9
E. coli pathotypes	ETEC	Enterotoxigenic E. coli	2014	Incidence	Rate per 100,000	MUS	Mauritius	Africa	All ages	1291681	3993.53	2129.38	6589.5
E. coli pathotypes	ETEC	Enterotoxigenic E. coli	2014	Incidence	Rate per 100,000	MWI	Malawi	Africa	<5 years	2839253	10906.3	4654.91	21423.1
E. coli pathotypes	ETEC	Enterotoxigenic E. coli	2014	Incidence	Rate per 100,000	MWI	Malawi	Africa	≥5 years	13551237	10470.2	4565.68	20405.4
E. coli pathotypes	ETEC	Enterotoxigenic E. coli	2014	Incidence	Rate per 100,000	MWI	Malawi	Africa	All ages	16390490	10545.7	4742.75	20501.3
E. coli pathotypes	ETEC	Enterotoxigenic E. coli	2014	Incidence	Rate per 100,000	MYS	Malaysia	Western Pacific	<5 years	2531558	2054.21	898.305	4022.65
E. coli pathotypes	ETEC	Enterotoxigenic E. coli	2014	Incidence	Rate per 100,000	MYS	Malaysia	Western Pacific	≥5 years	27900897	1641.05	747.24	3269.92
E. coli pathotypes	ETEC	Enterotoxigenic E. coli	2014	Incidence	Rate per 100,000	MYS	Malaysia	Western Pacific	All ages	30432455	1675.42	764.172	3308.71
E. coli pathotypes	ETEC	Enterotoxigenic E. coli	2014	Incidence	Rate per 100,000	NAM	Namibia	Africa	<5 years	319433	7396.83	3958.22	11786
E. coli pathotypes	ETEC	Enterotoxigenic E. coli	2014	Incidence	Rate per 100,000	NAM	Namibia	Africa	≥5 years	1962345	11858.8	6269.6	19059.6
E. coli pathotypes	ETEC	Enterotoxigenic E. coli	2014	Incidence	Rate per 100,000	NAM	Namibia	Africa	All ages	2281778	11234.1	6012.84	18192.6
E. coli pathotypes	ETEC	Enterotoxigenic E. coli	2014	Incidence	Rate per 100,000	NER	Niger	Africa	<5 years	3775188	13547	7921.14	20815.8
E. coli pathotypes	ETEC	Enterotoxigenic E. coli	2014	Incidence	Rate per 100,000	NER	Niger	Africa	≥5 years	15086469	9980.61	5539.57	15980.4
E. coli pathotypes	ETEC	Enterotoxigenic E. coli	2014	Incidence	Rate per 100,000	NER	Niger	Africa	All ages	18861657	10694.4	6043.55	16661.9
E. coli pathotypes	ETEC	Enterotoxigenic E. coli	2014	Incidence	Rate per 100,000	NGA	Nigeria	Africa	<5 years	32093526	12394.7	6142.3	21213.7
E. coli pathotypes	ETEC	Enterotoxigenic E. coli	2014	Incidence	Rate per 100,000	NGA	Nigeria	Africa	≥5 years	151381849	7429.59	3532.55	12683.1
E. coli pathotypes	ETEC	Enterotoxigenic E. coli	2014	Incidence	Rate per 100,000	NGA	Nigeria	Africa	All ages	183475375	8298.09	4125.13	14093.5
E. coli pathotypes	ETEC	Enterotoxigenic E. coli	2014	Incidence	Rate per 100,000	NIC	Nicaragua	Americas	<5 years	676916	1287.64	523.422	2556.19
E. coli pathotypes	ETEC	Enterotoxigenic E. coli	2014	Incidence	Rate per 100,000	NIC	Nicaragua	Americas	≥5 years	5348150	907.33	376.539	1840.74
E. coli pathotypes	ETEC	Enterotoxigenic E. coli	2014	Incidence	Rate per 100,000	NIC	Nicaragua	Americas	All ages	6025066	950.058	408.225	1924.06
E. coli pathotypes	ETEC	Enterotoxigenic E. coli	2014	Incidence	Rate per 100,000	NIU	Niue	Western Pacific	<5 years	150	57.9825	9.98046	175.789
E. coli pathotypes	ETEC	Enterotoxigenic E. coli	2014	Incidence	Rate per 100,000	NIU	Niue	Western Pacific	≥5 years	1613	40.0582	6.89517	121.447
E. coli pathotypes	ETEC	Enterotoxigenic E. coli	2014	Incidence	Rate per 100,000	NIU	Niue	Western Pacific	All ages	1763	41.5832	7.15767	126.071
E. coli pathotypes	ETEC	Enterotoxigenic E. coli	2014	Incidence	Rate per 100,000	NLD	Netherlands	Europe	<5 years	908602	92.2651	15.8815	279.726
E. coli pathotypes	ETEC	Enterotoxigenic E. coli	2014	Incidence	Rate per 100,000	NLD	Netherlands	Europe	≥5 years	16084582	38.7203	6.66487	117.391
E. coli pathotypes	ETEC	Enterotoxigenic E. coli	2014	Incidence	Rate per 100,000	NLD	Netherlands	Europe	All ages	16993184	41.5832	7.15767	126.071
E. coli pathotypes	ETEC	Enterotoxigenic E. coli	2014	Incidence	Rate per 100,000	NOR	Norway	Europe	<5 years	311908	80.8074	13.9093	244.989
E. coli pathotypes	ETEC	Enterotoxigenic E. coli	2014	Incidence	Rate per 100,000	NOR	Norway	Europe	≥5 years	4797159	39.0329	6.71869	118.339
E. coli pathotypes	ETEC	Enterotoxigenic E. coli	2014	Incidence	Rate per 100,000	NOR	Norway	Europe	All ages	5109067	41.5832	7.15767	126.071
E. coli pathotypes	ETEC	Enterotoxigenic E. coli	2014	Incidence	Rate per 100,000	NPL	Nepal	South-East Asia	<5 years	2953333	5302.16	2508.86	10407
E. coli pathotypes	ETEC	Enterotoxigenic E. coli	2014	Incidence	Rate per 100,000	NPL	Nepal	South-East Asia	≥5 years	24662529	4311.79	1974.4	8485.56
E. coli pathotypes	ETEC	Enterotoxigenic E. coli	2014	Incidence	Rate per 100,000	NPL	Nepal	South-East Asia	All ages	27615862	4417.7	2023.74	8638.53
E. coli pathotypes	ETEC	Enterotoxigenic E. coli	2014	Incidence	Rate per 100,000	NRU	Nauru	Western Pacific	<5 years	1691	31.0292	5.34102	94.0733
E. coli pathotypes	ETEC	Enterotoxigenic E. coli	2014	Incidence	Rate per 100,000	NRU	Nauru	Western Pacific	≥5 years	8945	43.5784	7.5011	132.119
E. coli pathotypes	ETEC	Enterotoxigenic E. coli	2014	Incidence	Rate per 100,000	NRU	Nauru	Western Pacific	All ages	10636	41.5832	7.15767	126.071
E. coli pathotypes	ETEC	Enterotoxigenic E. coli	2014	Incidence	Rate per 100,000	NZL	New Zealand	Western Pacific	<5 years	310149	71.281	12.2695	216.107
E. coli pathotypes	ETEC	Enterotoxigenic E. coli	2014	Incidence	Rate per 100,000	NZL	New Zealand	Western Pacific	≥5 years	4171194	39.3751	6.77758	119.376
E. coli pathotypes	ETEC	Enterotoxigenic E. coli	2014	Incidence	Rate per 100,000	NZL	New Zealand	Western Pacific	All ages	4481343	41.5832	7.15767	126.071
E. coli pathotypes	ETEC	Enterotoxigenic E. coli	2014	Incidence	Rate per 100,000	OMN	Oman	Eastern Mediterranean	<5 years	355180	54.5376	9.38749	165.345
E. coli pathotypes	ETEC	Enterotoxigenic E. coli	2014	Incidence	Rate per 100,000	OMN	Oman	Eastern Mediterranean	≥5 years	3571346	40.2949	6.93591	122.165
E. coli pathotypes	ETEC	Enterotoxigenic E. coli	2014	Incidence	Rate per 100,000	OMN	Oman	Eastern Mediterranean	All ages	3926526	41.5832	7.15767	126.071
E. coli pathotypes	ETEC	Enterotoxigenic E. coli	2014	Incidence	Rate per 100,000	PAK	Pakistan	Eastern Mediterranean	<5 years	30736614	13703	6727.79	22971.3
E. coli pathotypes	ETEC	Enterotoxigenic E. coli	2014	Incidence	Rate per 100,000	PAK	Pakistan	Eastern Mediterranean	≥5 years	181972528	7367.55	3758.64	12809.4
E. coli pathotypes	ETEC	Enterotoxigenic E. coli	2014	Incidence	Rate per 100,000	PAK	Pakistan	Eastern Mediterranean	All ages	212709142	8283.02	4291.05	14045.9
E. coli pathotypes	ETEC	Enterotoxigenic E. coli	2014	Incidence	Rate per 100,000	PAN	Panama	Americas	<5 years	380136	50.0736	8.61911	151.811
E. coli pathotypes	ETEC	Enterotoxigenic E. coli	2014	Incidence	Rate per 100,000	PAN	Panama	Americas	≥5 years	3478303	40.6554	6.99795	123.257
E. coli pathotypes	ETEC	Enterotoxigenic E. coli	2014	Incidence	Rate per 100,000	PAN	Panama	Americas	All ages	3858439	41.5832	7.15767	126.071
E. coli pathotypes	ETEC	Enterotoxigenic E. coli	2014	Incidence	Rate per 100,000	PER	Peru	Americas	<5 years	2809251	3148.46	1443.41	6071.49
E. coli pathotypes	ETEC	Enterotoxigenic E. coli	2014	Incidence	Rate per 100,000	PER	Peru	Americas	≥5 years	27147403	1267.93	561.329	2528.69
E. coli pathotypes	ETEC	Enterotoxigenic E. coli	2014	Incidence	Rate per 100,000	PER	Peru	Americas	All ages	29956654	1444.28	644.822	2796.66
E. coli pathotypes	ETEC	Enterotoxigenic E. coli	2014	Incidence	Rate per 100,000	PHL	Philippines	Western Pacific	<5 years	12351530	3206.36	1400.97	6256.39
E. coli pathotypes	ETEC	Enterotoxigenic E. coli	2014	Incidence	Rate per 100,000	PHL	Philippines	Western Pacific	≥5 years	90587958	1057.15	445.94	2073.17
E. coli pathotypes	ETEC	Enterotoxigenic E. coli	2014	Incidence	Rate per 100,000	PHL	Philippines	Western Pacific	All ages	102939488	1315.03	585.753	2589.76
E. coli pathotypes	ETEC	Enterotoxigenic E. coli	2014	Incidence	Rate per 100,000	PLW	Palau	Western Pacific	<5 years	1182	1478.52	534.776	3240.31
E. coli pathotypes	ETEC	Enterotoxigenic E. coli	2014	Incidence	Rate per 100,000	PLW	Palau	Western Pacific	≥5 years	16500	962.366	351.641	2001.6
E. coli pathotypes	ETEC	Enterotoxigenic E. coli	2014	Incidence	Rate per 100,000	PLW	Palau	Western Pacific	All ages	17682	996.87	365.107	2070.4
E. coli pathotypes	ETEC	Enterotoxigenic E. coli	2014	Incidence	Rate per 100,000	PNG	Papua New Guinea	Western Pacific	<5 years	1122881	4737.78	1973.84	10630.1
E. coli pathotypes	ETEC	Enterotoxigenic E. coli	2014	Incidence	Rate per 100,000	PNG	Papua New Guinea	Western Pacific	≥5 years	7290352	1978.22	799.258	4293.44
E. coli pathotypes	ETEC	Enterotoxigenic E. coli	2014	Incidence	Rate per 100,000	PNG	Papua New Guinea	Western Pacific	All ages	8413233	2346.53	971.084	5137.04
E. coli pathotypes	ETEC	Enterotoxigenic E. coli	2014	Incidence	Rate per 100,000	POL	Poland	Europe	<5 years	2020869	93.4078	16.0782	283.19
E. coli pathotypes	ETEC	Enterotoxigenic E. coli	2014	Incidence	Rate per 100,000	POL	Poland	Europe	≥5 years	36242664	38.6935	6.66027	117.31
E. coli pathotypes	ETEC	Enterotoxigenic E. coli	2014	Incidence	Rate per 100,000	POL	Poland	Europe	All ages	38263533	41.5832	7.15767	126.071
E. coli pathotypes	ETEC	Enterotoxigenic E. coli	2014	Incidence	Rate per 100,000	PRK	North Korea	South-East Asia	<5 years	1633254	5192.66	2842.23	8858.67
E. coli pathotypes	ETEC	Enterotoxigenic E. coli	2014	Incidence	Rate per 100,000	PRK	North Korea	South-East Asia	≥5 years	23755988	2827.65	1418.92	4587.94
E. coli pathotypes	ETEC	Enterotoxigenic E. coli	2014	Incidence	Rate per 100,000	PRK	North Korea	South-East Asia	All ages	25389242	2979.79	1524.76	4905.44
E. coli pathotypes	ETEC	Enterotoxigenic E. coli	2014	Incidence	Rate per 100,000	PRT	Portugal	Europe	<5 years	466541	110.285	18.9832	334.358
E. coli pathotypes	ETEC	Enterotoxigenic E. coli	2014	Incidence	Rate per 100,000	PRT	Portugal	Europe	≥5 years	9963105	38.3662	6.60392	116.317
E. coli pathotypes	ETEC	Enterotoxigenic E. coli	2014	Incidence	Rate per 100,000	PRT	Portugal	Europe	All ages	10429646	41.5832	7.15767	126.071
E. coli pathotypes	ETEC	Enterotoxigenic E. coli	2014	Incidence	Rate per 100,000	PRY	Paraguay	Americas	<5 years	637749	1100.81	545.742	2019.42
E. coli pathotypes	ETEC	Enterotoxigenic E. coli	2014	Incidence	Rate per 100,000	PRY	Paraguay	Americas	≥5 years	5387762	511.184	246.8	948.366
E. coli pathotypes	ETEC	Enterotoxigenic E. coli	2014	Incidence	Rate per 100,000	PRY	Paraguay	Americas	All ages	6025511	573.591	285.057	1072.63
E. coli pathotypes	ETEC	Enterotoxigenic E. coli	2014	Incidence	Rate per 100,000	QAT	Qatar	Eastern Mediterranean	<5 years	116428	89.3978	15.3879	271.033
E. coli pathotypes	ETEC	Enterotoxigenic E. coli	2014	Incidence	Rate per 100,000	QAT	Qatar	Eastern Mediterranean	≥5 years	1993406	38.7906	6.67697	117.604
E. coli pathotypes	ETEC	Enterotoxigenic E. coli	2014	Incidence	Rate per 100,000	QAT	Qatar	Eastern Mediterranean	All ages	2109834	41.5832	7.15767	126.071
E. coli pathotypes	ETEC	Enterotoxigenic E. coli	2014	Incidence	Rate per 100,000	ROU	Romania	Europe	<5 years	1017289	97.0631	16.7073	294.272
E. coli pathotypes	ETEC	Enterotoxigenic E. coli	2014	Incidence	Rate per 100,000	ROU	Romania	Europe	≥5 years	18998020	38.6125	6.64631	117.064
E. coli pathotypes	ETEC	Enterotoxigenic E. coli	2014	Incidence	Rate per 100,000	ROU	Romania	Europe	All ages	20015309	41.5832	7.15767	126.071
E. coli pathotypes	ETEC	Enterotoxigenic E. coli	2014	Incidence	Rate per 100,000	RUS	Russia	Europe	<5 years	8966355	2953.44	1178.35	5804.53
E. coli pathotypes	ETEC	Enterotoxigenic E. coli	2014	Incidence	Rate per 100,000	RUS	Russia	Europe	≥5 years	135802228	793.442	328.607	1502.44
E. coli pathotypes	ETEC	Enterotoxigenic E. coli	2014	Incidence	Rate per 100,000	RUS	Russia	Europe	All ages	144768583	927.223	394.222	1755.04
E. coli pathotypes	ETEC	Enterotoxigenic E. coli	2014	Incidence	Rate per 100,000	RWA	Rwanda	Africa	<5 years	1672021	7766.08	3765.63	13922.9
E. coli pathotypes	ETEC	Enterotoxigenic E. coli	2014	Incidence	Rate per 100,000	RWA	Rwanda	Africa	≥5 years	9556098	7681.36	3575.31	14065.6
E. coli pathotypes	ETEC	Enterotoxigenic E. coli	2014	Incidence	Rate per 100,000	RWA	Rwanda	Africa	All ages	11228119	7693.97	3588.7	13977.2
E. coli pathotypes	ETEC	Enterotoxigenic E. coli	2014	Incidence	Rate per 100,000	SAU	Saudi Arabia	Eastern Mediterranean	<5 years	2732941	51.4655	8.85869	156.031
E. coli pathotypes	ETEC	Enterotoxigenic E. coli	2014	Incidence	Rate per 100,000	SAU	Saudi Arabia	Eastern Mediterranean	≥5 years	25777896	40.5355	6.97733	122.894
E. coli pathotypes	ETEC	Enterotoxigenic E. coli	2014	Incidence	Rate per 100,000	SAU	Saudi Arabia	Eastern Mediterranean	All ages	28510837	41.5832	7.15767	126.071
E. coli pathotypes	ETEC	Enterotoxigenic E. coli	2014	Incidence	Rate per 100,000	SDN	Sudan	Eastern Mediterranean	<5 years	6290153	11386.2	4621.06	22479.7
E. coli pathotypes	ETEC	Enterotoxigenic E. coli	2014	Incidence	Rate per 100,000	SDN	Sudan	Eastern Mediterranean	≥5 years	31937929	4049.89	1529.05	8241.24
E. coli pathotypes	ETEC	Enterotoxigenic E. coli	2014	Incidence	Rate per 100,000	SDN	Sudan	Eastern Mediterranean	All ages	38228082	5257.02	2029.99	10603.4
E. coli pathotypes	ETEC	Enterotoxigenic E. coli	2014	Incidence	Rate per 100,000	SEAR	South-East Asian Region	South-East Asia	<5 years	182334737	4978.05	2956.93	8126.56
E. coli pathotypes	ETEC	Enterotoxigenic E. coli	2014	Incidence	Rate per 100,000	SEAR	South-East Asian Region	South-East Asia	≥5 years	1733903207	4522.68	2670.03	7297.96
E. coli pathotypes	ETEC	Enterotoxigenic E. coli	2014	Incidence	Rate per 100,000	SEAR	South-East Asian Region	South-East Asia	All ages	1916237944	4566.01	2700.2	7338.25
E. coli pathotypes	ETEC	Enterotoxigenic E. coli	2014	Incidence	Rate per 100,000	SEN	Senegal	Africa	<5 years	2283982	10883.2	4838.34	18802.9
E. coli pathotypes	ETEC	Enterotoxigenic E. coli	2014	Incidence	Rate per 100,000	SEN	Senegal	Africa	≥5 years	11647591	8997.49	3900.77	16028.7
E. coli pathotypes	ETEC	Enterotoxigenic E. coli	2014	Incidence	Rate per 100,000	SEN	Senegal	Africa	All ages	13931573	9306.63	3997.6	16416.9
E. coli pathotypes	ETEC	Enterotoxigenic E. coli	2014	Incidence	Rate per 100,000	SGP	Singapore	Western Pacific	<5 years	226880	117.944	20.3016	357.579
E. coli pathotypes	ETEC	Enterotoxigenic E. coli	2014	Incidence	Rate per 100,000	SGP	Singapore	Western Pacific	≥5 years	5197329	38.2498	6.5839	115.964
E. coli pathotypes	ETEC	Enterotoxigenic E. coli	2014	Incidence	Rate per 100,000	SGP	Singapore	Western Pacific	All ages	5424209	41.5832	7.15767	126.071
E. coli pathotypes	ETEC	Enterotoxigenic E. coli	2014	Incidence	Rate per 100,000	SLB	Solomon Islands	Western Pacific	<5 years	91757	1632.06	725.374	3226.14
E. coli pathotypes	ETEC	Enterotoxigenic E. coli	2014	Incidence	Rate per 100,000	SLB	Solomon Islands	Western Pacific	≥5 years	514024	1629.76	684.672	3165.75
E. coli pathotypes	ETEC	Enterotoxigenic E. coli	2014	Incidence	Rate per 100,000	SLB	Solomon Islands	Western Pacific	All ages	605781	1630.11	715.762	3187.71
E. coli pathotypes	ETEC	Enterotoxigenic E. coli	2014	Incidence	Rate per 100,000	SLE	Sierra Leone	Africa	<5 years	1073941	9779.3	5555.2	15520.8
E. coli pathotypes	ETEC	Enterotoxigenic E. coli	2014	Incidence	Rate per 100,000	SLE	Sierra Leone	Africa	≥5 years	5722128	10184.6	5413.9	17347.7
E. coli pathotypes	ETEC	Enterotoxigenic E. coli	2014	Incidence	Rate per 100,000	SLE	Sierra Leone	Africa	All ages	6796069	10120.5	5436.94	16862.7
E. coli pathotypes	ETEC	Enterotoxigenic E. coli	2014	Incidence	Rate per 100,000	SLV	El Salvador	Americas	<5 years	575295	1420.51	701.72	2637.39
E. coli pathotypes	ETEC	Enterotoxigenic E. coli	2014	Incidence	Rate per 100,000	SLV	El Salvador	Americas	≥5 years	5575933	854.123	408.092	1634.79
E. coli pathotypes	ETEC	Enterotoxigenic E. coli	2014	Incidence	Rate per 100,000	SLV	El Salvador	Americas	All ages	6151228	907.095	442.769	1713.22
E. coli pathotypes	ETEC	Enterotoxigenic E. coli	2014	Incidence	Rate per 100,000	SMR	San Marino	Europe	<5 years	1684	98.6686	16.9837	299.14
E. coli pathotypes	ETEC	Enterotoxigenic E. coli	2014	Incidence	Rate per 100,000	SMR	San Marino	Europe	≥5 years	31997	38.5788	6.64053	116.962
E. coli pathotypes	ETEC	Enterotoxigenic E. coli	2014	Incidence	Rate per 100,000	SMR	San Marino	Europe	All ages	33681	41.5832	7.15767	126.071
E. coli pathotypes	ETEC	Enterotoxigenic E. coli	2014	Incidence	Rate per 100,000	SOM	Somalia	Eastern Mediterranean	<5 years	2457732	9348.57	4102.03	17946.4
E. coli pathotypes	ETEC	Enterotoxigenic E. coli	2014	Incidence	Rate per 100,000	SOM	Somalia	Eastern Mediterranean	≥5 years	10646483	6630.24	2882.47	12379.3
E. coli pathotypes	ETEC	Enterotoxigenic E. coli	2014	Incidence	Rate per 100,000	SOM	Somalia	Eastern Mediterranean	All ages	13104215	7140.07	3205.4	13475.5
E. coli pathotypes	ETEC	Enterotoxigenic E. coli	2014	Incidence	Rate per 100,000	SRB	Serbia	Europe	<5 years	338007	1598	636.105	3126.52
E. coli pathotypes	ETEC	Enterotoxigenic E. coli	2014	Incidence	Rate per 100,000	SRB	Serbia	Europe	≥5 years	6913901	131.057	57.4084	251.181
E. coli pathotypes	ETEC	Enterotoxigenic E. coli	2014	Incidence	Rate per 100,000	SRB	Serbia	Europe	All ages	7251908	199.43	85.624	383.387
E. coli pathotypes	ETEC	Enterotoxigenic E. coli	2014	Incidence	Rate per 100,000	SSD	South Sudan	Africa	<5 years	1888374	16920.8	9234.19	26389.8
E. coli pathotypes	ETEC	Enterotoxigenic E. coli	2014	Incidence	Rate per 100,000	SSD	South Sudan	Africa	≥5 years	9468565	13511.6	7557.64	21368.6
E. coli pathotypes	ETEC	Enterotoxigenic E. coli	2014	Incidence	Rate per 100,000	SSD	South Sudan	Africa	All ages	11356939	14078.5	7824.86	21951.1
E. coli pathotypes	ETEC	Enterotoxigenic E. coli	2014	Incidence	Rate per 100,000	STP	Sao Tome and Principe	Africa	<5 years	30097	4171.75	2315.21	6605.93
E. coli pathotypes	ETEC	Enterotoxigenic E. coli	2014	Incidence	Rate per 100,000	STP	Sao Tome and Principe	Africa	≥5 years	164880	6024.86	3303.24	9634.21
E. coli pathotypes	ETEC	Enterotoxigenic E. coli	2014	Incidence	Rate per 100,000	STP	Sao Tome and Principe	Africa	All ages	194977	5738.81	3159.15	9186.45
E. coli pathotypes	ETEC	Enterotoxigenic E. coli	2014	Incidence	Rate per 100,000	SUR	Suriname	Americas	<5 years	55705	1391.14	696.732	2432.77
E. coli pathotypes	ETEC	Enterotoxigenic E. coli	2014	Incidence	Rate per 100,000	SUR	Suriname	Americas	≥5 years	516505	1361.74	664.871	2465.54
E. coli pathotypes	ETEC	Enterotoxigenic E. coli	2014	Incidence	Rate per 100,000	SUR	Suriname	Americas	All ages	572210	1364.6	673.028	2449.57
E. coli pathotypes	ETEC	Enterotoxigenic E. coli	2014	Incidence	Rate per 100,000	SVK	Slovakia	Europe	<5 years	290658	91.8674	15.813	278.52
E. coli pathotypes	ETEC	Enterotoxigenic E. coli	2014	Incidence	Rate per 100,000	SVK	Slovakia	Europe	≥5 years	5121963	38.7298	6.6665	117.419
E. coli pathotypes	ETEC	Enterotoxigenic E. coli	2014	Incidence	Rate per 100,000	SVK	Slovakia	Europe	All ages	5412621	41.5832	7.15767	126.071
E. coli pathotypes	ETEC	Enterotoxigenic E. coli	2014	Incidence	Rate per 100,000	SVN	Slovenia	Europe	<5 years	110241	92.08	15.8496	279.165
E. coli pathotypes	ETEC	Enterotoxigenic E. coli	2014	Incidence	Rate per 100,000	SVN	Slovenia	Europe	≥5 years	1947413	38.7247	6.66563	117.404
E. coli pathotypes	ETEC	Enterotoxigenic E. coli	2014	Incidence	Rate per 100,000	SVN	Slovenia	Europe	All ages	2057654	41.5832	7.15767	126.071
E. coli pathotypes	ETEC	Enterotoxigenic E. coli	2014	Incidence	Rate per 100,000	SWE	Sweden	Europe	<5 years	579021	82.1773	14.1451	249.142
E. coli pathotypes	ETEC	Enterotoxigenic E. coli	2014	Incidence	Rate per 100,000	SWE	Sweden	Europe	≥5 years	9066155	38.9907	6.71141	118.21
E. coli pathotypes	ETEC	Enterotoxigenic E. coli	2014	Incidence	Rate per 100,000	SWE	Sweden	Europe	All ages	9645176	41.5832	7.15767	126.071
E. coli pathotypes	ETEC	Enterotoxigenic E. coli	2014	Incidence	Rate per 100,000	SWZ	Eswatini	Africa	<5 years	146603	8577.29	4919.65	13570.1
E. coli pathotypes	ETEC	Enterotoxigenic E. coli	2014	Incidence	Rate per 100,000	SWZ	Eswatini	Africa	≥5 years	986506	13027.7	7357	20771.8
E. coli pathotypes	ETEC	Enterotoxigenic E. coli	2014	Incidence	Rate per 100,000	SWZ	Eswatini	Africa	All ages	1133109	12451.9	7079.52	19762.7
E. coli pathotypes	ETEC	Enterotoxigenic E. coli	2014	Incidence	Rate per 100,000	SYC	Seychelles	Africa	<5 years	7972	4359.07	2252.13	7075.08
E. coli pathotypes	ETEC	Enterotoxigenic E. coli	2014	Incidence	Rate per 100,000	SYC	Seychelles	Africa	≥5 years	95404	2875.64	1511.37	4678.67
E. coli pathotypes	ETEC	Enterotoxigenic E. coli	2014	Incidence	Rate per 100,000	SYC	Seychelles	Africa	All ages	103376	2990.04	1593.75	4796.16
E. coli pathotypes	ETEC	Enterotoxigenic E. coli	2014	Incidence	Rate per 100,000	SYR	Syria	Eastern Mediterranean	<5 years	2881383	2923.18	1287.21	5745.32
E. coli pathotypes	ETEC	Enterotoxigenic E. coli	2014	Incidence	Rate per 100,000	SYR	Syria	Eastern Mediterranean	≥5 years	17954558	2114	903.256	4251.31
E. coli pathotypes	ETEC	Enterotoxigenic E. coli	2014	Incidence	Rate per 100,000	SYR	Syria	Eastern Mediterranean	All ages	20835941	2225.9	973.441	4408.13
E. coli pathotypes	ETEC	Enterotoxigenic E. coli	2014	Incidence	Rate per 100,000	TCD	Chad	Africa	<5 years	2774140	16815.7	9069.59	26230.5
E. coli pathotypes	ETEC	Enterotoxigenic E. coli	2014	Incidence	Rate per 100,000	TCD	Chad	Africa	≥5 years	11170140	10954.6	5939.24	17508.5
E. coli pathotypes	ETEC	Enterotoxigenic E. coli	2014	Incidence	Rate per 100,000	TCD	Chad	Africa	All ages	13944280	12120.6	6562.8	19042.3
E. coli pathotypes	ETEC	Enterotoxigenic E. coli	2014	Incidence	Rate per 100,000	TGO	Togo	Africa	<5 years	1190225	12246.5	7074.03	18494.1
E. coli pathotypes	ETEC	Enterotoxigenic E. coli	2014	Incidence	Rate per 100,000	TGO	Togo	Africa	≥5 years	6187882	9656.72	5322.54	15336.2
E. coli pathotypes	ETEC	Enterotoxigenic E. coli	2014	Incidence	Rate per 100,000	TGO	Togo	Africa	All ages	7378107	10074.5	5680.62	15810.5
E. coli pathotypes	ETEC	Enterotoxigenic E. coli	2014	Incidence	Rate per 100,000	THA	Thailand	South-East Asia	<5 years	4062962	3183.55	1397.47	5709.04
E. coli pathotypes	ETEC	Enterotoxigenic E. coli	2014	Incidence	Rate per 100,000	THA	Thailand	South-East Asia	≥5 years	65978403	2201.56	931.09	4144.85
E. coli pathotypes	ETEC	Enterotoxigenic E. coli	2014	Incidence	Rate per 100,000	THA	Thailand	South-East Asia	All ages	70041365	2258.52	966.526	4230.4
E. coli pathotypes	ETEC	Enterotoxigenic E. coli	2014	Incidence	Rate per 100,000	TJK	Tajikistan	Europe	<5 years	1188598	4429.42	1915.63	8440.38
E. coli pathotypes	ETEC	Enterotoxigenic E. coli	2014	Incidence	Rate per 100,000	TJK	Tajikistan	Europe	≥5 years	7130287	1580.06	719.117	2942.91
E. coli pathotypes	ETEC	Enterotoxigenic E. coli	2014	Incidence	Rate per 100,000	TJK	Tajikistan	Europe	All ages	8318885	1987.18	873.462	3620.05
E. coli pathotypes	ETEC	Enterotoxigenic E. coli	2014	Incidence	Rate per 100,000	TKM	Turkmenistan	Europe	<5 years	702575	1562	683.79	2926.89
E. coli pathotypes	ETEC	Enterotoxigenic E. coli	2014	Incidence	Rate per 100,000	TKM	Turkmenistan	Europe	≥5 years	5303520	539.65	224.522	1051.78
E. coli pathotypes	ETEC	Enterotoxigenic E. coli	2014	Incidence	Rate per 100,000	TKM	Turkmenistan	Europe	All ages	6006095	659.242	281.09	1251.54
E. coli pathotypes	ETEC	Enterotoxigenic E. coli	2014	Incidence	Rate per 100,000	TLS	Timor-Leste	South-East Asia	<5 years	156309	8416.75	4771.67	14008.9
E. coli pathotypes	ETEC	Enterotoxigenic E. coli	2014	Incidence	Rate per 100,000	TLS	Timor-Leste	South-East Asia	≥5 years	1014055	3320.72	1766.27	5321.8
E. coli pathotypes	ETEC	Enterotoxigenic E. coli	2014	Incidence	Rate per 100,000	TLS	Timor-Leste	South-East Asia	All ages	1170364	4001.32	2194.47	6578.17
E. coli pathotypes	ETEC	Enterotoxigenic E. coli	2014	Incidence	Rate per 100,000	TON	Tonga	Western Pacific	<5 years	13840	1288.72	552.903	2366.73
E. coli pathotypes	ETEC	Enterotoxigenic E. coli	2014	Incidence	Rate per 100,000	TON	Tonga	Western Pacific	≥5 years	93015	1610.54	701.247	3184.58
E. coli pathotypes	ETEC	Enterotoxigenic E. coli	2014	Incidence	Rate per 100,000	TON	Tonga	Western Pacific	All ages	106855	1568.86	685.316	3088.96
E. coli pathotypes	ETEC	Enterotoxigenic E. coli	2014	Incidence	Rate per 100,000	TTO	Trinidad and Tobago	Americas	<5 years	94776	73.7583	12.6959	223.618
E. coli pathotypes	ETEC	Enterotoxigenic E. coli	2014	Incidence	Rate per 100,000	TTO	Trinidad and Tobago	Americas	≥5 years	1322235	39.277	6.7607	119.079
E. coli pathotypes	ETEC	Enterotoxigenic E. coli	2014	Incidence	Rate per 100,000	TTO	Trinidad and Tobago	Americas	All ages	1417011	41.5832	7.15767	126.071
E. coli pathotypes	ETEC	Enterotoxigenic E. coli	2014	Incidence	Rate per 100,000	TUN	Tunisia	Eastern Mediterranean	<5 years	1040226	4239.58	2211.41	7122.91
E. coli pathotypes	ETEC	Enterotoxigenic E. coli	2014	Incidence	Rate per 100,000	TUN	Tunisia	Eastern Mediterranean	≥5 years	10169973	1869.49	950.554	3392.33
E. coli pathotypes	ETEC	Enterotoxigenic E. coli	2014	Incidence	Rate per 100,000	TUN	Tunisia	Eastern Mediterranean	All ages	11210199	2089.42	1072.59	3664.8
E. coli pathotypes	ETEC	Enterotoxigenic E. coli	2014	Incidence	Rate per 100,000	TUR	Turkey	Europe	<5 years	6334818	3728.15	1598.55	7310.92
E. coli pathotypes	ETEC	Enterotoxigenic E. coli	2014	Incidence	Rate per 100,000	TUR	Turkey	Europe	≥5 years	70720979	1708.54	747.689	3267.31
E. coli pathotypes	ETEC	Enterotoxigenic E. coli	2014	Incidence	Rate per 100,000	TUR	Turkey	Europe	All ages	77055797	1874.57	819.328	3585.27
E. coli pathotypes	ETEC	Enterotoxigenic E. coli	2014	Incidence	Rate per 100,000	TUV	Tuvalu	Western Pacific	<5 years	1311	1060.65	487.928	2085.62
E. coli pathotypes	ETEC	Enterotoxigenic E. coli	2014	Incidence	Rate per 100,000	TUV	Tuvalu	Western Pacific	≥5 years	9683	1131.16	501.114	2259.26
E. coli pathotypes	ETEC	Enterotoxigenic E. coli	2014	Incidence	Rate per 100,000	TUV	Tuvalu	Western Pacific	All ages	10994	1122.75	507.679	2201.74
E. coli pathotypes	ETEC	Enterotoxigenic E. coli	2014	Incidence	Rate per 100,000	TZA	Tanzania	Africa	<5 years	8395018	6831.9	3315.66	12091.1
E. coli pathotypes	ETEC	Enterotoxigenic E. coli	2014	Incidence	Rate per 100,000	TZA	Tanzania	Africa	≥5 years	41184243	8737.21	4140.69	15640.2
E. coli pathotypes	ETEC	Enterotoxigenic E. coli	2014	Incidence	Rate per 100,000	TZA	Tanzania	Africa	All ages	49579261	8414.6	4057.84	14855.1
E. coli pathotypes	ETEC	Enterotoxigenic E. coli	2014	Incidence	Rate per 100,000	UGA	Uganda	Africa	<5 years	6583449	10149.2	5468.86	15677.7
E. coli pathotypes	ETEC	Enterotoxigenic E. coli	2014	Incidence	Rate per 100,000	UGA	Uganda	Africa	≥5 years	29257426	9855.13	5458.16	15505
E. coli pathotypes	ETEC	Enterotoxigenic E. coli	2014	Incidence	Rate per 100,000	UGA	Uganda	Africa	All ages	35840875	9909.14	5498.29	15300.9
E. coli pathotypes	ETEC	Enterotoxigenic E. coli	2014	Incidence	Rate per 100,000	UKR	Ukraine	Europe	<5 years	2557340	1618.98	635.708	3138.93
E. coli pathotypes	ETEC	Enterotoxigenic E. coli	2014	Incidence	Rate per 100,000	UKR	Ukraine	Europe	≥5 years	43517978	431.072	188.446	824.33
E. coli pathotypes	ETEC	Enterotoxigenic E. coli	2014	Incidence	Rate per 100,000	UKR	Ukraine	Europe	All ages	46075318	497.004	205.918	944.454
E. coli pathotypes	ETEC	Enterotoxigenic E. coli	2014	Incidence	Rate per 100,000	URY	Uruguay	Americas	<5 years	233308	70.8498	12.1953	214.8
E. coli pathotypes	ETEC	Enterotoxigenic E. coli	2014	Incidence	Rate per 100,000	URY	Uruguay	Americas	≥5 years	3117366	39.3929	6.78065	119.43
E. coli pathotypes	ETEC	Enterotoxigenic E. coli	2014	Incidence	Rate per 100,000	URY	Uruguay	Americas	All ages	3350674	41.5832	7.15767	126.071
E. coli pathotypes	ETEC	Enterotoxigenic E. coli	2014	Incidence	Rate per 100,000	USA	United States	Americas	<5 years	20052669	79.1195	13.6187	239.872
E. coli pathotypes	ETEC	Enterotoxigenic E. coli	2014	Incidence	Rate per 100,000	USA	United States	Americas	≥5 years	301549916	39.0871	6.72802	118.503
E. coli pathotypes	ETEC	Enterotoxigenic E. coli	2014	Incidence	Rate per 100,000	USA	United States	Americas	All ages	321602585	41.5832	7.15767	126.071
E. coli pathotypes	ETEC	Enterotoxigenic E. coli	2014	Incidence	Rate per 100,000	UZB	Uzbekistan	Europe	<5 years	3158969	646.595	276.306	1220.19
E. coli pathotypes	ETEC	Enterotoxigenic E. coli	2014	Incidence	Rate per 100,000	UZB	Uzbekistan	Europe	≥5 years	26805789	320.365	135.82	611.787
E. coli pathotypes	ETEC	Enterotoxigenic E. coli	2014	Incidence	Rate per 100,000	UZB	Uzbekistan	Europe	All ages	29964758	354.757	150.422	674.277
E. coli pathotypes	ETEC	Enterotoxigenic E. coli	2014	Incidence	Rate per 100,000	VCT	Saint Vincent and the Grenadines	Americas	<5 years	8561	1101.49	526.197	1989.66
E. coli pathotypes	ETEC	Enterotoxigenic E. coli	2014	Incidence	Rate per 100,000	VCT	Saint Vincent and the Grenadines	Americas	≥5 years	99261	1435.89	694.03	2585.62
E. coli pathotypes	ETEC	Enterotoxigenic E. coli	2014	Incidence	Rate per 100,000	VCT	Saint Vincent and the Grenadines	Americas	All ages	107822	1409.34	686.494	2553.56
E. coli pathotypes	ETEC	Enterotoxigenic E. coli	2014	Incidence	Rate per 100,000	VEN	Venezuela	Americas	<5 years	2873063	2094.58	821.387	4571.08
E. coli pathotypes	ETEC	Enterotoxigenic E. coli	2014	Incidence	Rate per 100,000	VEN	Venezuela	Americas	≥5 years	27214686	1779.72	726.113	3759.61
E. coli pathotypes	ETEC	Enterotoxigenic E. coli	2014	Incidence	Rate per 100,000	VEN	Venezuela	Americas	All ages	30087749	1809.79	740.333	3805.23
E. coli pathotypes	ETEC	Enterotoxigenic E. coli	2014	Incidence	Rate per 100,000	VNM	Vietnam	Western Pacific	<5 years	7664217	2078.29	957.84	3948.49
E. coli pathotypes	ETEC	Enterotoxigenic E. coli	2014	Incidence	Rate per 100,000	VNM	Vietnam	Western Pacific	≥5 years	83442202	1190.63	552.589	2285.65
E. coli pathotypes	ETEC	Enterotoxigenic E. coli	2014	Incidence	Rate per 100,000	VNM	Vietnam	Western Pacific	All ages	91106419	1265.31	589.278	2432.09
E. coli pathotypes	ETEC	Enterotoxigenic E. coli	2014	Incidence	Rate per 100,000	VUT	Vanuatu	Western Pacific	<5 years	39162	2171.85	958.087	4308.61
E. coli pathotypes	ETEC	Enterotoxigenic E. coli	2014	Incidence	Rate per 100,000	VUT	Vanuatu	Western Pacific	≥5 years	218163	1717.59	773.988	3338.7
E. coli pathotypes	ETEC	Enterotoxigenic E. coli	2014	Incidence	Rate per 100,000	VUT	Vanuatu	Western Pacific	All ages	257325	1786.72	816.302	3455.86
E. coli pathotypes	ETEC	Enterotoxigenic E. coli	2014	Incidence	Rate per 100,000	WPR	Western Pacific Region	Western Pacific	<5 years	126597670	789.377	396.999	1416.7
E. coli pathotypes	ETEC	Enterotoxigenic E. coli	2014	Incidence	Rate per 100,000	WPR	Western Pacific Region	Western Pacific	≥5 years	1728641679	241.879	128.815	408.419
E. coli pathotypes	ETEC	Enterotoxigenic E. coli	2014	Incidence	Rate per 100,000	WPR	Western Pacific Region	Western Pacific	All ages	1855239349	279.239	150.454	469.782
E. coli pathotypes	ETEC	Enterotoxigenic E. coli	2014	Incidence	Rate per 100,000	WSM	Samoa	Western Pacific	<5 years	28817	1626.63	721.15	3225.76
E. coli pathotypes	ETEC	Enterotoxigenic E. coli	2014	Incidence	Rate per 100,000	WSM	Samoa	Western Pacific	≥5 years	170334	1580.57	653.501	3181.27
E. coli pathotypes	ETEC	Enterotoxigenic E. coli	2014	Incidence	Rate per 100,000	WSM	Samoa	Western Pacific	All ages	199151	1587.23	661.317	3150.81
E. coli pathotypes	ETEC	Enterotoxigenic E. coli	2014	Incidence	Rate per 100,000	YEM	Yemen	Eastern Mediterranean	<5 years	4674473	17747.4	7890.21	32084.3
E. coli pathotypes	ETEC	Enterotoxigenic E. coli	2014	Incidence	Rate per 100,000	YEM	Yemen	Eastern Mediterranean	≥5 years	25083793	3458.43	1440.8	6388.22
E. coli pathotypes	ETEC	Enterotoxigenic E. coli	2014	Incidence	Rate per 100,000	YEM	Yemen	Eastern Mediterranean	All ages	29758266	5702.96	2596.26	10680.4
E. coli pathotypes	ETEC	Enterotoxigenic E. coli	2014	Incidence	Rate per 100,000	ZAF	South Africa	Africa	<5 years	5615687	7036.14	3310.49	11736.5
E. coli pathotypes	ETEC	Enterotoxigenic E. coli	2014	Incidence	Rate per 100,000	ZAF	South Africa	Africa	≥5 years	49505418	10003.7	5029.79	17256.4
E. coli pathotypes	ETEC	Enterotoxigenic E. coli	2014	Incidence	Rate per 100,000	ZAF	South Africa	Africa	All ages	55121105	9701.34	4904.37	16591.1
E. coli pathotypes	ETEC	Enterotoxigenic E. coli	2014	Incidence	Rate per 100,000	ZMB	Zambia	Africa	<5 years	2749889	11993.1	5194.08	24541.6
E. coli pathotypes	ETEC	Enterotoxigenic E. coli	2014	Incidence	Rate per 100,000	ZMB	Zambia	Africa	≥5 years	12895299	10551.2	4580.44	20637.8
E. coli pathotypes	ETEC	Enterotoxigenic E. coli	2014	Incidence	Rate per 100,000	ZMB	Zambia	Africa	All ages	15645188	10804.7	4677.19	21247.5
E. coli pathotypes	ETEC	Enterotoxigenic E. coli	2014	Incidence	Rate per 100,000	ZWE	Zimbabwe	Africa	<5 years	2370778	7542.66	3557.3	14910.9
E. coli pathotypes	ETEC	Enterotoxigenic E. coli	2014	Incidence	Rate per 100,000	ZWE	Zimbabwe	Africa	≥5 years	11741915	9052.08	4263.53	17469.3
E. coli pathotypes	ETEC	Enterotoxigenic E. coli	2014	Incidence	Rate per 100,000	ZWE	Zimbabwe	Africa	All ages	14112693	8798.51	4185.36	16818.9
E. coli pathotypes	ETEC	Enterotoxigenic E. coli	2014	Mortality	Number	AFG	Afghanistan	Eastern Mediterranean	<5 years	5675627	200.64	65.4474	417.898
E. coli pathotypes	ETEC	Enterotoxigenic E. coli	2014	Mortality	Number	AFG	Afghanistan	Eastern Mediterranean	≥5 years	26473033	7.66794	2.52	16.5317
E. coli pathotypes	ETEC	Enterotoxigenic E. coli	2014	Mortality	Number	AFG	Afghanistan	Eastern Mediterranean	All ages	32148660	208.308	68.5129	434.539
E. coli pathotypes	ETEC	Enterotoxigenic E. coli	2014	Mortality	Number	AFR	African Region	Africa	<5 years	160245491	19090.8	9904.66	32871.8
E. coli pathotypes	ETEC	Enterotoxigenic E. coli	2014	Mortality	Number	AFR	African Region	Africa	≥5 years	811801622	11500.2	6184.85	19271.9
E. coli pathotypes	ETEC	Enterotoxigenic E. coli	2014	Mortality	Number	AFR	African Region	Africa	All ages	972047113	30591.1	16487.6	50677.5
E. coli pathotypes	ETEC	Enterotoxigenic E. coli	2014	Mortality	Number	AGO	Angola	Africa	<5 years	4899025	592.019	173.485	1377.05
E. coli pathotypes	ETEC	Enterotoxigenic E. coli	2014	Mortality	Number	AGO	Angola	Africa	≥5 years	21766934	323.329	101.734	690.745
E. coli pathotypes	ETEC	Enterotoxigenic E. coli	2014	Mortality	Number	AGO	Angola	Africa	All ages	26665959	915.348	292.45	2090.22
E. coli pathotypes	ETEC	Enterotoxigenic E. coli	2014	Mortality	Number	ALB	Albania	Europe	<5 years	176169	0.204868	0.0648497	0.4381
E. coli pathotypes	ETEC	Enterotoxigenic E. coli	2014	Mortality	Number	ALB	Albania	Europe	≥5 years	2729960	0.364629	0.101451	0.873966
E. coli pathotypes	ETEC	Enterotoxigenic E. coli	2014	Mortality	Number	ALB	Albania	Europe	All ages	2906129	0.569497	0.168115	1.32996
E. coli pathotypes	ETEC	Enterotoxigenic E. coli	2014	Mortality	Number	AMR	Region of the Americas	Americas	<5 years	74332175	229.872	96.5104	435.863
E. coli pathotypes	ETEC	Enterotoxigenic E. coli	2014	Mortality	Number	AMR	Region of the Americas	Americas	≥5 years	888440789	359.178	153.381	701.966
E. coli pathotypes	ETEC	Enterotoxigenic E. coli	2014	Mortality	Number	AMR	Region of the Americas	Americas	All ages	962772964	589.05	257.332	1089.39
E. coli pathotypes	ETEC	Enterotoxigenic E. coli	2014	Mortality	Number	AND	Andorra	Europe	<5 years	3531	0	0	0
E. coli pathotypes	ETEC	Enterotoxigenic E. coli	2014	Mortality	Number	AND	Andorra	Europe	≥5 years	70960	0	0	0
E. coli pathotypes	ETEC	Enterotoxigenic E. coli	2014	Mortality	Number	AND	Andorra	Europe	All ages	74491	0	0	0
E. coli pathotypes	ETEC	Enterotoxigenic E. coli	2014	Mortality	Number	ARE	United Arab Emirates	Eastern Mediterranean	<5 years	453093	0	0	0
E. coli pathotypes	ETEC	Enterotoxigenic E. coli	2014	Mortality	Number	ARE	United Arab Emirates	Eastern Mediterranean	≥5 years	7560621	0	0	0
E. coli pathotypes	ETEC	Enterotoxigenic E. coli	2014	Mortality	Number	ARE	United Arab Emirates	Eastern Mediterranean	All ages	8013714	0	0	0
E. coli pathotypes	ETEC	Enterotoxigenic E. coli	2014	Mortality	Number	ARG	Argentina	Americas	<5 years	3699435	3.43636	1.31677	7.16545
E. coli pathotypes	ETEC	Enterotoxigenic E. coli	2014	Mortality	Number	ARG	Argentina	Americas	≥5 years	39096505	11.4011	4.03066	23.9877
E. coli pathotypes	ETEC	Enterotoxigenic E. coli	2014	Mortality	Number	ARG	Argentina	Americas	All ages	42795940	14.8375	5.25948	31.0756
E. coli pathotypes	ETEC	Enterotoxigenic E. coli	2014	Mortality	Number	ARM	Armenia	Europe	<5 years	215771	0.585121	0.163109	1.48316
E. coli pathotypes	ETEC	Enterotoxigenic E. coli	2014	Mortality	Number	ARM	Armenia	Europe	≥5 years	2706851	0.428763	0.122867	0.988132
E. coli pathotypes	ETEC	Enterotoxigenic E. coli	2014	Mortality	Number	ARM	Armenia	Europe	All ages	2922622	1.01388	0.288284	2.4819
E. coli pathotypes	ETEC	Enterotoxigenic E. coli	2014	Mortality	Number	ATG	Antigua and Barbuda	Americas	<5 years	6126	0	0	0
E. coli pathotypes	ETEC	Enterotoxigenic E. coli	2014	Mortality	Number	ATG	Antigua and Barbuda	Americas	≥5 years	82305	0	0	0
E. coli pathotypes	ETEC	Enterotoxigenic E. coli	2014	Mortality	Number	ATG	Antigua and Barbuda	Americas	All ages	88431	0	0	0
E. coli pathotypes	ETEC	Enterotoxigenic E. coli	2014	Mortality	Number	AUS	Australia	Western Pacific	<5 years	1541033	0	0	0
E. coli pathotypes	ETEC	Enterotoxigenic E. coli	2014	Mortality	Number	AUS	Australia	Western Pacific	≥5 years	21881910	0	0	0
E. coli pathotypes	ETEC	Enterotoxigenic E. coli	2014	Mortality	Number	AUS	Australia	Western Pacific	All ages	23422943	0	0	0
E. coli pathotypes	ETEC	Enterotoxigenic E. coli	2014	Mortality	Number	AUT	Austria	Europe	<5 years	399503	0	0	0
E. coli pathotypes	ETEC	Enterotoxigenic E. coli	2014	Mortality	Number	AUT	Austria	Europe	≥5 years	8109828	0	0	0
E. coli pathotypes	ETEC	Enterotoxigenic E. coli	2014	Mortality	Number	AUT	Austria	Europe	All ages	8509331	0	0	0
E. coli pathotypes	ETEC	Enterotoxigenic E. coli	2014	Mortality	Number	AZE	Azerbaijan	Europe	<5 years	857466	13.2258	3.92025	31.1661
E. coli pathotypes	ETEC	Enterotoxigenic E. coli	2014	Mortality	Number	AZE	Azerbaijan	Europe	≥5 years	8711268	0.965196	0.277048	2.13853
E. coli pathotypes	ETEC	Enterotoxigenic E. coli	2014	Mortality	Number	AZE	Azerbaijan	Europe	All ages	9568734	14.191	4.19557	33.4679
E. coli pathotypes	ETEC	Enterotoxigenic E. coli	2014	Mortality	Number	BDI	Burundi	Africa	<5 years	2073468	165.519	69.5005	328.24
E. coli pathotypes	ETEC	Enterotoxigenic E. coli	2014	Mortality	Number	BDI	Burundi	Africa	≥5 years	8545846	163.817	66.16	334.224
E. coli pathotypes	ETEC	Enterotoxigenic E. coli	2014	Mortality	Number	BDI	Burundi	Africa	All ages	10619314	329.336	137.888	656.672
E. coli pathotypes	ETEC	Enterotoxigenic E. coli	2014	Mortality	Number	BEL	Belgium	Europe	<5 years	648330	0	0	0
E. coli pathotypes	ETEC	Enterotoxigenic E. coli	2014	Mortality	Number	BEL	Belgium	Europe	≥5 years	10533516	0	0	0
E. coli pathotypes	ETEC	Enterotoxigenic E. coli	2014	Mortality	Number	BEL	Belgium	Europe	All ages	11181846	0	0	0
E. coli pathotypes	ETEC	Enterotoxigenic E. coli	2014	Mortality	Number	BEN	Benin	Africa	<5 years	1845904	233.117	121.544	419.82
E. coli pathotypes	ETEC	Enterotoxigenic E. coli	2014	Mortality	Number	BEN	Benin	Africa	≥5 years	9020388	191.861	90.8061	336.982
E. coli pathotypes	ETEC	Enterotoxigenic E. coli	2014	Mortality	Number	BEN	Benin	Africa	All ages	10866292	424.978	218.335	753.691
E. coli pathotypes	ETEC	Enterotoxigenic E. coli	2014	Mortality	Number	BFA	Burkina Faso	Africa	<5 years	3237607	256.887	57.9147	644.335
E. coli pathotypes	ETEC	Enterotoxigenic E. coli	2014	Mortality	Number	BFA	Burkina Faso	Africa	≥5 years	14719243	208.536	44.8182	521.808
E. coli pathotypes	ETEC	Enterotoxigenic E. coli	2014	Mortality	Number	BFA	Burkina Faso	Africa	All ages	17956850	465.423	105.585	1141.95
E. coli pathotypes	ETEC	Enterotoxigenic E. coli	2014	Mortality	Number	BGD	Bangladesh	South-East Asia	<5 years	15647921	335.604	148.86	648.64
E. coli pathotypes	ETEC	Enterotoxigenic E. coli	2014	Mortality	Number	BGD	Bangladesh	South-East Asia	≥5 years	141608869	810.066	315.862	1535.92
E. coli pathotypes	ETEC	Enterotoxigenic E. coli	2014	Mortality	Number	BGD	Bangladesh	South-East Asia	All ages	157256790	1145.67	492.114	2144.55
E. coli pathotypes	ETEC	Enterotoxigenic E. coli	2014	Mortality	Number	BGR	Bulgaria	Europe	<5 years	342481	0.468925	0.101361	1.266
E. coli pathotypes	ETEC	Enterotoxigenic E. coli	2014	Mortality	Number	BGR	Bulgaria	Europe	≥5 years	6902731	0.80857	0.20112	2.09845
E. coli pathotypes	ETEC	Enterotoxigenic E. coli	2014	Mortality	Number	BGR	Bulgaria	Europe	All ages	7245212	1.2775	0.327501	3.18625
E. coli pathotypes	ETEC	Enterotoxigenic E. coli	2014	Mortality	Number	BHR	Bahrain	Eastern Mediterranean	<5 years	96205	0	0	0
E. coli pathotypes	ETEC	Enterotoxigenic E. coli	2014	Mortality	Number	BHR	Bahrain	Eastern Mediterranean	≥5 years	1187337	0	0	0
E. coli pathotypes	ETEC	Enterotoxigenic E. coli	2014	Mortality	Number	BHR	Bahrain	Eastern Mediterranean	All ages	1283542	0	0	0
E. coli pathotypes	ETEC	Enterotoxigenic E. coli	2014	Mortality	Number	BHS	Bahamas	Americas	<5 years	26947	0	0	0
E. coli pathotypes	ETEC	Enterotoxigenic E. coli	2014	Mortality	Number	BHS	Bahamas	Americas	≥5 years	353724	0	0	0
E. coli pathotypes	ETEC	Enterotoxigenic E. coli	2014	Mortality	Number	BHS	Bahamas	Americas	All ages	380671	0	0	0
E. coli pathotypes	ETEC	Enterotoxigenic E. coli	2014	Mortality	Number	BIH	Bosnia and Herzegovina	Europe	<5 years	158835	0.021791	0.00540272	0.0544861
E. coli pathotypes	ETEC	Enterotoxigenic E. coli	2014	Mortality	Number	BIH	Bosnia and Herzegovina	Europe	≥5 years	3429339	1.16871	0.307991	3.16838
E. coli pathotypes	ETEC	Enterotoxigenic E. coli	2014	Mortality	Number	BIH	Bosnia and Herzegovina	Europe	All ages	3588174	1.1905	0.314278	3.21463
E. coli pathotypes	ETEC	Enterotoxigenic E. coli	2014	Mortality	Number	BLR	Belarus	Europe	<5 years	562054	0.0770298	0.02296	0.174881
E. coli pathotypes	ETEC	Enterotoxigenic E. coli	2014	Mortality	Number	BLR	Belarus	Europe	≥5 years	8904716	0.296461	0.0908188	0.660791
E. coli pathotypes	ETEC	Enterotoxigenic E. coli	2014	Mortality	Number	BLR	Belarus	Europe	All ages	9466770	0.37349	0.113924	0.816905
E. coli pathotypes	ETEC	Enterotoxigenic E. coli	2014	Mortality	Number	BLZ	Belize	Americas	<5 years	36325	0.025072	0.00279653	0.0769899
E. coli pathotypes	ETEC	Enterotoxigenic E. coli	2014	Mortality	Number	BLZ	Belize	Americas	≥5 years	308939	0.146195	0.05165	0.306544
E. coli pathotypes	ETEC	Enterotoxigenic E. coli	2014	Mortality	Number	BLZ	Belize	Americas	All ages	345264	0.171267	0.0612609	0.371507
E. coli pathotypes	ETEC	Enterotoxigenic E. coli	2014	Mortality	Number	BOL	Bolivia	Americas	<5 years	1238224	17.654	5.74272	39.0172
E. coli pathotypes	ETEC	Enterotoxigenic E. coli	2014	Mortality	Number	BOL	Bolivia	Americas	≥5 years	9527665	11.6138	3.79697	24.3512
E. coli pathotypes	ETEC	Enterotoxigenic E. coli	2014	Mortality	Number	BOL	Bolivia	Americas	All ages	10765889	29.2677	9.60254	61.5043
E. coli pathotypes	ETEC	Enterotoxigenic E. coli	2014	Mortality	Number	BRA	Brazil	Americas	<5 years	14504762	20.5794	8.60204	42.3356
E. coli pathotypes	ETEC	Enterotoxigenic E. coli	2014	Mortality	Number	BRA	Brazil	Americas	≥5 years	184774293	88.8475	33.722	184.199
E. coli pathotypes	ETEC	Enterotoxigenic E. coli	2014	Mortality	Number	BRA	Brazil	Americas	All ages	199279055	109.427	43.0633	224.779
E. coli pathotypes	ETEC	Enterotoxigenic E. coli	2014	Mortality	Number	BRB	Barbados	Americas	<5 years	17126	0	0	0
E. coli pathotypes	ETEC	Enterotoxigenic E. coli	2014	Mortality	Number	BRB	Barbados	Americas	≥5 years	260892	0	0	0
E. coli pathotypes	ETEC	Enterotoxigenic E. coli	2014	Mortality	Number	BRB	Barbados	Americas	All ages	278018	0	0	0
E. coli pathotypes	ETEC	Enterotoxigenic E. coli	2014	Mortality	Number	BRN	Brunei	Western Pacific	<5 years	33069	0	0	0
E. coli pathotypes	ETEC	Enterotoxigenic E. coli	2014	Mortality	Number	BRN	Brunei	Western Pacific	≥5 years	380929	0	0	0
E. coli pathotypes	ETEC	Enterotoxigenic E. coli	2014	Mortality	Number	BRN	Brunei	Western Pacific	All ages	413998	0	0	0
E. coli pathotypes	ETEC	Enterotoxigenic E. coli	2014	Mortality	Number	BTN	Bhutan	South-East Asia	<5 years	62994	1.19751	0.50047	2.37627
E. coli pathotypes	ETEC	Enterotoxigenic E. coli	2014	Mortality	Number	BTN	Bhutan	South-East Asia	≥5 years	666276	5.66318	2.252	10.8108
E. coli pathotypes	ETEC	Enterotoxigenic E. coli	2014	Mortality	Number	BTN	Bhutan	South-East Asia	All ages	729270	6.86069	2.81065	12.4681
E. coli pathotypes	ETEC	Enterotoxigenic E. coli	2014	Mortality	Number	BWA	Botswana	Africa	<5 years	270684	9.67485	1.73001	27.3169
E. coli pathotypes	ETEC	Enterotoxigenic E. coli	2014	Mortality	Number	BWA	Botswana	Africa	≥5 years	1885783	24.385	9.41786	51.8476
E. coli pathotypes	ETEC	Enterotoxigenic E. coli	2014	Mortality	Number	BWA	Botswana	Africa	All ages	2156467	34.0599	12.0228	75.6428
E. coli pathotypes	ETEC	Enterotoxigenic E. coli	2014	Mortality	Number	CAF	Central African Republic	Africa	<5 years	878867	118.901	39.2598	263.613
E. coli pathotypes	ETEC	Enterotoxigenic E. coli	2014	Mortality	Number	CAF	Central African Republic	Africa	≥5 years	3777613	86.0423	26.6825	185.677
E. coli pathotypes	ETEC	Enterotoxigenic E. coli	2014	Mortality	Number	CAF	Central African Republic	Africa	All ages	4656480	204.944	64.5452	435.6
E. coli pathotypes	ETEC	Enterotoxigenic E. coli	2014	Mortality	Number	CAN	Canada	Americas	<5 years	1937693	0	0	0
E. coli pathotypes	ETEC	Enterotoxigenic E. coli	2014	Mortality	Number	CAN	Canada	Americas	≥5 years	33538683	0	0	0
E. coli pathotypes	ETEC	Enterotoxigenic E. coli	2014	Mortality	Number	CAN	Canada	Americas	All ages	35476376	0	0	0
E. coli pathotypes	ETEC	Enterotoxigenic E. coli	2014	Mortality	Number	CHE	Switzerland	Europe	<5 years	411603	0	0	0
E. coli pathotypes	ETEC	Enterotoxigenic E. coli	2014	Mortality	Number	CHE	Switzerland	Europe	≥5 years	7729614	0	0	0
E. coli pathotypes	ETEC	Enterotoxigenic E. coli	2014	Mortality	Number	CHE	Switzerland	Europe	All ages	8141217	0	0	0
E. coli pathotypes	ETEC	Enterotoxigenic E. coli	2014	Mortality	Number	CHL	Chile	Americas	<5 years	1210602	0	0	0
E. coli pathotypes	ETEC	Enterotoxigenic E. coli	2014	Mortality	Number	CHL	Chile	Americas	≥5 years	16561553	0	0	0
E. coli pathotypes	ETEC	Enterotoxigenic E. coli	2014	Mortality	Number	CHL	Chile	Americas	All ages	17772155	0	0	0
E. coli pathotypes	ETEC	Enterotoxigenic E. coli	2014	Mortality	Number	CHN	China	Western Pacific	<5 years	90114186	86.8272	36.058	178.637
E. coli pathotypes	ETEC	Enterotoxigenic E. coli	2014	Mortality	Number	CHN	China	Western Pacific	≥5 years	1293330262	49.1889	18.7737	98.3189
E. coli pathotypes	ETEC	Enterotoxigenic E. coli	2014	Mortality	Number	CHN	China	Western Pacific	All ages	1383444448	136.016	56.9846	260.852
E. coli pathotypes	ETEC	Enterotoxigenic E. coli	2014	Mortality	Number	CIV	Cote d'Ivoire	Africa	<5 years	3983507	456.529	229.538	825.001
E. coli pathotypes	ETEC	Enterotoxigenic E. coli	2014	Mortality	Number	CIV	Cote d'Ivoire	Africa	≥5 years	20190902	226.233	110.471	411.208
E. coli pathotypes	ETEC	Enterotoxigenic E. coli	2014	Mortality	Number	CIV	Cote d'Ivoire	Africa	All ages	24174409	682.762	350.579	1235.34
E. coli pathotypes	ETEC	Enterotoxigenic E. coli	2014	Mortality	Number	CMR	Cameroon	Africa	<5 years	3641018	445.881	164.409	934.692
E. coli pathotypes	ETEC	Enterotoxigenic E. coli	2014	Mortality	Number	CMR	Cameroon	Africa	≥5 years	18060945	228.798	79.2579	485.77
E. coli pathotypes	ETEC	Enterotoxigenic E. coli	2014	Mortality	Number	CMR	Cameroon	Africa	All ages	21701963	674.679	248.181	1454.78
E. coli pathotypes	ETEC	Enterotoxigenic E. coli	2014	Mortality	Number	COD	Democratic Republic of Congo	Africa	<5 years	14312215	1896.6	891.987	3547.48
E. coli pathotypes	ETEC	Enterotoxigenic E. coli	2014	Mortality	Number	COD	Democratic Republic of Congo	Africa	≥5 years	62782400	856.963	389.243	1492.77
E. coli pathotypes	ETEC	Enterotoxigenic E. coli	2014	Mortality	Number	COD	Democratic Republic of Congo	Africa	All ages	77094615	2753.56	1272.78	4965.3
E. coli pathotypes	ETEC	Enterotoxigenic E. coli	2014	Mortality	Number	COG	Congo	Africa	<5 years	828084	38.5032	17.6689	75.4691
E. coli pathotypes	ETEC	Enterotoxigenic E. coli	2014	Mortality	Number	COG	Congo	Africa	≥5 years	4087760	36.1016	15.7911	66.8662
E. coli pathotypes	ETEC	Enterotoxigenic E. coli	2014	Mortality	Number	COG	Congo	Africa	All ages	4915844	74.6048	36.1129	141.608
E. coli pathotypes	ETEC	Enterotoxigenic E. coli	2014	Mortality	Number	COK	Cook Islands	Western Pacific	<5 years	1516	0	0	0
E. coli pathotypes	ETEC	Enterotoxigenic E. coli	2014	Mortality	Number	COK	Cook Islands	Western Pacific	≥5 years	16055	0	0	0
E. coli pathotypes	ETEC	Enterotoxigenic E. coli	2014	Mortality	Number	COK	Cook Islands	Western Pacific	All ages	17571	0	0	0
E. coli pathotypes	ETEC	Enterotoxigenic E. coli	2014	Mortality	Number	COL	Colombia	Americas	<5 years	3657477	4.98036	1.61884	11.7146
E. coli pathotypes	ETEC	Enterotoxigenic E. coli	2014	Mortality	Number	COL	Colombia	Americas	≥5 years	42706259	13.5497	4.73837	33.3711
E. coli pathotypes	ETEC	Enterotoxigenic E. coli	2014	Mortality	Number	COL	Colombia	Americas	All ages	46363736	18.53	6.36578	44.9427
E. coli pathotypes	ETEC	Enterotoxigenic E. coli	2014	Mortality	Number	COM	Comoros	Africa	<5 years	105605	8.0625	3.78944	14.5444
E. coli pathotypes	ETEC	Enterotoxigenic E. coli	2014	Mortality	Number	COM	Comoros	Africa	≥5 years	598290	6.63331	3.05681	12.1175
E. coli pathotypes	ETEC	Enterotoxigenic E. coli	2014	Mortality	Number	COM	Comoros	Africa	All ages	703895	14.6958	7.19302	26.1669
E. coli pathotypes	ETEC	Enterotoxigenic E. coli	2014	Mortality	Number	CPV	Cape Verde	Africa	<5 years	48757	0.337825	0.123576	0.728954
E. coli pathotypes	ETEC	Enterotoxigenic E. coli	2014	Mortality	Number	CPV	Cape Verde	Africa	≥5 years	463548	2.17197	0.724624	4.88707
E. coli pathotypes	ETEC	Enterotoxigenic E. coli	2014	Mortality	Number	CPV	Cape Verde	Africa	All ages	512305	2.50979	0.859647	5.58743
E. coli pathotypes	ETEC	Enterotoxigenic E. coli	2014	Mortality	Number	CRI	Costa Rica	Americas	<5 years	356123	0.290904	0.11076	0.662975
E. coli pathotypes	ETEC	Enterotoxigenic E. coli	2014	Mortality	Number	CRI	Costa Rica	Americas	≥5 years	4385426	3.26467	1.15027	6.9291
E. coli pathotypes	ETEC	Enterotoxigenic E. coli	2014	Mortality	Number	CRI	Costa Rica	Americas	All ages	4741549	3.55557	1.2794	7.48088
E. coli pathotypes	ETEC	Enterotoxigenic E. coli	2014	Mortality	Number	CUB	Cuba	Americas	<5 years	632729	0.294176	0.100139	0.651073
E. coli pathotypes	ETEC	Enterotoxigenic E. coli	2014	Mortality	Number	CUB	Cuba	Americas	≥5 years	10661544	9.51302	3.30673	19.9722
E. coli pathotypes	ETEC	Enterotoxigenic E. coli	2014	Mortality	Number	CUB	Cuba	Americas	All ages	11294273	9.80719	3.39607	20.5872
E. coli pathotypes	ETEC	Enterotoxigenic E. coli	2014	Mortality	Number	CYP	Cyprus	Europe	<5 years	66762	0	0	0
E. coli pathotypes	ETEC	Enterotoxigenic E. coli	2014	Mortality	Number	CYP	Cyprus	Europe	≥5 years	1126146	0	0	0
E. coli pathotypes	ETEC	Enterotoxigenic E. coli	2014	Mortality	Number	CYP	Cyprus	Europe	All ages	1192908	0	0	0
E. coli pathotypes	ETEC	Enterotoxigenic E. coli	2014	Mortality	Number	CZE	Czechia	Europe	<5 years	563868	0	0	0
E. coli pathotypes	ETEC	Enterotoxigenic E. coli	2014	Mortality	Number	CZE	Czechia	Europe	≥5 years	9948529	0	0	0
E. coli pathotypes	ETEC	Enterotoxigenic E. coli	2014	Mortality	Number	CZE	Czechia	Europe	All ages	10512397	0	0	0
E. coli pathotypes	ETEC	Enterotoxigenic E. coli	2014	Mortality	Number	DEU	Germany	Europe	<5 years	3427684	0	0	0
E. coli pathotypes	ETEC	Enterotoxigenic E. coli	2014	Mortality	Number	DEU	Germany	Europe	≥5 years	77735011	0	0	0
E. coli pathotypes	ETEC	Enterotoxigenic E. coli	2014	Mortality	Number	DEU	Germany	Europe	All ages	81162695	0	0	0
E. coli pathotypes	ETEC	Enterotoxigenic E. coli	2014	Mortality	Number	DJI	Djibouti	Eastern Mediterranean	<5 years	115549	8.46269	3.53512	17.0499
E. coli pathotypes	ETEC	Enterotoxigenic E. coli	2014	Mortality	Number	DJI	Djibouti	Eastern Mediterranean	≥5 years	878289	11.8266	4.74197	21.6028
E. coli pathotypes	ETEC	Enterotoxigenic E. coli	2014	Mortality	Number	DJI	Djibouti	Eastern Mediterranean	All ages	993838	20.2893	8.68163	37.4792
E. coli pathotypes	ETEC	Enterotoxigenic E. coli	2014	Mortality	Number	DMA	Dominica	Americas	<5 years	4848	0	0	0
E. coli pathotypes	ETEC	Enterotoxigenic E. coli	2014	Mortality	Number	DMA	Dominica	Americas	≥5 years	65613	0.0398113	0.0143127	0.0832682
E. coli pathotypes	ETEC	Enterotoxigenic E. coli	2014	Mortality	Number	DMA	Dominica	Americas	All ages	70461	0.0398113	0.0143127	0.0832682
E. coli pathotypes	ETEC	Enterotoxigenic E. coli	2014	Mortality	Number	DNK	Denmark	Europe	<5 years	303771	0	0	0
E. coli pathotypes	ETEC	Enterotoxigenic E. coli	2014	Mortality	Number	DNK	Denmark	Europe	≥5 years	5323837	0	0	0
E. coli pathotypes	ETEC	Enterotoxigenic E. coli	2014	Mortality	Number	DNK	Denmark	Europe	All ages	5627608	0	0	0
E. coli pathotypes	ETEC	Enterotoxigenic E. coli	2014	Mortality	Number	DOM	Dominican Republic	Americas	<5 years	1042902	12.655	4.58926	25.2408
E. coli pathotypes	ETEC	Enterotoxigenic E. coli	2014	Mortality	Number	DOM	Dominican Republic	Americas	≥5 years	9212261	8.03493	2.93164	15.9867
E. coli pathotypes	ETEC	Enterotoxigenic E. coli	2014	Mortality	Number	DOM	Dominican Republic	Americas	All ages	10255163	20.69	7.68588	40.7474
E. coli pathotypes	ETEC	Enterotoxigenic E. coli	2014	Mortality	Number	DZA	Algeria	Africa	<5 years	4492531	55.5041	29.0655	102.276
E. coli pathotypes	ETEC	Enterotoxigenic E. coli	2014	Mortality	Number	DZA	Algeria	Africa	≥5 years	34307714	9.10943	4.26924	16.7908
E. coli pathotypes	ETEC	Enterotoxigenic E. coli	2014	Mortality	Number	DZA	Algeria	Africa	All ages	38800245	64.6136	33.6433	116.697
E. coli pathotypes	ETEC	Enterotoxigenic E. coli	2014	Mortality	Number	ECU	Ecuador	Americas	<5 years	1605577	1.8525	0.69328	3.69223
E. coli pathotypes	ETEC	Enterotoxigenic E. coli	2014	Mortality	Number	ECU	Ecuador	Americas	≥5 years	14315515	3.0058	1.11659	5.85515
E. coli pathotypes	ETEC	Enterotoxigenic E. coli	2014	Mortality	Number	ECU	Ecuador	Americas	All ages	15921092	4.8583	1.8727	9.32282
E. coli pathotypes	ETEC	Enterotoxigenic E. coli	2014	Mortality	Number	EGY	Egypt	Eastern Mediterranean	<5 years	12381683	68.5941	25.0372	145.395
E. coli pathotypes	ETEC	Enterotoxigenic E. coli	2014	Mortality	Number	EGY	Egypt	Eastern Mediterranean	≥5 years	84095471	49.958	16.2508	104.401
E. coli pathotypes	ETEC	Enterotoxigenic E. coli	2014	Mortality	Number	EGY	Egypt	Eastern Mediterranean	All ages	96477154	118.552	44.9535	246.003
E. coli pathotypes	ETEC	Enterotoxigenic E. coli	2014	Mortality	Number	EMR	Eastern Mediterranean Region	Eastern Mediterranean	<5 years	88641911	4343.2	1840.57	8330.94
E. coli pathotypes	ETEC	Enterotoxigenic E. coli	2014	Mortality	Number	EMR	Eastern Mediterranean Region	Eastern Mediterranean	≥5 years	586144233	2477.57	998.413	4714.45
E. coli pathotypes	ETEC	Enterotoxigenic E. coli	2014	Mortality	Number	EMR	Eastern Mediterranean Region	Eastern Mediterranean	All ages	674786144	6820.77	2869.73	13363.2
E. coli pathotypes	ETEC	Enterotoxigenic E. coli	2014	Mortality	Number	ERI	Eritrea	Africa	<5 years	464895	23.5797	10.4195	42.2097
E. coli pathotypes	ETEC	Enterotoxigenic E. coli	2014	Mortality	Number	ERI	Eritrea	Africa	≥5 years	2630263	80.0677	38.8784	143.956
E. coli pathotypes	ETEC	Enterotoxigenic E. coli	2014	Mortality	Number	ERI	Eritrea	Africa	All ages	3095158	103.647	51.4763	185.041
E. coli pathotypes	ETEC	Enterotoxigenic E. coli	2014	Mortality	Number	ESP	Spain	Europe	<5 years	2307120	0	0	0
E. coli pathotypes	ETEC	Enterotoxigenic E. coli	2014	Mortality	Number	ESP	Spain	Europe	≥5 years	44446710	0	0	0
E. coli pathotypes	ETEC	Enterotoxigenic E. coli	2014	Mortality	Number	ESP	Spain	Europe	All ages	46753830	0	0	0
E. coli pathotypes	ETEC	Enterotoxigenic E. coli	2014	Mortality	Number	EST	Estonia	Europe	<5 years	73673	0	0	0
E. coli pathotypes	ETEC	Enterotoxigenic E. coli	2014	Mortality	Number	EST	Estonia	Europe	≥5 years	1242071	0	0	0
E. coli pathotypes	ETEC	Enterotoxigenic E. coli	2014	Mortality	Number	EST	Estonia	Europe	All ages	1315744	0	0	0
E. coli pathotypes	ETEC	Enterotoxigenic E. coli	2014	Mortality	Number	ETH	Ethiopia	Africa	<5 years	15581383	974.433	458.132	1800.05
E. coli pathotypes	ETEC	Enterotoxigenic E. coli	2014	Mortality	Number	ETH	Ethiopia	Africa	≥5 years	84170848	1346.46	600.463	2528.7
E. coli pathotypes	ETEC	Enterotoxigenic E. coli	2014	Mortality	Number	ETH	Ethiopia	Africa	All ages	99752231	2320.89	1051.45	4258.12
E. coli pathotypes	ETEC	Enterotoxigenic E. coli	2014	Mortality	Number	EUR	European Region	Europe	<5 years	56390728	103.221	35.5357	219.899
E. coli pathotypes	ETEC	Enterotoxigenic E. coli	2014	Mortality	Number	EUR	European Region	Europe	≥5 years	853602442	50.5428	17.2458	111.958
E. coli pathotypes	ETEC	Enterotoxigenic E. coli	2014	Mortality	Number	EUR	European Region	Europe	All ages	909993170	153.763	56.7807	325.535
E. coli pathotypes	ETEC	Enterotoxigenic E. coli	2014	Mortality	Number	FIN	Finland	Europe	<5 years	303009	0	0	0
E. coli pathotypes	ETEC	Enterotoxigenic E. coli	2014	Mortality	Number	FIN	Finland	Europe	≥5 years	5148370	0	0	0
E. coli pathotypes	ETEC	Enterotoxigenic E. coli	2014	Mortality	Number	FIN	Finland	Europe	All ages	5451379	0	0	0
E. coli pathotypes	ETEC	Enterotoxigenic E. coli	2014	Mortality	Number	FJI	Fiji	Western Pacific	<5 years	96106	0.339954	0.0825642	0.89176
E. coli pathotypes	ETEC	Enterotoxigenic E. coli	2014	Mortality	Number	FJI	Fiji	Western Pacific	≥5 years	820884	2.13313	0.481078	5.9718
E. coli pathotypes	ETEC	Enterotoxigenic E. coli	2014	Mortality	Number	FJI	Fiji	Western Pacific	All ages	916990	2.47309	0.560594	6.81388
E. coli pathotypes	ETEC	Enterotoxigenic E. coli	2014	Mortality	Number	FRA	France	Europe	<5 years	3867842	0	0	0
E. coli pathotypes	ETEC	Enterotoxigenic E. coli	2014	Mortality	Number	FRA	France	Europe	≥5 years	60685589	0	0	0
E. coli pathotypes	ETEC	Enterotoxigenic E. coli	2014	Mortality	Number	FRA	France	Europe	All ages	64553431	0	0	0
E. coli pathotypes	ETEC	Enterotoxigenic E. coli	2014	Mortality	Number	FSM	Micronesia	Western Pacific	<5 years	12617	0.119224	0.0271844	0.304101
E. coli pathotypes	ETEC	Enterotoxigenic E. coli	2014	Mortality	Number	FSM	Micronesia	Western Pacific	≥5 years	95628	0.139617	0.0409253	0.317778
E. coli pathotypes	ETEC	Enterotoxigenic E. coli	2014	Mortality	Number	FSM	Micronesia	Western Pacific	All ages	108245	0.25884	0.073555	0.606348
E. coli pathotypes	ETEC	Enterotoxigenic E. coli	2014	Mortality	Number	GAB	Gabon	Africa	<5 years	279858	11.4693	4.27007	24.9856
E. coli pathotypes	ETEC	Enterotoxigenic E. coli	2014	Mortality	Number	GAB	Gabon	Africa	≥5 years	1666411	10.179	3.49624	21.3074
E. coli pathotypes	ETEC	Enterotoxigenic E. coli	2014	Mortality	Number	GAB	Gabon	Africa	All ages	1946269	21.6482	7.95877	45.0792
E. coli pathotypes	ETEC	Enterotoxigenic E. coli	2014	Mortality	Number	GBR	United Kingdom	Europe	<5 years	4068641	0	0	0
E. coli pathotypes	ETEC	Enterotoxigenic E. coli	2014	Mortality	Number	GBR	United Kingdom	Europe	≥5 years	60541668	0	0	0
E. coli pathotypes	ETEC	Enterotoxigenic E. coli	2014	Mortality	Number	GBR	United Kingdom	Europe	All ages	64610309	0	0	0
E. coli pathotypes	ETEC	Enterotoxigenic E. coli	2014	Mortality	Number	GEO	Georgia	Europe	<5 years	275004	0.23302	0.0746868	0.520011
E. coli pathotypes	ETEC	Enterotoxigenic E. coli	2014	Mortality	Number	GEO	Georgia	Europe	≥5 years	3519263	0.710972	0.219775	1.56486
E. coli pathotypes	ETEC	Enterotoxigenic E. coli	2014	Mortality	Number	GEO	Georgia	Europe	All ages	3794267	0.943992	0.300696	2.042
E. coli pathotypes	ETEC	Enterotoxigenic E. coli	2014	Mortality	Number	GHA	Ghana	Africa	<5 years	4029061	217.342	65.6172	523.504
E. coli pathotypes	ETEC	Enterotoxigenic E. coli	2014	Mortality	Number	GHA	Ghana	Africa	≥5 years	23685264	365.063	111.228	859.502
E. coli pathotypes	ETEC	Enterotoxigenic E. coli	2014	Mortality	Number	GHA	Ghana	Africa	All ages	27714325	582.405	181.69	1346.51
E. coli pathotypes	ETEC	Enterotoxigenic E. coli	2014	Mortality	Number	GIN	Guinea	Africa	<5 years	1888819	283.672	145.231	520.172
E. coli pathotypes	ETEC	Enterotoxigenic E. coli	2014	Mortality	Number	GIN	Guinea	Africa	≥5 years	9440706	215.207	102.682	383.418
E. coli pathotypes	ETEC	Enterotoxigenic E. coli	2014	Mortality	Number	GIN	Guinea	Africa	All ages	11329525	498.879	253.737	883.324
E. coli pathotypes	ETEC	Enterotoxigenic E. coli	2014	Mortality	Number	GLOBAL	Global	All WHO Member States	<5 years	688542712	27901.8	15302.2	45427.9
E. coli pathotypes	ETEC	Enterotoxigenic E. coli	2014	Mortality	Number	GLOBAL	Global	All WHO Member States	≥5 years	6602533972	34803.2	18083.3	55860.3
E. coli pathotypes	ETEC	Enterotoxigenic E. coli	2014	Mortality	Number	GLOBAL	Global	All WHO Member States	All ages	7291076684	62705.1	35560.8	99991.9
E. coli pathotypes	ETEC	Enterotoxigenic E. coli	2014	Mortality	Number	GMB	Gambia	Africa	<5 years	363407	20.7443	6.49419	44.1956
E. coli pathotypes	ETEC	Enterotoxigenic E. coli	2014	Mortality	Number	GMB	Gambia	Africa	≥5 years	1770930	15.956	4.8394	37.1536
E. coli pathotypes	ETEC	Enterotoxigenic E. coli	2014	Mortality	Number	GMB	Gambia	Africa	All ages	2134337	36.7003	11.1876	80.013
E. coli pathotypes	ETEC	Enterotoxigenic E. coli	2014	Mortality	Number	GNB	Guinea-Bissau	Africa	<5 years	278537	46.1324	16.0649	116.213
E. coli pathotypes	ETEC	Enterotoxigenic E. coli	2014	Mortality	Number	GNB	Guinea-Bissau	Africa	≥5 years	1439977	30.5764	10.3893	71.753
E. coli pathotypes	ETEC	Enterotoxigenic E. coli	2014	Mortality	Number	GNB	Guinea-Bissau	Africa	All ages	1718514	76.7088	27.9266	186.821
E. coli pathotypes	ETEC	Enterotoxigenic E. coli	2014	Mortality	Number	GNQ	Equatorial Guinea	Africa	<5 years	214244	25.9746	10.8598	51.3247
E. coli pathotypes	ETEC	Enterotoxigenic E. coli	2014	Mortality	Number	GNQ	Equatorial Guinea	Africa	≥5 years	1158610	5.89664	2.46087	11.3807
E. coli pathotypes	ETEC	Enterotoxigenic E. coli	2014	Mortality	Number	GNQ	Equatorial Guinea	Africa	All ages	1372854	31.8712	13.2855	60.6234
E. coli pathotypes	ETEC	Enterotoxigenic E. coli	2014	Mortality	Number	GRC	Greece	Europe	<5 years	524281	0	0	0
E. coli pathotypes	ETEC	Enterotoxigenic E. coli	2014	Mortality	Number	GRC	Greece	Europe	≥5 years	10404004	0	0	0
E. coli pathotypes	ETEC	Enterotoxigenic E. coli	2014	Mortality	Number	GRC	Greece	Europe	All ages	10928285	0	0	0
E. coli pathotypes	ETEC	Enterotoxigenic E. coli	2014	Mortality	Number	GRD	Grenada	Americas	<5 years	8775	0	0	0
E. coli pathotypes	ETEC	Enterotoxigenic E. coli	2014	Mortality	Number	GRD	Grenada	Americas	≥5 years	105065	0.0322129	0.0114781	0.0673994
E. coli pathotypes	ETEC	Enterotoxigenic E. coli	2014	Mortality	Number	GRD	Grenada	Americas	All ages	113840	0.0322129	0.0114781	0.0673994
E. coli pathotypes	ETEC	Enterotoxigenic E. coli	2014	Mortality	Number	GTM	Guatemala	Americas	<5 years	1966750	32.1618	9.12823	74.52
E. coli pathotypes	ETEC	Enterotoxigenic E. coli	2014	Mortality	Number	GTM	Guatemala	Americas	≥5 years	13568406	41.6762	12.2099	94.7146
E. coli pathotypes	ETEC	Enterotoxigenic E. coli	2014	Mortality	Number	GTM	Guatemala	Americas	All ages	15535156	73.838	21.7929	172.323
E. coli pathotypes	ETEC	Enterotoxigenic E. coli	2014	Mortality	Number	GUY	Guyana	Americas	<5 years	79416	0	0	0
E. coli pathotypes	ETEC	Enterotoxigenic E. coli	2014	Mortality	Number	GUY	Guyana	Americas	≥5 years	672599	0	0	0
E. coli pathotypes	ETEC	Enterotoxigenic E. coli	2014	Mortality	Number	GUY	Guyana	Americas	All ages	752015	0	0	0
E. coli pathotypes	ETEC	Enterotoxigenic E. coli	2014	Mortality	Number	HND	Honduras	Americas	<5 years	1077759	6.62327	2.231	14.9583
E. coli pathotypes	ETEC	Enterotoxigenic E. coli	2014	Mortality	Number	HND	Honduras	Americas	≥5 years	7898479	21.2501	6.62718	48.9903
E. coli pathotypes	ETEC	Enterotoxigenic E. coli	2014	Mortality	Number	HND	Honduras	Americas	All ages	8976238	27.8734	8.85443	62.4156
E. coli pathotypes	ETEC	Enterotoxigenic E. coli	2014	Mortality	Number	HRV	Croatia	Europe	<5 years	207983	0	0	0
E. coli pathotypes	ETEC	Enterotoxigenic E. coli	2014	Mortality	Number	HRV	Croatia	Europe	≥5 years	4025110	0	0	0
E. coli pathotypes	ETEC	Enterotoxigenic E. coli	2014	Mortality	Number	HRV	Croatia	Europe	All ages	4233093	0	0	0
E. coli pathotypes	ETEC	Enterotoxigenic E. coli	2014	Mortality	Number	HTI	Haiti	Americas	<5 years	1248415	68.4489	25.0044	146.684
E. coli pathotypes	ETEC	Enterotoxigenic E. coli	2014	Mortality	Number	HTI	Haiti	Americas	≥5 years	9049511	28.1967	9.74558	61.2672
E. coli pathotypes	ETEC	Enterotoxigenic E. coli	2014	Mortality	Number	HTI	Haiti	Americas	All ages	10297926	96.6456	35.9487	204.28
E. coli pathotypes	ETEC	Enterotoxigenic E. coli	2014	Mortality	Number	HUN	Hungary	Europe	<5 years	455204	0	0	0
E. coli pathotypes	ETEC	Enterotoxigenic E. coli	2014	Mortality	Number	HUN	Hungary	Europe	≥5 years	9418627	0	0	0
E. coli pathotypes	ETEC	Enterotoxigenic E. coli	2014	Mortality	Number	HUN	Hungary	Europe	All ages	9873831	0	0	0
E. coli pathotypes	ETEC	Enterotoxigenic E. coli	2014	Mortality	Number	IDN	Indonesia	South-East Asia	<5 years	24575214	573.318	202.126	1325.82
E. coli pathotypes	ETEC	Enterotoxigenic E. coli	2014	Mortality	Number	IDN	Indonesia	South-East Asia	≥5 years	232815730	2383.51	766.072	5392.18
E. coli pathotypes	ETEC	Enterotoxigenic E. coli	2014	Mortality	Number	IDN	Indonesia	South-East Asia	All ages	257390944	2956.83	976.075	6537.22
E. coli pathotypes	ETEC	Enterotoxigenic E. coli	2014	Mortality	Number	IND	India	South-East Asia	<5 years	126938738	2610.07	1082.8	5051.49
E. coli pathotypes	ETEC	Enterotoxigenic E. coli	2014	Mortality	Number	IND	India	South-East Asia	≥5 years	1177369022	16531.5	6989.59	32876.4
E. coli pathotypes	ETEC	Enterotoxigenic E. coli	2014	Mortality	Number	IND	India	South-East Asia	All ages	1304307760	19141.6	8217.12	38109.4
E. coli pathotypes	ETEC	Enterotoxigenic E. coli	2014	Mortality	Number	IRL	Ireland	Europe	<5 years	347571	0	0	0
E. coli pathotypes	ETEC	Enterotoxigenic E. coli	2014	Mortality	Number	IRL	Ireland	Europe	≥5 years	4291104	0	0	0
E. coli pathotypes	ETEC	Enterotoxigenic E. coli	2014	Mortality	Number	IRL	Ireland	Europe	All ages	4638675	0	0	0
E. coli pathotypes	ETEC	Enterotoxigenic E. coli	2014	Mortality	Number	IRN	Iran	Eastern Mediterranean	<5 years	6948259	5.93636	1.90114	12.4314
E. coli pathotypes	ETEC	Enterotoxigenic E. coli	2014	Mortality	Number	IRN	Iran	Eastern Mediterranean	≥5 years	74002524	18.5097	7.09068	36.6135
E. coli pathotypes	ETEC	Enterotoxigenic E. coli	2014	Mortality	Number	IRN	Iran	Eastern Mediterranean	All ages	80950783	24.446	9.03296	46.5252
E. coli pathotypes	ETEC	Enterotoxigenic E. coli	2014	Mortality	Number	IRQ	Iraq	Eastern Mediterranean	<5 years	5651055	86.2395	37.7104	163.454
E. coli pathotypes	ETEC	Enterotoxigenic E. coli	2014	Mortality	Number	IRQ	Iraq	Eastern Mediterranean	≥5 years	30381144	6.70488	2.70887	12.2923
E. coli pathotypes	ETEC	Enterotoxigenic E. coli	2014	Mortality	Number	IRQ	Iraq	Eastern Mediterranean	All ages	36032199	92.9444	40.5203	172.909
E. coli pathotypes	ETEC	Enterotoxigenic E. coli	2014	Mortality	Number	ISL	Iceland	Europe	<5 years	23173	0	0	0
E. coli pathotypes	ETEC	Enterotoxigenic E. coli	2014	Mortality	Number	ISL	Iceland	Europe	≥5 years	302619	0	0	0
E. coli pathotypes	ETEC	Enterotoxigenic E. coli	2014	Mortality	Number	ISL	Iceland	Europe	All ages	325792	0	0	0
E. coli pathotypes	ETEC	Enterotoxigenic E. coli	2014	Mortality	Number	ISR	Israel	Europe	<5 years	808633	0	0	0
E. coli pathotypes	ETEC	Enterotoxigenic E. coli	2014	Mortality	Number	ISR	Israel	Europe	≥5 years	7011905	0	0	0
E. coli pathotypes	ETEC	Enterotoxigenic E. coli	2014	Mortality	Number	ISR	Israel	Europe	All ages	7820538	0	0	0
E. coli pathotypes	ETEC	Enterotoxigenic E. coli	2014	Mortality	Number	ITA	Italy	Europe	<5 years	2718286	0	0	0
E. coli pathotypes	ETEC	Enterotoxigenic E. coli	2014	Mortality	Number	ITA	Italy	Europe	≥5 years	57971031	0	0	0
E. coli pathotypes	ETEC	Enterotoxigenic E. coli	2014	Mortality	Number	ITA	Italy	Europe	All ages	60689317	0	0	0
E. coli pathotypes	ETEC	Enterotoxigenic E. coli	2014	Mortality	Number	JAM	Jamaica	Americas	<5 years	201280	0.218915	0.0539185	0.600619
E. coli pathotypes	ETEC	Enterotoxigenic E. coli	2014	Mortality	Number	JAM	Jamaica	Americas	≥5 years	2587759	2.35715	0.843862	4.9416
E. coli pathotypes	ETEC	Enterotoxigenic E. coli	2014	Mortality	Number	JAM	Jamaica	Americas	All ages	2789039	2.57606	0.909064	5.50906
E. coli pathotypes	ETEC	Enterotoxigenic E. coli	2014	Mortality	Number	JOR	Jordan	Eastern Mediterranean	<5 years	1070030	1.30321	0.588668	2.52691
E. coli pathotypes	ETEC	Enterotoxigenic E. coli	2014	Mortality	Number	JOR	Jordan	Eastern Mediterranean	≥5 years	7311829	0.796847	0.322392	1.52474
E. coli pathotypes	ETEC	Enterotoxigenic E. coli	2014	Mortality	Number	JOR	Jordan	Eastern Mediterranean	All ages	8381859	2.10005	0.935466	4.03927
E. coli pathotypes	ETEC	Enterotoxigenic E. coli	2014	Mortality	Number	JPN	Japan	Western Pacific	<5 years	5234292	0	0	0
E. coli pathotypes	ETEC	Enterotoxigenic E. coli	2014	Mortality	Number	JPN	Japan	Western Pacific	≥5 years	122380564	0	0	0
E. coli pathotypes	ETEC	Enterotoxigenic E. coli	2014	Mortality	Number	JPN	Japan	Western Pacific	All ages	127614856	0	0	0
E. coli pathotypes	ETEC	Enterotoxigenic E. coli	2014	Mortality	Number	KAZ	Kazakhstan	Europe	<5 years	1894484	3.78672	1.19093	8.22515
E. coli pathotypes	ETEC	Enterotoxigenic E. coli	2014	Mortality	Number	KAZ	Kazakhstan	Europe	≥5 years	15789674	0.721513	0.217222	1.62739
E. coli pathotypes	ETEC	Enterotoxigenic E. coli	2014	Mortality	Number	KAZ	Kazakhstan	Europe	All ages	17684158	4.50823	1.42036	9.84327
E. coli pathotypes	ETEC	Enterotoxigenic E. coli	2014	Mortality	Number	KEN	Kenya	Africa	<5 years	7087415	235.05	105.388	432.424
E. coli pathotypes	ETEC	Enterotoxigenic E. coli	2014	Mortality	Number	KEN	Kenya	Africa	≥5 years	38438563	315.735	138.776	583.01
E. coli pathotypes	ETEC	Enterotoxigenic E. coli	2014	Mortality	Number	KEN	Kenya	Africa	All ages	45525978	550.785	250.075	1006.11
E. coli pathotypes	ETEC	Enterotoxigenic E. coli	2014	Mortality	Number	KGZ	Kyrgyzstan	Europe	<5 years	741034	3.99532	1.23211	8.84582
E. coli pathotypes	ETEC	Enterotoxigenic E. coli	2014	Mortality	Number	KGZ	Kyrgyzstan	Europe	≥5 years	5106320	0.325881	0.107558	0.718208
E. coli pathotypes	ETEC	Enterotoxigenic E. coli	2014	Mortality	Number	KGZ	Kyrgyzstan	Europe	All ages	5847354	4.3212	1.35865	9.55594
E. coli pathotypes	ETEC	Enterotoxigenic E. coli	2014	Mortality	Number	KHM	Cambodia	Western Pacific	<5 years	1761120	23.5666	6.13936	58.791
E. coli pathotypes	ETEC	Enterotoxigenic E. coli	2014	Mortality	Number	KHM	Cambodia	Western Pacific	≥5 years	13522323	23.1487	5.98306	59.6123
E. coli pathotypes	ETEC	Enterotoxigenic E. coli	2014	Mortality	Number	KHM	Cambodia	Western Pacific	All ages	15283443	46.7153	12.4026	121.534
E. coli pathotypes	ETEC	Enterotoxigenic E. coli	2014	Mortality	Number	KIR	Kiribati	Western Pacific	<5 years	15872	0.477598	0.152258	1.24811
E. coli pathotypes	ETEC	Enterotoxigenic E. coli	2014	Mortality	Number	KIR	Kiribati	Western Pacific	≥5 years	98731	0.834052	0.245316	2.01888
E. coli pathotypes	ETEC	Enterotoxigenic E. coli	2014	Mortality	Number	KIR	Kiribati	Western Pacific	All ages	114603	1.31165	0.407142	3.27925
E. coli pathotypes	ETEC	Enterotoxigenic E. coli	2014	Mortality	Number	KNA	Saint Kitts and Nevis	Americas	<5 years	2988	0	0	0
E. coli pathotypes	ETEC	Enterotoxigenic E. coli	2014	Mortality	Number	KNA	Saint Kitts and Nevis	Americas	≥5 years	44097	0	0	0
E. coli pathotypes	ETEC	Enterotoxigenic E. coli	2014	Mortality	Number	KNA	Saint Kitts and Nevis	Americas	All ages	47085	0	0	0
E. coli pathotypes	ETEC	Enterotoxigenic E. coli	2014	Mortality	Number	KOR	South Korea	Western Pacific	<5 years	2274126	0	0	0
E. coli pathotypes	ETEC	Enterotoxigenic E. coli	2014	Mortality	Number	KOR	South Korea	Western Pacific	≥5 years	48031194	0	0	0
E. coli pathotypes	ETEC	Enterotoxigenic E. coli	2014	Mortality	Number	KOR	South Korea	Western Pacific	All ages	50305320	0	0	0
E. coli pathotypes	ETEC	Enterotoxigenic E. coli	2014	Mortality	Number	KWT	Kuwait	Eastern Mediterranean	<5 years	305471	0	0	0
E. coli pathotypes	ETEC	Enterotoxigenic E. coli	2014	Mortality	Number	KWT	Kuwait	Eastern Mediterranean	≥5 years	3282520	0	0	0
E. coli pathotypes	ETEC	Enterotoxigenic E. coli	2014	Mortality	Number	KWT	Kuwait	Eastern Mediterranean	All ages	3587991	0	0	0
E. coli pathotypes	ETEC	Enterotoxigenic E. coli	2014	Mortality	Number	LAO	Laos	Western Pacific	<5 years	774722	20.9055	6.73732	49.8456
E. coli pathotypes	ETEC	Enterotoxigenic E. coli	2014	Mortality	Number	LAO	Laos	Western Pacific	≥5 years	5882842	12.1482	3.82606	30.4624
E. coli pathotypes	ETEC	Enterotoxigenic E. coli	2014	Mortality	Number	LAO	Laos	Western Pacific	All ages	6657564	33.0538	10.4398	79.5258
E. coli pathotypes	ETEC	Enterotoxigenic E. coli	2014	Mortality	Number	LBN	Lebanon	Eastern Mediterranean	<5 years	549912	0.205304	0.0633379	0.482057
E. coli pathotypes	ETEC	Enterotoxigenic E. coli	2014	Mortality	Number	LBN	Lebanon	Eastern Mediterranean	≥5 years	5600380	3.93945	1.2431	8.74415
E. coli pathotypes	ETEC	Enterotoxigenic E. coli	2014	Mortality	Number	LBN	Lebanon	Eastern Mediterranean	All ages	6150292	4.14475	1.31705	9.1235
E. coli pathotypes	ETEC	Enterotoxigenic E. coli	2014	Mortality	Number	LBR	Liberia	Africa	<5 years	725994	66.3386	31.094	123.393
E. coli pathotypes	ETEC	Enterotoxigenic E. coli	2014	Mortality	Number	LBR	Liberia	Africa	≥5 years	3793308	43.4803	19.2624	76.4175
E. coli pathotypes	ETEC	Enterotoxigenic E. coli	2014	Mortality	Number	LBR	Liberia	Africa	All ages	4519302	109.819	51.1197	197.528
E. coli pathotypes	ETEC	Enterotoxigenic E. coli	2014	Mortality	Number	LBY	Libya	Eastern Mediterranean	<5 years	707561	1.73506	0.444844	4.29623
E. coli pathotypes	ETEC	Enterotoxigenic E. coli	2014	Mortality	Number	LBY	Libya	Eastern Mediterranean	≥5 years	5665338	1.43474	0.333412	3.55006
E. coli pathotypes	ETEC	Enterotoxigenic E. coli	2014	Mortality	Number	LBY	Libya	Eastern Mediterranean	All ages	6372899	3.16981	0.766793	7.54944
E. coli pathotypes	ETEC	Enterotoxigenic E. coli	2014	Mortality	Number	LCA	Saint Lucia	Americas	<5 years	11174	0	0	0
E. coli pathotypes	ETEC	Enterotoxigenic E. coli	2014	Mortality	Number	LCA	Saint Lucia	Americas	≥5 years	162586	0.0802001	0.0279417	0.170667
E. coli pathotypes	ETEC	Enterotoxigenic E. coli	2014	Mortality	Number	LCA	Saint Lucia	Americas	All ages	173760	0.0802001	0.0279417	0.170667
E. coli pathotypes	ETEC	Enterotoxigenic E. coli	2014	Mortality	Number	LKA	Sri Lanka	South-East Asia	<5 years	1799408	1.28957	0.574497	2.51762
E. coli pathotypes	ETEC	Enterotoxigenic E. coli	2014	Mortality	Number	LKA	Sri Lanka	South-East Asia	≥5 years	19655198	31.0386	12.2911	58.0323
E. coli pathotypes	ETEC	Enterotoxigenic E. coli	2014	Mortality	Number	LKA	Sri Lanka	South-East Asia	All ages	21454606	32.3281	12.875	60.2791
E. coli pathotypes	ETEC	Enterotoxigenic E. coli	2014	Mortality	Number	LSO	Lesotho	Africa	<5 years	275934	21.5651	10.5076	38.8863
E. coli pathotypes	ETEC	Enterotoxigenic E. coli	2014	Mortality	Number	LSO	Lesotho	Africa	≥5 years	1792133	66.7103	30.7488	119.191
E. coli pathotypes	ETEC	Enterotoxigenic E. coli	2014	Mortality	Number	LSO	Lesotho	Africa	All ages	2068067	88.2754	42.3153	156.917
E. coli pathotypes	ETEC	Enterotoxigenic E. coli	2014	Mortality	Number	LTU	Lithuania	Europe	<5 years	151111	0	0	0
E. coli pathotypes	ETEC	Enterotoxigenic E. coli	2014	Mortality	Number	LTU	Lithuania	Europe	≥5 years	2793139	0	0	0
E. coli pathotypes	ETEC	Enterotoxigenic E. coli	2014	Mortality	Number	LTU	Lithuania	Europe	All ages	2944250	0	0	0
E. coli pathotypes	ETEC	Enterotoxigenic E. coli	2014	Mortality	Number	LUX	Luxembourg	Europe	<5 years	31073	0	0	0
E. coli pathotypes	ETEC	Enterotoxigenic E. coli	2014	Mortality	Number	LUX	Luxembourg	Europe	≥5 years	518589	0	0	0
E. coli pathotypes	ETEC	Enterotoxigenic E. coli	2014	Mortality	Number	LUX	Luxembourg	Europe	All ages	549662	0	0	0
E. coli pathotypes	ETEC	Enterotoxigenic E. coli	2014	Mortality	Number	LVA	Latvia	Europe	<5 years	99096	0	0	0
E. coli pathotypes	ETEC	Enterotoxigenic E. coli	2014	Mortality	Number	LVA	Latvia	Europe	≥5 years	1902756	0	0	0
E. coli pathotypes	ETEC	Enterotoxigenic E. coli	2014	Mortality	Number	LVA	Latvia	Europe	All ages	2001852	0	0	0
E. coli pathotypes	ETEC	Enterotoxigenic E. coli	2014	Mortality	Number	MAR	Morocco	Eastern Mediterranean	<5 years	3402336	17.4907	4.02741	40.997
E. coli pathotypes	ETEC	Enterotoxigenic E. coli	2014	Mortality	Number	MAR	Morocco	Eastern Mediterranean	≥5 years	30597835	11.6049	2.41945	27.8578
E. coli pathotypes	ETEC	Enterotoxigenic E. coli	2014	Mortality	Number	MAR	Morocco	Eastern Mediterranean	All ages	34000171	29.0956	6.39586	71.8748
E. coli pathotypes	ETEC	Enterotoxigenic E. coli	2014	Mortality	Number	MCO	Monaco	Europe	<5 years	1651	0	0	0
E. coli pathotypes	ETEC	Enterotoxigenic E. coli	2014	Mortality	Number	MCO	Monaco	Europe	≥5 years	34152	0	0	0
E. coli pathotypes	ETEC	Enterotoxigenic E. coli	2014	Mortality	Number	MCO	Monaco	Europe	All ages	35803	0	0	0
E. coli pathotypes	ETEC	Enterotoxigenic E. coli	2014	Mortality	Number	MDA	Moldova	Europe	<5 years	219427	0.0550286	0.0110703	0.159033
E. coli pathotypes	ETEC	Enterotoxigenic E. coli	2014	Mortality	Number	MDA	Moldova	Europe	≥5 years	3152627	0.106622	0.0328269	0.242566
E. coli pathotypes	ETEC	Enterotoxigenic E. coli	2014	Mortality	Number	MDA	Moldova	Europe	All ages	3372054	0.161651	0.048347	0.379107
E. coli pathotypes	ETEC	Enterotoxigenic E. coli	2014	Mortality	Number	MDG	Madagascar	Africa	<5 years	3869858	363.879	172.276	655.083
E. coli pathotypes	ETEC	Enterotoxigenic E. coli	2014	Mortality	Number	MDG	Madagascar	Africa	≥5 years	20565325	393.736	177.466	747.852
E. coli pathotypes	ETEC	Enterotoxigenic E. coli	2014	Mortality	Number	MDG	Madagascar	Africa	All ages	24435183	757.614	355.744	1403.38
E. coli pathotypes	ETEC	Enterotoxigenic E. coli	2014	Mortality	Number	MDV	Maldives	South-East Asia	<5 years	36809	0.0409519	0.0132731	0.0902468
E. coli pathotypes	ETEC	Enterotoxigenic E. coli	2014	Mortality	Number	MDV	Maldives	South-East Asia	≥5 years	369893	0.37718	0.138506	0.756424
E. coli pathotypes	ETEC	Enterotoxigenic E. coli	2014	Mortality	Number	MDV	Maldives	South-East Asia	All ages	406702	0.418132	0.154209	0.836028
E. coli pathotypes	ETEC	Enterotoxigenic E. coli	2014	Mortality	Number	MEX	Mexico	Americas	<5 years	11361293	32.8075	10.7696	83.3738
E. coli pathotypes	ETEC	Enterotoxigenic E. coli	2014	Mortality	Number	MEX	Mexico	Americas	≥5 years	107743590	71.6989	22.4125	180.51
E. coli pathotypes	ETEC	Enterotoxigenic E. coli	2014	Mortality	Number	MEX	Mexico	Americas	All ages	119104883	104.506	33.2127	262.709
E. coli pathotypes	ETEC	Enterotoxigenic E. coli	2014	Mortality	Number	MHL	Marshall Islands	Western Pacific	<5 years	6643	0.0537893	0.0144923	0.139885
E. coli pathotypes	ETEC	Enterotoxigenic E. coli	2014	Mortality	Number	MHL	Marshall Islands	Western Pacific	≥5 years	43626	0.046818	0.012644	0.113969
E. coli pathotypes	ETEC	Enterotoxigenic E. coli	2014	Mortality	Number	MHL	Marshall Islands	Western Pacific	All ages	50269	0.100607	0.0283069	0.255593
E. coli pathotypes	ETEC	Enterotoxigenic E. coli	2014	Mortality	Number	MKD	North Macedonia	Europe	<5 years	120580	0.107206	0.026341	0.297118
E. coli pathotypes	ETEC	Enterotoxigenic E. coli	2014	Mortality	Number	MKD	North Macedonia	Europe	≥5 years	1885483	0.0356797	0.0096903	0.0807305
E. coli pathotypes	ETEC	Enterotoxigenic E. coli	2014	Mortality	Number	MKD	North Macedonia	Europe	All ages	2006063	0.142886	0.0378288	0.350438
E. coli pathotypes	ETEC	Enterotoxigenic E. coli	2014	Mortality	Number	MLI	Mali	Africa	<5 years	3427546	524.304	197.135	1057.9
E. coli pathotypes	ETEC	Enterotoxigenic E. coli	2014	Mortality	Number	MLI	Mali	Africa	≥5 years	14310532	285.255	99.5943	589.997
E. coli pathotypes	ETEC	Enterotoxigenic E. coli	2014	Mortality	Number	MLI	Mali	Africa	All ages	17738078	809.559	305.27	1633.15
E. coli pathotypes	ETEC	Enterotoxigenic E. coli	2014	Mortality	Number	MLT	Malta	Europe	<5 years	21033	0	0	0
E. coli pathotypes	ETEC	Enterotoxigenic E. coli	2014	Mortality	Number	MLT	Malta	Europe	≥5 years	408318	0	0	0
E. coli pathotypes	ETEC	Enterotoxigenic E. coli	2014	Mortality	Number	MLT	Malta	Europe	All ages	429351	0	0	0
E. coli pathotypes	ETEC	Enterotoxigenic E. coli	2014	Mortality	Number	MMR	Myanmar	South-East Asia	<5 years	4467795	189.315	83.0826	368.879
E. coli pathotypes	ETEC	Enterotoxigenic E. coli	2014	Mortality	Number	MMR	Myanmar	South-East Asia	≥5 years	46007244	120.528	51.2542	220.85
E. coli pathotypes	ETEC	Enterotoxigenic E. coli	2014	Mortality	Number	MMR	Myanmar	South-East Asia	All ages	50475039	309.843	134.797	595.635
E. coli pathotypes	ETEC	Enterotoxigenic E. coli	2014	Mortality	Number	MNE	Montenegro	Europe	<5 years	39516	0	0	0
E. coli pathotypes	ETEC	Enterotoxigenic E. coli	2014	Mortality	Number	MNE	Montenegro	Europe	≥5 years	593267	0.012095	0.00362245	0.0274445
E. coli pathotypes	ETEC	Enterotoxigenic E. coli	2014	Mortality	Number	MNE	Montenegro	Europe	All ages	632783	0.012095	0.00362245	0.0274445
E. coli pathotypes	ETEC	Enterotoxigenic E. coli	2014	Mortality	Number	MNG	Mongolia	Western Pacific	<5 years	347243	1.26413	0.390711	2.89496
E. coli pathotypes	ETEC	Enterotoxigenic E. coli	2014	Mortality	Number	MNG	Mongolia	Western Pacific	≥5 years	2534522	0.0229498	0.00706781	0.055189
E. coli pathotypes	ETEC	Enterotoxigenic E. coli	2014	Mortality	Number	MNG	Mongolia	Western Pacific	All ages	2881765	1.28708	0.39791	2.95045
E. coli pathotypes	ETEC	Enterotoxigenic E. coli	2014	Mortality	Number	MOZ	Mozambique	Africa	<5 years	4599120	401.196	143.894	856.262
E. coli pathotypes	ETEC	Enterotoxigenic E. coli	2014	Mortality	Number	MOZ	Mozambique	Africa	≥5 years	20816278	426.455	152.381	915.49
E. coli pathotypes	ETEC	Enterotoxigenic E. coli	2014	Mortality	Number	MOZ	Mozambique	Africa	All ages	25415398	827.651	297.379	1759.15
E. coli pathotypes	ETEC	Enterotoxigenic E. coli	2014	Mortality	Number	MRT	Mauritania	Africa	<5 years	660197	33.6729	17.3287	59.8331
E. coli pathotypes	ETEC	Enterotoxigenic E. coli	2014	Mortality	Number	MRT	Mauritania	Africa	≥5 years	3130407	26.9493	12.9459	48.1726
E. coli pathotypes	ETEC	Enterotoxigenic E. coli	2014	Mortality	Number	MRT	Mauritania	Africa	All ages	3790604	60.6221	30.8506	106.244
E. coli pathotypes	ETEC	Enterotoxigenic E. coli	2014	Mortality	Number	MUS	Mauritius	Africa	<5 years	72375	0	0	0
E. coli pathotypes	ETEC	Enterotoxigenic E. coli	2014	Mortality	Number	MUS	Mauritius	Africa	≥5 years	1219306	1.04714	0.456969	2.02341
E. coli pathotypes	ETEC	Enterotoxigenic E. coli	2014	Mortality	Number	MUS	Mauritius	Africa	All ages	1291681	1.04714	0.456969	2.02341
E. coli pathotypes	ETEC	Enterotoxigenic E. coli	2014	Mortality	Number	MWI	Malawi	Africa	<5 years	2839253	157.223	51.7309	369.804
E. coli pathotypes	ETEC	Enterotoxigenic E. coli	2014	Mortality	Number	MWI	Malawi	Africa	≥5 years	13551237	301.038	94.5534	684.025
E. coli pathotypes	ETEC	Enterotoxigenic E. coli	2014	Mortality	Number	MWI	Malawi	Africa	All ages	16390490	458.261	150.437	1057.94
E. coli pathotypes	ETEC	Enterotoxigenic E. coli	2014	Mortality	Number	MYS	Malaysia	Western Pacific	<5 years	2531558	0.68983	0.222434	1.70234
E. coli pathotypes	ETEC	Enterotoxigenic E. coli	2014	Mortality	Number	MYS	Malaysia	Western Pacific	≥5 years	27900897	17.0699	5.15892	41.7315
E. coli pathotypes	ETEC	Enterotoxigenic E. coli	2014	Mortality	Number	MYS	Malaysia	Western Pacific	All ages	30432455	17.7598	5.40382	43.6543
E. coli pathotypes	ETEC	Enterotoxigenic E. coli	2014	Mortality	Number	NAM	Namibia	Africa	<5 years	319433	9.23678	3.78257	18.5295
E. coli pathotypes	ETEC	Enterotoxigenic E. coli	2014	Mortality	Number	NAM	Namibia	Africa	≥5 years	1962345	25.0034	10.8926	47.8642
E. coli pathotypes	ETEC	Enterotoxigenic E. coli	2014	Mortality	Number	NAM	Namibia	Africa	All ages	2281778	34.2402	15.0678	64.9126
E. coli pathotypes	ETEC	Enterotoxigenic E. coli	2014	Mortality	Number	NER	Niger	Africa	<5 years	3775188	615.332	294.854	1111.47
E. coli pathotypes	ETEC	Enterotoxigenic E. coli	2014	Mortality	Number	NER	Niger	Africa	≥5 years	15086469	489.777	229.474	866.496
E. coli pathotypes	ETEC	Enterotoxigenic E. coli	2014	Mortality	Number	NER	Niger	Africa	All ages	18861657	1105.11	541.422	1933.38
E. coli pathotypes	ETEC	Enterotoxigenic E. coli	2014	Mortality	Number	NGA	Nigeria	Africa	<5 years	32093526	8126.65	2764.42	16392.1
E. coli pathotypes	ETEC	Enterotoxigenic E. coli	2014	Mortality	Number	NGA	Nigeria	Africa	≥5 years	151381849	1677.63	544.356	3476.02
E. coli pathotypes	ETEC	Enterotoxigenic E. coli	2014	Mortality	Number	NGA	Nigeria	Africa	All ages	183475375	9804.28	3377.19	19703.4
E. coli pathotypes	ETEC	Enterotoxigenic E. coli	2014	Mortality	Number	NIC	Nicaragua	Americas	<5 years	676916	2.92544	0.848784	7.76056
E. coli pathotypes	ETEC	Enterotoxigenic E. coli	2014	Mortality	Number	NIC	Nicaragua	Americas	≥5 years	5348150	0.834063	0.240655	2.01788
E. coli pathotypes	ETEC	Enterotoxigenic E. coli	2014	Mortality	Number	NIC	Nicaragua	Americas	All ages	6025066	3.7595	1.13769	9.86681
E. coli pathotypes	ETEC	Enterotoxigenic E. coli	2014	Mortality	Number	NIU	Niue	Western Pacific	<5 years	150	0	0	0
E. coli pathotypes	ETEC	Enterotoxigenic E. coli	2014	Mortality	Number	NIU	Niue	Western Pacific	≥5 years	1613	0	0	0
E. coli pathotypes	ETEC	Enterotoxigenic E. coli	2014	Mortality	Number	NIU	Niue	Western Pacific	All ages	1763	0	0	0
E. coli pathotypes	ETEC	Enterotoxigenic E. coli	2014	Mortality	Number	NLD	Netherlands	Europe	<5 years	908602	0	0	0
E. coli pathotypes	ETEC	Enterotoxigenic E. coli	2014	Mortality	Number	NLD	Netherlands	Europe	≥5 years	16084582	0	0	0
E. coli pathotypes	ETEC	Enterotoxigenic E. coli	2014	Mortality	Number	NLD	Netherlands	Europe	All ages	16993184	0	0	0
E. coli pathotypes	ETEC	Enterotoxigenic E. coli	2014	Mortality	Number	NOR	Norway	Europe	<5 years	311908	0	0	0
E. coli pathotypes	ETEC	Enterotoxigenic E. coli	2014	Mortality	Number	NOR	Norway	Europe	≥5 years	4797159	0	0	0
E. coli pathotypes	ETEC	Enterotoxigenic E. coli	2014	Mortality	Number	NOR	Norway	Europe	All ages	5109067	0	0	0
E. coli pathotypes	ETEC	Enterotoxigenic E. coli	2014	Mortality	Number	NPL	Nepal	South-East Asia	<5 years	2953333	69.9908	26.8977	153.38
E. coli pathotypes	ETEC	Enterotoxigenic E. coli	2014	Mortality	Number	NPL	Nepal	South-East Asia	≥5 years	24662529	162.738	58.3079	358.232
E. coli pathotypes	ETEC	Enterotoxigenic E. coli	2014	Mortality	Number	NPL	Nepal	South-East Asia	All ages	27615862	232.729	87.0011	495.148
E. coli pathotypes	ETEC	Enterotoxigenic E. coli	2014	Mortality	Number	NRU	Nauru	Western Pacific	<5 years	1691	0	0	0
E. coli pathotypes	ETEC	Enterotoxigenic E. coli	2014	Mortality	Number	NRU	Nauru	Western Pacific	≥5 years	8945	0	0	0
E. coli pathotypes	ETEC	Enterotoxigenic E. coli	2014	Mortality	Number	NRU	Nauru	Western Pacific	All ages	10636	0	0	0
E. coli pathotypes	ETEC	Enterotoxigenic E. coli	2014	Mortality	Number	NZL	New Zealand	Western Pacific	<5 years	310149	0	0	0
E. coli pathotypes	ETEC	Enterotoxigenic E. coli	2014	Mortality	Number	NZL	New Zealand	Western Pacific	≥5 years	4171194	0	0	0
E. coli pathotypes	ETEC	Enterotoxigenic E. coli	2014	Mortality	Number	NZL	New Zealand	Western Pacific	All ages	4481343	0	0	0
E. coli pathotypes	ETEC	Enterotoxigenic E. coli	2014	Mortality	Number	OMN	Oman	Eastern Mediterranean	<5 years	355180	0	0	0
E. coli pathotypes	ETEC	Enterotoxigenic E. coli	2014	Mortality	Number	OMN	Oman	Eastern Mediterranean	≥5 years	3571346	0	0	0
E. coli pathotypes	ETEC	Enterotoxigenic E. coli	2014	Mortality	Number	OMN	Oman	Eastern Mediterranean	All ages	3926526	0	0	0
E. coli pathotypes	ETEC	Enterotoxigenic E. coli	2014	Mortality	Number	PAK	Pakistan	Eastern Mediterranean	<5 years	30736614	2827.99	1115.92	6022.92
E. coli pathotypes	ETEC	Enterotoxigenic E. coli	2014	Mortality	Number	PAK	Pakistan	Eastern Mediterranean	≥5 years	181972528	1954.78	720.275	4013.53
E. coli pathotypes	ETEC	Enterotoxigenic E. coli	2014	Mortality	Number	PAK	Pakistan	Eastern Mediterranean	All ages	212709142	4782.77	1875.77	10292.4
E. coli pathotypes	ETEC	Enterotoxigenic E. coli	2014	Mortality	Number	PAN	Panama	Americas	<5 years	380136	0	0	0
E. coli pathotypes	ETEC	Enterotoxigenic E. coli	2014	Mortality	Number	PAN	Panama	Americas	≥5 years	3478303	0	0	0
E. coli pathotypes	ETEC	Enterotoxigenic E. coli	2014	Mortality	Number	PAN	Panama	Americas	All ages	3858439	0	0	0
E. coli pathotypes	ETEC	Enterotoxigenic E. coli	2014	Mortality	Number	PER	Peru	Americas	<5 years	2809251	9.34257	3.12158	21.8237
E. coli pathotypes	ETEC	Enterotoxigenic E. coli	2014	Mortality	Number	PER	Peru	Americas	≥5 years	27147403	11.5391	3.46778	28.7891
E. coli pathotypes	ETEC	Enterotoxigenic E. coli	2014	Mortality	Number	PER	Peru	Americas	All ages	29956654	20.8817	6.53292	49.8112
E. coli pathotypes	ETEC	Enterotoxigenic E. coli	2014	Mortality	Number	PHL	Philippines	Western Pacific	<5 years	12351530	145.292	46.213	351.47
E. coli pathotypes	ETEC	Enterotoxigenic E. coli	2014	Mortality	Number	PHL	Philippines	Western Pacific	≥5 years	90587958	51.0404	15.5052	116.265
E. coli pathotypes	ETEC	Enterotoxigenic E. coli	2014	Mortality	Number	PHL	Philippines	Western Pacific	All ages	102939488	196.333	63.3743	458.286
E. coli pathotypes	ETEC	Enterotoxigenic E. coli	2014	Mortality	Number	PLW	Palau	Western Pacific	<5 years	1182	0.010105	0.00205552	0.0284154
E. coli pathotypes	ETEC	Enterotoxigenic E. coli	2014	Mortality	Number	PLW	Palau	Western Pacific	≥5 years	16500	0.0395399	0.00795771	0.107212
E. coli pathotypes	ETEC	Enterotoxigenic E. coli	2014	Mortality	Number	PLW	Palau	Western Pacific	All ages	17682	0.0496449	0.0104389	0.133272
E. coli pathotypes	ETEC	Enterotoxigenic E. coli	2014	Mortality	Number	PNG	Papua New Guinea	Western Pacific	<5 years	1122881	23.7691	5.67653	64.6501
E. coli pathotypes	ETEC	Enterotoxigenic E. coli	2014	Mortality	Number	PNG	Papua New Guinea	Western Pacific	≥5 years	7290352	23.8361	5.63779	68.8856
E. coli pathotypes	ETEC	Enterotoxigenic E. coli	2014	Mortality	Number	PNG	Papua New Guinea	Western Pacific	All ages	8413233	47.6052	11.8334	129.463
E. coli pathotypes	ETEC	Enterotoxigenic E. coli	2014	Mortality	Number	POL	Poland	Europe	<5 years	2020869	0	0	0
E. coli pathotypes	ETEC	Enterotoxigenic E. coli	2014	Mortality	Number	POL	Poland	Europe	≥5 years	36242664	0	0	0
E. coli pathotypes	ETEC	Enterotoxigenic E. coli	2014	Mortality	Number	POL	Poland	Europe	All ages	38263533	0	0	0
E. coli pathotypes	ETEC	Enterotoxigenic E. coli	2014	Mortality	Number	PRK	North Korea	South-East Asia	<5 years	1633254	11.5922	4.77595	24.3794
E. coli pathotypes	ETEC	Enterotoxigenic E. coli	2014	Mortality	Number	PRK	North Korea	South-East Asia	≥5 years	23755988	2.70382	1.11665	5.08535
E. coli pathotypes	ETEC	Enterotoxigenic E. coli	2014	Mortality	Number	PRK	North Korea	South-East Asia	All ages	25389242	14.296	6.15025	29.43
E. coli pathotypes	ETEC	Enterotoxigenic E. coli	2014	Mortality	Number	PRT	Portugal	Europe	<5 years	466541	0	0	0
E. coli pathotypes	ETEC	Enterotoxigenic E. coli	2014	Mortality	Number	PRT	Portugal	Europe	≥5 years	9963105	0	0	0
E. coli pathotypes	ETEC	Enterotoxigenic E. coli	2014	Mortality	Number	PRT	Portugal	Europe	All ages	10429646	0	0	0
E. coli pathotypes	ETEC	Enterotoxigenic E. coli	2014	Mortality	Number	PRY	Paraguay	Americas	<5 years	637749	3.39572	1.14697	7.24723
E. coli pathotypes	ETEC	Enterotoxigenic E. coli	2014	Mortality	Number	PRY	Paraguay	Americas	≥5 years	5387762	1.52167	0.513572	3.25575
E. coli pathotypes	ETEC	Enterotoxigenic E. coli	2014	Mortality	Number	PRY	Paraguay	Americas	All ages	6025511	4.91739	1.75711	9.98227
E. coli pathotypes	ETEC	Enterotoxigenic E. coli	2014	Mortality	Number	QAT	Qatar	Eastern Mediterranean	<5 years	116428	0	0	0
E. coli pathotypes	ETEC	Enterotoxigenic E. coli	2014	Mortality	Number	QAT	Qatar	Eastern Mediterranean	≥5 years	1993406	0	0	0
E. coli pathotypes	ETEC	Enterotoxigenic E. coli	2014	Mortality	Number	QAT	Qatar	Eastern Mediterranean	All ages	2109834	0	0	0
E. coli pathotypes	ETEC	Enterotoxigenic E. coli	2014	Mortality	Number	ROU	Romania	Europe	<5 years	1017289	0	0	0
E. coli pathotypes	ETEC	Enterotoxigenic E. coli	2014	Mortality	Number	ROU	Romania	Europe	≥5 years	18998020	0	0	0
E. coli pathotypes	ETEC	Enterotoxigenic E. coli	2014	Mortality	Number	ROU	Romania	Europe	All ages	20015309	0	0	0
E. coli pathotypes	ETEC	Enterotoxigenic E. coli	2014	Mortality	Number	RUS	Russia	Europe	<5 years	8966355	6.05064	1.85101	13.1834
E. coli pathotypes	ETEC	Enterotoxigenic E. coli	2014	Mortality	Number	RUS	Russia	Europe	≥5 years	135802228	15.2462	4.53776	34.4051
E. coli pathotypes	ETEC	Enterotoxigenic E. coli	2014	Mortality	Number	RUS	Russia	Europe	All ages	144768583	21.2969	6.49381	46.9102
E. coli pathotypes	ETEC	Enterotoxigenic E. coli	2014	Mortality	Number	RWA	Rwanda	Africa	<5 years	1672021	80.4868	29.4871	164.968
E. coli pathotypes	ETEC	Enterotoxigenic E. coli	2014	Mortality	Number	RWA	Rwanda	Africa	≥5 years	9556098	89.592	33.8633	191.972
E. coli pathotypes	ETEC	Enterotoxigenic E. coli	2014	Mortality	Number	RWA	Rwanda	Africa	All ages	11228119	170.079	64.143	361.53
E. coli pathotypes	ETEC	Enterotoxigenic E. coli	2014	Mortality	Number	SAU	Saudi Arabia	Eastern Mediterranean	<5 years	2732941	0	0	0
E. coli pathotypes	ETEC	Enterotoxigenic E. coli	2014	Mortality	Number	SAU	Saudi Arabia	Eastern Mediterranean	≥5 years	25777896	0	0	0
E. coli pathotypes	ETEC	Enterotoxigenic E. coli	2014	Mortality	Number	SAU	Saudi Arabia	Eastern Mediterranean	All ages	28510837	0	0	0
E. coli pathotypes	ETEC	Enterotoxigenic E. coli	2014	Mortality	Number	SDN	Sudan	Eastern Mediterranean	<5 years	6290153	332.362	94.2946	807.342
E. coli pathotypes	ETEC	Enterotoxigenic E. coli	2014	Mortality	Number	SDN	Sudan	Eastern Mediterranean	≥5 years	31937929	35.7987	9.13542	89.8888
E. coli pathotypes	ETEC	Enterotoxigenic E. coli	2014	Mortality	Number	SDN	Sudan	Eastern Mediterranean	All ages	38228082	368.16	108.537	890.711
E. coli pathotypes	ETEC	Enterotoxigenic E. coli	2014	Mortality	Number	SEAR	South-East Asian Region	South-East Asia	<5 years	182334737	3805.58	1848.84	6654.37
E. coli pathotypes	ETEC	Enterotoxigenic E. coli	2014	Mortality	Number	SEAR	South-East Asian Region	South-East Asia	≥5 years	1733903207	20210	9309.08	37035.7
E. coli pathotypes	ETEC	Enterotoxigenic E. coli	2014	Mortality	Number	SEAR	South-East Asian Region	South-East Asia	All ages	1916237944	24015.5	11292	43198.7
E. coli pathotypes	ETEC	Enterotoxigenic E. coli	2014	Mortality	Number	SEN	Senegal	Africa	<5 years	2283982	136.073	43.7583	295.044
E. coli pathotypes	ETEC	Enterotoxigenic E. coli	2014	Mortality	Number	SEN	Senegal	Africa	≥5 years	11647591	124.298	38.5277	254.074
E. coli pathotypes	ETEC	Enterotoxigenic E. coli	2014	Mortality	Number	SEN	Senegal	Africa	All ages	13931573	260.371	81.4212	555.264
E. coli pathotypes	ETEC	Enterotoxigenic E. coli	2014	Mortality	Number	SGP	Singapore	Western Pacific	<5 years	226880	0	0	0
E. coli pathotypes	ETEC	Enterotoxigenic E. coli	2014	Mortality	Number	SGP	Singapore	Western Pacific	≥5 years	5197329	0	0	0
E. coli pathotypes	ETEC	Enterotoxigenic E. coli	2014	Mortality	Number	SGP	Singapore	Western Pacific	All ages	5424209	0	0	0
E. coli pathotypes	ETEC	Enterotoxigenic E. coli	2014	Mortality	Number	SLB	Solomon Islands	Western Pacific	<5 years	91757	0.503793	0.157434	1.22421
E. coli pathotypes	ETEC	Enterotoxigenic E. coli	2014	Mortality	Number	SLB	Solomon Islands	Western Pacific	≥5 years	514024	1.32459	0.370254	3.07557
E. coli pathotypes	ETEC	Enterotoxigenic E. coli	2014	Mortality	Number	SLB	Solomon Islands	Western Pacific	All ages	605781	1.82838	0.533465	4.15722
E. coli pathotypes	ETEC	Enterotoxigenic E. coli	2014	Mortality	Number	SLE	Sierra Leone	Africa	<5 years	1073941	185.155	89.4306	338.945
E. coli pathotypes	ETEC	Enterotoxigenic E. coli	2014	Mortality	Number	SLE	Sierra Leone	Africa	≥5 years	5722128	116.246	52.0434	214.074
E. coli pathotypes	ETEC	Enterotoxigenic E. coli	2014	Mortality	Number	SLE	Sierra Leone	Africa	All ages	6796069	301.401	141.596	546.445
E. coli pathotypes	ETEC	Enterotoxigenic E. coli	2014	Mortality	Number	SLV	El Salvador	Americas	<5 years	575295	1.37326	0.481141	2.77249
E. coli pathotypes	ETEC	Enterotoxigenic E. coli	2014	Mortality	Number	SLV	El Salvador	Americas	≥5 years	5575933	5.94523	2.09425	12.3944
E. coli pathotypes	ETEC	Enterotoxigenic E. coli	2014	Mortality	Number	SLV	El Salvador	Americas	All ages	6151228	7.31849	2.56431	15.1846
E. coli pathotypes	ETEC	Enterotoxigenic E. coli	2014	Mortality	Number	SMR	San Marino	Europe	<5 years	1684	0	0	0
E. coli pathotypes	ETEC	Enterotoxigenic E. coli	2014	Mortality	Number	SMR	San Marino	Europe	≥5 years	31997	0	0	0
E. coli pathotypes	ETEC	Enterotoxigenic E. coli	2014	Mortality	Number	SMR	San Marino	Europe	All ages	33681	0	0	0
E. coli pathotypes	ETEC	Enterotoxigenic E. coli	2014	Mortality	Number	SOM	Somalia	Eastern Mediterranean	<5 years	2457732	548.447	152.472	1260.32
E. coli pathotypes	ETEC	Enterotoxigenic E. coli	2014	Mortality	Number	SOM	Somalia	Eastern Mediterranean	≥5 years	10646483	345.041	119.218	726.273
E. coli pathotypes	ETEC	Enterotoxigenic E. coli	2014	Mortality	Number	SOM	Somalia	Eastern Mediterranean	All ages	13104215	893.488	287.612	1866.32
E. coli pathotypes	ETEC	Enterotoxigenic E. coli	2014	Mortality	Number	SRB	Serbia	Europe	<5 years	338007	0	0	0
E. coli pathotypes	ETEC	Enterotoxigenic E. coli	2014	Mortality	Number	SRB	Serbia	Europe	≥5 years	6913901	5.85298	1.7487	13.3486
E. coli pathotypes	ETEC	Enterotoxigenic E. coli	2014	Mortality	Number	SRB	Serbia	Europe	All ages	7251908	5.85298	1.7487	13.3486
E. coli pathotypes	ETEC	Enterotoxigenic E. coli	2014	Mortality	Number	SSD	South Sudan	Africa	<5 years	1888374	195.802	78.8781	407.425
E. coli pathotypes	ETEC	Enterotoxigenic E. coli	2014	Mortality	Number	SSD	South Sudan	Africa	≥5 years	9468565	261.734	120.805	468.089
E. coli pathotypes	ETEC	Enterotoxigenic E. coli	2014	Mortality	Number	SSD	South Sudan	Africa	All ages	11356939	457.537	210.728	834.336
E. coli pathotypes	ETEC	Enterotoxigenic E. coli	2014	Mortality	Number	STP	Sao Tome and Principe	Africa	<5 years	30097	0.742159	0.342615	1.39337
E. coli pathotypes	ETEC	Enterotoxigenic E. coli	2014	Mortality	Number	STP	Sao Tome and Principe	Africa	≥5 years	164880	0.626309	0.310766	1.16553
E. coli pathotypes	ETEC	Enterotoxigenic E. coli	2014	Mortality	Number	STP	Sao Tome and Principe	Africa	All ages	194977	1.36847	0.682298	2.36252
E. coli pathotypes	ETEC	Enterotoxigenic E. coli	2014	Mortality	Number	SUR	Suriname	Americas	<5 years	55705	0	0	0
E. coli pathotypes	ETEC	Enterotoxigenic E. coli	2014	Mortality	Number	SUR	Suriname	Americas	≥5 years	516505	0.642127	0.221237	1.38932
E. coli pathotypes	ETEC	Enterotoxigenic E. coli	2014	Mortality	Number	SUR	Suriname	Americas	All ages	572210	0.642127	0.221237	1.38932
E. coli pathotypes	ETEC	Enterotoxigenic E. coli	2014	Mortality	Number	SVK	Slovakia	Europe	<5 years	290658	0	0	0
E. coli pathotypes	ETEC	Enterotoxigenic E. coli	2014	Mortality	Number	SVK	Slovakia	Europe	≥5 years	5121963	0	0	0
E. coli pathotypes	ETEC	Enterotoxigenic E. coli	2014	Mortality	Number	SVK	Slovakia	Europe	All ages	5412621	0	0	0
E. coli pathotypes	ETEC	Enterotoxigenic E. coli	2014	Mortality	Number	SVN	Slovenia	Europe	<5 years	110241	0	0	0
E. coli pathotypes	ETEC	Enterotoxigenic E. coli	2014	Mortality	Number	SVN	Slovenia	Europe	≥5 years	1947413	0	0	0
E. coli pathotypes	ETEC	Enterotoxigenic E. coli	2014	Mortality	Number	SVN	Slovenia	Europe	All ages	2057654	0	0	0
E. coli pathotypes	ETEC	Enterotoxigenic E. coli	2014	Mortality	Number	SWE	Sweden	Europe	<5 years	579021	0	0	0
E. coli pathotypes	ETEC	Enterotoxigenic E. coli	2014	Mortality	Number	SWE	Sweden	Europe	≥5 years	9066155	0	0	0
E. coli pathotypes	ETEC	Enterotoxigenic E. coli	2014	Mortality	Number	SWE	Sweden	Europe	All ages	9645176	0	0	0
E. coli pathotypes	ETEC	Enterotoxigenic E. coli	2014	Mortality	Number	SWZ	Eswatini	Africa	<5 years	146603	12.5068	5.81952	23.8848
E. coli pathotypes	ETEC	Enterotoxigenic E. coli	2014	Mortality	Number	SWZ	Eswatini	Africa	≥5 years	986506	15.001	7.28196	28.0522
E. coli pathotypes	ETEC	Enterotoxigenic E. coli	2014	Mortality	Number	SWZ	Eswatini	Africa	All ages	1133109	27.5078	13.6267	50.7469
E. coli pathotypes	ETEC	Enterotoxigenic E. coli	2014	Mortality	Number	SYC	Seychelles	Africa	<5 years	7972	0.0227114	0.00716516	0.0576938
E. coli pathotypes	ETEC	Enterotoxigenic E. coli	2014	Mortality	Number	SYC	Seychelles	Africa	≥5 years	95404	0.227998	0.0977929	0.467733
E. coli pathotypes	ETEC	Enterotoxigenic E. coli	2014	Mortality	Number	SYC	Seychelles	Africa	All ages	103376	0.250709	0.109231	0.505584
E. coli pathotypes	ETEC	Enterotoxigenic E. coli	2014	Mortality	Number	SYR	Syria	Eastern Mediterranean	<5 years	2881383	38.111	12.2926	79.9344
E. coli pathotypes	ETEC	Enterotoxigenic E. coli	2014	Mortality	Number	SYR	Syria	Eastern Mediterranean	≥5 years	17954558	3.52542	1.11012	7.14356
E. coli pathotypes	ETEC	Enterotoxigenic E. coli	2014	Mortality	Number	SYR	Syria	Eastern Mediterranean	All ages	20835941	41.6364	13.8131	87.0985
E. coli pathotypes	ETEC	Enterotoxigenic E. coli	2014	Mortality	Number	TCD	Chad	Africa	<5 years	2774140	675.834	315.908	1197.54
E. coli pathotypes	ETEC	Enterotoxigenic E. coli	2014	Mortality	Number	TCD	Chad	Africa	≥5 years	11170140	338.673	159.869	586.645
E. coli pathotypes	ETEC	Enterotoxigenic E. coli	2014	Mortality	Number	TCD	Chad	Africa	All ages	13944280	1014.51	478.021	1760.75
E. coli pathotypes	ETEC	Enterotoxigenic E. coli	2014	Mortality	Number	TGO	Togo	Africa	<5 years	1190225	96.7409	47.0971	174.554
E. coli pathotypes	ETEC	Enterotoxigenic E. coli	2014	Mortality	Number	TGO	Togo	Africa	≥5 years	6187882	114.648	54.1757	204.331
E. coli pathotypes	ETEC	Enterotoxigenic E. coli	2014	Mortality	Number	TGO	Togo	Africa	All ages	7378107	211.388	103.298	375.202
E. coli pathotypes	ETEC	Enterotoxigenic E. coli	2014	Mortality	Number	THA	Thailand	South-East Asia	<5 years	4062962	3.34668	1.10283	7.78437
E. coli pathotypes	ETEC	Enterotoxigenic E. coli	2014	Mortality	Number	THA	Thailand	South-East Asia	≥5 years	65978403	158.733	46.0474	344.243
E. coli pathotypes	ETEC	Enterotoxigenic E. coli	2014	Mortality	Number	THA	Thailand	South-East Asia	All ages	70041365	162.08	47.2568	350.206
E. coli pathotypes	ETEC	Enterotoxigenic E. coli	2014	Mortality	Number	TJK	Tajikistan	Europe	<5 years	1188598	31.1115	9.51927	70.0074
E. coli pathotypes	ETEC	Enterotoxigenic E. coli	2014	Mortality	Number	TJK	Tajikistan	Europe	≥5 years	7130287	2.40578	0.790811	5.57533
E. coli pathotypes	ETEC	Enterotoxigenic E. coli	2014	Mortality	Number	TJK	Tajikistan	Europe	All ages	8318885	33.5173	10.3678	76.2882
E. coli pathotypes	ETEC	Enterotoxigenic E. coli	2014	Mortality	Number	TKM	Turkmenistan	Europe	<5 years	702575	16.8064	5.24872	38.3858
E. coli pathotypes	ETEC	Enterotoxigenic E. coli	2014	Mortality	Number	TKM	Turkmenistan	Europe	≥5 years	5303520	0.316128	0.0946647	0.709401
E. coli pathotypes	ETEC	Enterotoxigenic E. coli	2014	Mortality	Number	TKM	Turkmenistan	Europe	All ages	6006095	17.1225	5.35947	39.0004
E. coli pathotypes	ETEC	Enterotoxigenic E. coli	2014	Mortality	Number	TLS	Timor-Leste	South-East Asia	<5 years	156309	9.8197	4.07745	18.7374
E. coli pathotypes	ETEC	Enterotoxigenic E. coli	2014	Mortality	Number	TLS	Timor-Leste	South-East Asia	≥5 years	1014055	3.07568	1.23905	5.95593
E. coli pathotypes	ETEC	Enterotoxigenic E. coli	2014	Mortality	Number	TLS	Timor-Leste	South-East Asia	All ages	1170364	12.8954	5.66092	24.1696
E. coli pathotypes	ETEC	Enterotoxigenic E. coli	2014	Mortality	Number	TON	Tonga	Western Pacific	<5 years	13840	0.0115008	0.00255211	0.0359572
E. coli pathotypes	ETEC	Enterotoxigenic E. coli	2014	Mortality	Number	TON	Tonga	Western Pacific	≥5 years	93015	0.0643484	0.0189292	0.170977
E. coli pathotypes	ETEC	Enterotoxigenic E. coli	2014	Mortality	Number	TON	Tonga	Western Pacific	All ages	106855	0.0758492	0.0226095	0.195028
E. coli pathotypes	ETEC	Enterotoxigenic E. coli	2014	Mortality	Number	TTO	Trinidad and Tobago	Americas	<5 years	94776	0	0	0
E. coli pathotypes	ETEC	Enterotoxigenic E. coli	2014	Mortality	Number	TTO	Trinidad and Tobago	Americas	≥5 years	1322235	0	0	0
E. coli pathotypes	ETEC	Enterotoxigenic E. coli	2014	Mortality	Number	TTO	Trinidad and Tobago	Americas	All ages	1417011	0	0	0
E. coli pathotypes	ETEC	Enterotoxigenic E. coli	2014	Mortality	Number	TUN	Tunisia	Eastern Mediterranean	<5 years	1040226	1.31996	0.57113	2.56918
