## Supplementary file S3 for "Updated Estimates of the Global, Regional and National Burden, and Etiology of Diarrheal Diseases Transmissible via Food: A Systematic Review and Meta-Analytical Modelling Study for the World Health Organization" (part 55 of 103)

### Sheet: Burden_estimates (continued)
Taxon	Path_Code	Pathogen	Year	Indicator	Metric	Geo_Code	Geography	WHO_Region	Age_group	Population	Estimate	Lower_UI	Upper_UI
E. coli pathotypes	ETEC	Enterotoxigenic E. coli	2014	Mortality	Number	TUN	Tunisia	Eastern Mediterranean	≥5 years	10169973	3.23942	1.2893	6.46992
E. coli pathotypes	ETEC	Enterotoxigenic E. coli	2014	Mortality	Number	TUN	Tunisia	Eastern Mediterranean	All ages	11210199	4.55938	1.85037	8.78889
E. coli pathotypes	ETEC	Enterotoxigenic E. coli	2014	Mortality	Number	TUR	Turkey	Europe	<5 years	6334818	7.58578	2.3594	17.2778
E. coli pathotypes	ETEC	Enterotoxigenic E. coli	2014	Mortality	Number	TUR	Turkey	Europe	≥5 years	70720979	18.4949	5.52873	42.2325
E. coli pathotypes	ETEC	Enterotoxigenic E. coli	2014	Mortality	Number	TUR	Turkey	Europe	All ages	77055797	26.0807	7.76034	60.0554
E. coli pathotypes	ETEC	Enterotoxigenic E. coli	2014	Mortality	Number	TUV	Tuvalu	Western Pacific	<5 years	1311	0.0359351	0.010568	0.0908645
E. coli pathotypes	ETEC	Enterotoxigenic E. coli	2014	Mortality	Number	TUV	Tuvalu	Western Pacific	≥5 years	9683	0.118963	0.0348694	0.306522
E. coli pathotypes	ETEC	Enterotoxigenic E. coli	2014	Mortality	Number	TUV	Tuvalu	Western Pacific	All ages	10994	0.154898	0.046979	0.386793
E. coli pathotypes	ETEC	Enterotoxigenic E. coli	2014	Mortality	Number	TZA	Tanzania	Africa	<5 years	8395018	429.604	158.118	954.893
E. coli pathotypes	ETEC	Enterotoxigenic E. coli	2014	Mortality	Number	TZA	Tanzania	Africa	≥5 years	41184243	515.233	182.722	1233.92
E. coli pathotypes	ETEC	Enterotoxigenic E. coli	2014	Mortality	Number	TZA	Tanzania	Africa	All ages	49579261	944.836	346.623	2119.34
E. coli pathotypes	ETEC	Enterotoxigenic E. coli	2014	Mortality	Number	UGA	Uganda	Africa	<5 years	6583449	246.733	110.726	441.016
E. coli pathotypes	ETEC	Enterotoxigenic E. coli	2014	Mortality	Number	UGA	Uganda	Africa	≥5 years	29257426	286.804	133.057	512.728
E. coli pathotypes	ETEC	Enterotoxigenic E. coli	2014	Mortality	Number	UGA	Uganda	Africa	All ages	35840875	533.537	258.169	950.06
E. coli pathotypes	ETEC	Enterotoxigenic E. coli	2014	Mortality	Number	UKR	Ukraine	Europe	<5 years	2557340	1.84218	0.46373	4.72617
E. coli pathotypes	ETEC	Enterotoxigenic E. coli	2014	Mortality	Number	UKR	Ukraine	Europe	≥5 years	43517978	0.602126	0.200637	1.33569
E. coli pathotypes	ETEC	Enterotoxigenic E. coli	2014	Mortality	Number	UKR	Ukraine	Europe	All ages	46075318	2.4443	0.679024	5.77162
E. coli pathotypes	ETEC	Enterotoxigenic E. coli	2014	Mortality	Number	URY	Uruguay	Americas	<5 years	233308	0	0	0
E. coli pathotypes	ETEC	Enterotoxigenic E. coli	2014	Mortality	Number	URY	Uruguay	Americas	≥5 years	3117366	0	0	0
E. coli pathotypes	ETEC	Enterotoxigenic E. coli	2014	Mortality	Number	URY	Uruguay	Americas	All ages	3350674	0	0	0
E. coli pathotypes	ETEC	Enterotoxigenic E. coli	2014	Mortality	Number	USA	United States	Americas	<5 years	20052669	0	0	0
E. coli pathotypes	ETEC	Enterotoxigenic E. coli	2014	Mortality	Number	USA	United States	Americas	≥5 years	301549916	0	0	0
E. coli pathotypes	ETEC	Enterotoxigenic E. coli	2014	Mortality	Number	USA	United States	Americas	All ages	321602585	0	0	0
E. coli pathotypes	ETEC	Enterotoxigenic E. coli	2014	Mortality	Number	UZB	Uzbekistan	Europe	<5 years	3158969	17.0633	4.42951	41.3745
E. coli pathotypes	ETEC	Enterotoxigenic E. coli	2014	Mortality	Number	UZB	Uzbekistan	Europe	≥5 years	26805789	1.67959	0.550493	3.62838
E. coli pathotypes	ETEC	Enterotoxigenic E. coli	2014	Mortality	Number	UZB	Uzbekistan	Europe	All ages	29964758	18.7429	5.03834	44.7284
E. coli pathotypes	ETEC	Enterotoxigenic E. coli	2014	Mortality	Number	VCT	Saint Vincent and the Grenadines	Americas	<5 years	8561	0.0439252	0.0090293	0.115041
E. coli pathotypes	ETEC	Enterotoxigenic E. coli	2014	Mortality	Number	VCT	Saint Vincent and the Grenadines	Americas	≥5 years	99261	0.0596586	0.0211671	0.127439
E. coli pathotypes	ETEC	Enterotoxigenic E. coli	2014	Mortality	Number	VCT	Saint Vincent and the Grenadines	Americas	All ages	107822	0.103584	0.0353501	0.229422
E. coli pathotypes	ETEC	Enterotoxigenic E. coli	2014	Mortality	Number	VEN	Venezuela	Americas	<5 years	2873063	10.763	2.92406	26.8204
E. coli pathotypes	ETEC	Enterotoxigenic E. coli	2014	Mortality	Number	VEN	Venezuela	Americas	≥5 years	27214686	23.9286	6.14687	59.8557
E. coli pathotypes	ETEC	Enterotoxigenic E. coli	2014	Mortality	Number	VEN	Venezuela	Americas	All ages	30087749	34.6916	9.27165	85.5173
E. coli pathotypes	ETEC	Enterotoxigenic E. coli	2014	Mortality	Number	VNM	Vietnam	Western Pacific	<5 years	7664217	24.9368	8.47993	55.6533
E. coli pathotypes	ETEC	Enterotoxigenic E. coli	2014	Mortality	Number	VNM	Vietnam	Western Pacific	≥5 years	83442202	23.7398	7.36735	56.0125
E. coli pathotypes	ETEC	Enterotoxigenic E. coli	2014	Mortality	Number	VNM	Vietnam	Western Pacific	All ages	91106419	48.6766	16.2072	103.648
E. coli pathotypes	ETEC	Enterotoxigenic E. coli	2014	Mortality	Number	VUT	Vanuatu	Western Pacific	<5 years	39162	0.232339	0.0744817	0.571957
E. coli pathotypes	ETEC	Enterotoxigenic E. coli	2014	Mortality	Number	VUT	Vanuatu	Western Pacific	≥5 years	218163	0.677396	0.185951	1.7116
E. coli pathotypes	ETEC	Enterotoxigenic E. coli	2014	Mortality	Number	VUT	Vanuatu	Western Pacific	All ages	257325	0.909735	0.283292	2.19611
E. coli pathotypes	ETEC	Enterotoxigenic E. coli	2014	Mortality	Number	WPR	Western Pacific Region	Western Pacific	<5 years	126597670	329.134	128.261	694.138
E. coli pathotypes	ETEC	Enterotoxigenic E. coli	2014	Mortality	Number	WPR	Western Pacific Region	Western Pacific	≥5 years	1728641679	205.737	74.587	409.644
E. coli pathotypes	ETEC	Enterotoxigenic E. coli	2014	Mortality	Number	WPR	Western Pacific Region	Western Pacific	All ages	1855239349	534.872	207.65	1087.24
E. coli pathotypes	ETEC	Enterotoxigenic E. coli	2014	Mortality	Number	WSM	Samoa	Western Pacific	<5 years	28817	0.0987176	0.0311877	0.234808
E. coli pathotypes	ETEC	Enterotoxigenic E. coli	2014	Mortality	Number	WSM	Samoa	Western Pacific	≥5 years	170334	0.163865	0.0503577	0.387585
E. coli pathotypes	ETEC	Enterotoxigenic E. coli	2014	Mortality	Number	WSM	Samoa	Western Pacific	All ages	199151	0.262583	0.0803527	0.620716
E. coli pathotypes	ETEC	Enterotoxigenic E. coli	2014	Mortality	Number	YEM	Yemen	Eastern Mediterranean	<5 years	4674473	204.36	63.7539	458.633
E. coli pathotypes	ETEC	Enterotoxigenic E. coli	2014	Mortality	Number	YEM	Yemen	Eastern Mediterranean	≥5 years	25083793	22.7415	7.05342	48.9238
E. coli pathotypes	ETEC	Enterotoxigenic E. coli	2014	Mortality	Number	YEM	Yemen	Eastern Mediterranean	All ages	29758266	227.101	74.5611	506.455
E. coli pathotypes	ETEC	Enterotoxigenic E. coli	2014	Mortality	Number	ZAF	South Africa	Africa	<5 years	5615687	234.365	86.2077	477.571
E. coli pathotypes	ETEC	Enterotoxigenic E. coli	2014	Mortality	Number	ZAF	South Africa	Africa	≥5 years	49505418	759.632	265.266	1588.74
E. coli pathotypes	ETEC	Enterotoxigenic E. coli	2014	Mortality	Number	ZAF	South Africa	Africa	All ages	55121105	993.998	349.651	2053.81
E. coli pathotypes	ETEC	Enterotoxigenic E. coli	2014	Mortality	Number	ZMB	Zambia	Africa	<5 years	2749889	222.501	68.5194	522.167
E. coli pathotypes	ETEC	Enterotoxigenic E. coli	2014	Mortality	Number	ZMB	Zambia	Africa	≥5 years	12895299	156.531	46.9851	364.374
E. coli pathotypes	ETEC	Enterotoxigenic E. coli	2014	Mortality	Number	ZMB	Zambia	Africa	All ages	15645188	379.032	114.454	864.263
E. coli pathotypes	ETEC	Enterotoxigenic E. coli	2014	Mortality	Number	ZWE	Zimbabwe	Africa	<5 years	2370778	138.95	49.5761	334.108
E. coli pathotypes	ETEC	Enterotoxigenic E. coli	2014	Mortality	Number	ZWE	Zimbabwe	Africa	≥5 years	11741915	234.781	82.9265	508.845
E. coli pathotypes	ETEC	Enterotoxigenic E. coli	2014	Mortality	Number	ZWE	Zimbabwe	Africa	All ages	14112693	373.732	130.604	839.445
E. coli pathotypes	ETEC	Enterotoxigenic E. coli	2014	Mortality	Rate per 100,000	AFG	Afghanistan	Eastern Mediterranean	<5 years	5675627	3.53512	1.15313	7.36302
E. coli pathotypes	ETEC	Enterotoxigenic E. coli	2014	Mortality	Rate per 100,000	AFG	Afghanistan	Eastern Mediterranean	≥5 years	26473033	0.0289651	0.00951911	0.0624473
E. coli pathotypes	ETEC	Enterotoxigenic E. coli	2014	Mortality	Rate per 100,000	AFG	Afghanistan	Eastern Mediterranean	All ages	32148660	0.647952	0.213113	1.35166
E. coli pathotypes	ETEC	Enterotoxigenic E. coli	2014	Mortality	Rate per 100,000	AFR	African Region	Africa	<5 years	160245491	11.9135	6.18093	20.5134
E. coli pathotypes	ETEC	Enterotoxigenic E. coli	2014	Mortality	Rate per 100,000	AFR	African Region	Africa	≥5 years	811801622	1.41663	0.761867	2.37396
E. coli pathotypes	ETEC	Enterotoxigenic E. coli	2014	Mortality	Rate per 100,000	AFR	African Region	Africa	All ages	972047113	3.14708	1.69617	5.21349
E. coli pathotypes	ETEC	Enterotoxigenic E. coli	2014	Mortality	Rate per 100,000	AGO	Angola	Africa	<5 years	4899025	12.0844	3.54122	28.1087
E. coli pathotypes	ETEC	Enterotoxigenic E. coli	2014	Mortality	Rate per 100,000	AGO	Angola	Africa	≥5 years	21766934	1.48541	0.46738	3.17337
E. coli pathotypes	ETEC	Enterotoxigenic E. coli	2014	Mortality	Rate per 100,000	AGO	Angola	Africa	All ages	26665959	3.43264	1.09672	7.83854
E. coli pathotypes	ETEC	Enterotoxigenic E. coli	2014	Mortality	Rate per 100,000	ALB	Albania	Europe	<5 years	176169	0.116291	0.036811	0.248682
E. coli pathotypes	ETEC	Enterotoxigenic E. coli	2014	Mortality	Rate per 100,000	ALB	Albania	Europe	≥5 years	2729960	0.0133566	0.00371621	0.0320139
E. coli pathotypes	ETEC	Enterotoxigenic E. coli	2014	Mortality	Rate per 100,000	ALB	Albania	Europe	All ages	2906129	0.0195964	0.00578485	0.0457639
E. coli pathotypes	ETEC	Enterotoxigenic E. coli	2014	Mortality	Rate per 100,000	AMR	Region of the Americas	Americas	<5 years	74332175	0.30925	0.129837	0.586372
E. coli pathotypes	ETEC	Enterotoxigenic E. coli	2014	Mortality	Rate per 100,000	AMR	Region of the Americas	Americas	≥5 years	888440789	0.0404279	0.0172641	0.079011
E. coli pathotypes	ETEC	Enterotoxigenic E. coli	2014	Mortality	Rate per 100,000	AMR	Region of the Americas	Americas	All ages	962772964	0.0611827	0.0267282	0.113151
E. coli pathotypes	ETEC	Enterotoxigenic E. coli	2014	Mortality	Rate per 100,000	AND	Andorra	Europe	<5 years	3531	0	0	0
E. coli pathotypes	ETEC	Enterotoxigenic E. coli	2014	Mortality	Rate per 100,000	AND	Andorra	Europe	≥5 years	70960	0	0	0
E. coli pathotypes	ETEC	Enterotoxigenic E. coli	2014	Mortality	Rate per 100,000	AND	Andorra	Europe	All ages	74491	0	0	0
E. coli pathotypes	ETEC	Enterotoxigenic E. coli	2014	Mortality	Rate per 100,000	ARE	United Arab Emirates	Eastern Mediterranean	<5 years	453093	0	0	0
E. coli pathotypes	ETEC	Enterotoxigenic E. coli	2014	Mortality	Rate per 100,000	ARE	United Arab Emirates	Eastern Mediterranean	≥5 years	7560621	0	0	0
E. coli pathotypes	ETEC	Enterotoxigenic E. coli	2014	Mortality	Rate per 100,000	ARE	United Arab Emirates	Eastern Mediterranean	All ages	8013714	0	0	0
E. coli pathotypes	ETEC	Enterotoxigenic E. coli	2014	Mortality	Rate per 100,000	ARG	Argentina	Americas	<5 years	3699435	0.0928887	0.0355937	0.19369
E. coli pathotypes	ETEC	Enterotoxigenic E. coli	2014	Mortality	Rate per 100,000	ARG	Argentina	Americas	≥5 years	39096505	0.0291614	0.0103095	0.0613552
E. coli pathotypes	ETEC	Enterotoxigenic E. coli	2014	Mortality	Rate per 100,000	ARG	Argentina	Americas	All ages	42795940	0.0346702	0.0122897	0.0726135
E. coli pathotypes	ETEC	Enterotoxigenic E. coli	2014	Mortality	Rate per 100,000	ARM	Armenia	Europe	<5 years	215771	0.271177	0.0755934	0.687376
E. coli pathotypes	ETEC	Enterotoxigenic E. coli	2014	Mortality	Rate per 100,000	ARM	Armenia	Europe	≥5 years	2706851	0.0158399	0.0045391	0.0365048
E. coli pathotypes	ETEC	Enterotoxigenic E. coli	2014	Mortality	Rate per 100,000	ARM	Armenia	Europe	All ages	2922622	0.0346909	0.00986387	0.0849204
E. coli pathotypes	ETEC	Enterotoxigenic E. coli	2014	Mortality	Rate per 100,000	ATG	Antigua and Barbuda	Americas	<5 years	6126	0	0	0
E. coli pathotypes	ETEC	Enterotoxigenic E. coli	2014	Mortality	Rate per 100,000	ATG	Antigua and Barbuda	Americas	≥5 years	82305	0	0	0
E. coli pathotypes	ETEC	Enterotoxigenic E. coli	2014	Mortality	Rate per 100,000	ATG	Antigua and Barbuda	Americas	All ages	88431	0	0	0
E. coli pathotypes	ETEC	Enterotoxigenic E. coli	2014	Mortality	Rate per 100,000	AUS	Australia	Western Pacific	<5 years	1541033	0	0	0
E. coli pathotypes	ETEC	Enterotoxigenic E. coli	2014	Mortality	Rate per 100,000	AUS	Australia	Western Pacific	≥5 years	21881910	0	0	0
E. coli pathotypes	ETEC	Enterotoxigenic E. coli	2014	Mortality	Rate per 100,000	AUS	Australia	Western Pacific	All ages	23422943	0	0	0
E. coli pathotypes	ETEC	Enterotoxigenic E. coli	2014	Mortality	Rate per 100,000	AUT	Austria	Europe	<5 years	399503	0	0	0
E. coli pathotypes	ETEC	Enterotoxigenic E. coli	2014	Mortality	Rate per 100,000	AUT	Austria	Europe	≥5 years	8109828	0	0	0
E. coli pathotypes	ETEC	Enterotoxigenic E. coli	2014	Mortality	Rate per 100,000	AUT	Austria	Europe	All ages	8509331	0	0	0
E. coli pathotypes	ETEC	Enterotoxigenic E. coli	2014	Mortality	Rate per 100,000	AZE	Azerbaijan	Europe	<5 years	857466	1.54243	0.45719	3.63468
E. coli pathotypes	ETEC	Enterotoxigenic E. coli	2014	Mortality	Rate per 100,000	AZE	Azerbaijan	Europe	≥5 years	8711268	0.0110799	0.00318034	0.024549
E. coli pathotypes	ETEC	Enterotoxigenic E. coli	2014	Mortality	Rate per 100,000	AZE	Azerbaijan	Europe	All ages	9568734	0.148306	0.0438467	0.349763
E. coli pathotypes	ETEC	Enterotoxigenic E. coli	2014	Mortality	Rate per 100,000	BDI	Burundi	Africa	<5 years	2073468	7.98272	3.3519	15.8305
E. coli pathotypes	ETEC	Enterotoxigenic E. coli	2014	Mortality	Rate per 100,000	BDI	Burundi	Africa	≥5 years	8545846	1.91692	0.774177	3.91095
E. coli pathotypes	ETEC	Enterotoxigenic E. coli	2014	Mortality	Rate per 100,000	BDI	Burundi	Africa	All ages	10619314	3.10129	1.29846	6.18376
E. coli pathotypes	ETEC	Enterotoxigenic E. coli	2014	Mortality	Rate per 100,000	BEL	Belgium	Europe	<5 years	648330	0	0	0
E. coli pathotypes	ETEC	Enterotoxigenic E. coli	2014	Mortality	Rate per 100,000	BEL	Belgium	Europe	≥5 years	10533516	0	0	0
E. coli pathotypes	ETEC	Enterotoxigenic E. coli	2014	Mortality	Rate per 100,000	BEL	Belgium	Europe	All ages	11181846	0	0	0
E. coli pathotypes	ETEC	Enterotoxigenic E. coli	2014	Mortality	Rate per 100,000	BEN	Benin	Africa	<5 years	1845904	12.6289	6.58451	22.7434
E. coli pathotypes	ETEC	Enterotoxigenic E. coli	2014	Mortality	Rate per 100,000	BEN	Benin	Africa	≥5 years	9020388	2.12697	1.00668	3.73579
E. coli pathotypes	ETEC	Enterotoxigenic E. coli	2014	Mortality	Rate per 100,000	BEN	Benin	Africa	All ages	10866292	3.91098	2.00929	6.93604
E. coli pathotypes	ETEC	Enterotoxigenic E. coli	2014	Mortality	Rate per 100,000	BFA	Burkina Faso	Africa	<5 years	3237607	7.93447	1.78881	19.9016
E. coli pathotypes	ETEC	Enterotoxigenic E. coli	2014	Mortality	Rate per 100,000	BFA	Burkina Faso	Africa	≥5 years	14719243	1.41676	0.304487	3.54507
E. coli pathotypes	ETEC	Enterotoxigenic E. coli	2014	Mortality	Rate per 100,000	BFA	Burkina Faso	Africa	All ages	17956850	2.59189	0.587991	6.35942
E. coli pathotypes	ETEC	Enterotoxigenic E. coli	2014	Mortality	Rate per 100,000	BGD	Bangladesh	South-East Asia	<5 years	15647921	2.14472	0.951306	4.14521
E. coli pathotypes	ETEC	Enterotoxigenic E. coli	2014	Mortality	Rate per 100,000	BGD	Bangladesh	South-East Asia	≥5 years	141608869	0.572044	0.223052	1.08462
E. coli pathotypes	ETEC	Enterotoxigenic E. coli	2014	Mortality	Rate per 100,000	BGD	Bangladesh	South-East Asia	All ages	157256790	0.728534	0.312936	1.36373
E. coli pathotypes	ETEC	Enterotoxigenic E. coli	2014	Mortality	Rate per 100,000	BGR	Bulgaria	Europe	<5 years	342481	0.13692	0.0295961	0.369655
E. coli pathotypes	ETEC	Enterotoxigenic E. coli	2014	Mortality	Rate per 100,000	BGR	Bulgaria	Europe	≥5 years	6902731	0.0117138	0.00291362	0.0304003
E. coli pathotypes	ETEC	Enterotoxigenic E. coli	2014	Mortality	Rate per 100,000	BGR	Bulgaria	Europe	All ages	7245212	0.0176323	0.00452023	0.0439773
E. coli pathotypes	ETEC	Enterotoxigenic E. coli	2014	Mortality	Rate per 100,000	BHR	Bahrain	Eastern Mediterranean	<5 years	96205	0	0	0
E. coli pathotypes	ETEC	Enterotoxigenic E. coli	2014	Mortality	Rate per 100,000	BHR	Bahrain	Eastern Mediterranean	≥5 years	1187337	0	0	0
E. coli pathotypes	ETEC	Enterotoxigenic E. coli	2014	Mortality	Rate per 100,000	BHR	Bahrain	Eastern Mediterranean	All ages	1283542	0	0	0
E. coli pathotypes	ETEC	Enterotoxigenic E. coli	2014	Mortality	Rate per 100,000	BHS	Bahamas	Americas	<5 years	26947	0	0	0
E. coli pathotypes	ETEC	Enterotoxigenic E. coli	2014	Mortality	Rate per 100,000	BHS	Bahamas	Americas	≥5 years	353724	0	0	0
E. coli pathotypes	ETEC	Enterotoxigenic E. coli	2014	Mortality	Rate per 100,000	BHS	Bahamas	Americas	All ages	380671	0	0	0
E. coli pathotypes	ETEC	Enterotoxigenic E. coli	2014	Mortality	Rate per 100,000	BIH	Bosnia and Herzegovina	Europe	<5 years	158835	0.0137193	0.00340147	0.0343036
E. coli pathotypes	ETEC	Enterotoxigenic E. coli	2014	Mortality	Rate per 100,000	BIH	Bosnia and Herzegovina	Europe	≥5 years	3429339	0.0340799	0.00898105	0.0923903
E. coli pathotypes	ETEC	Enterotoxigenic E. coli	2014	Mortality	Rate per 100,000	BIH	Bosnia and Herzegovina	Europe	All ages	3588174	0.0331786	0.00875873	0.0895896
E. coli pathotypes	ETEC	Enterotoxigenic E. coli	2014	Mortality	Rate per 100,000	BLR	Belarus	Europe	<5 years	562054	0.013705	0.00408501	0.0311146
E. coli pathotypes	ETEC	Enterotoxigenic E. coli	2014	Mortality	Rate per 100,000	BLR	Belarus	Europe	≥5 years	8904716	0.00332925	0.0010199	0.00742068
E. coli pathotypes	ETEC	Enterotoxigenic E. coli	2014	Mortality	Rate per 100,000	BLR	Belarus	Europe	All ages	9466770	0.00394528	0.00120341	0.00862919
E. coli pathotypes	ETEC	Enterotoxigenic E. coli	2014	Mortality	Rate per 100,000	BLZ	Belize	Americas	<5 years	36325	0.0690213	0.00769864	0.211947
E. coli pathotypes	ETEC	Enterotoxigenic E. coli	2014	Mortality	Rate per 100,000	BLZ	Belize	Americas	≥5 years	308939	0.0473215	0.0167185	0.0992246
E. coli pathotypes	ETEC	Enterotoxigenic E. coli	2014	Mortality	Rate per 100,000	BLZ	Belize	Americas	All ages	345264	0.0496045	0.0177432	0.107601
E. coli pathotypes	ETEC	Enterotoxigenic E. coli	2014	Mortality	Rate per 100,000	BOL	Bolivia	Americas	<5 years	1238224	1.42575	0.463787	3.15106
E. coli pathotypes	ETEC	Enterotoxigenic E. coli	2014	Mortality	Rate per 100,000	BOL	Bolivia	Americas	≥5 years	9527665	0.121895	0.0398521	0.255584
E. coli pathotypes	ETEC	Enterotoxigenic E. coli	2014	Mortality	Rate per 100,000	BOL	Bolivia	Americas	All ages	10765889	0.271856	0.0891942	0.571288
E. coli pathotypes	ETEC	Enterotoxigenic E. coli	2014	Mortality	Rate per 100,000	BRA	Brazil	Americas	<5 years	14504762	0.14188	0.0593049	0.291874
E. coli pathotypes	ETEC	Enterotoxigenic E. coli	2014	Mortality	Rate per 100,000	BRA	Brazil	Americas	≥5 years	184774293	0.0480843	0.0182504	0.0996885
E. coli pathotypes	ETEC	Enterotoxigenic E. coli	2014	Mortality	Rate per 100,000	BRA	Brazil	Americas	All ages	199279055	0.0549114	0.0216095	0.112796
E. coli pathotypes	ETEC	Enterotoxigenic E. coli	2014	Mortality	Rate per 100,000	BRB	Barbados	Americas	<5 years	17126	0	0	0
E. coli pathotypes	ETEC	Enterotoxigenic E. coli	2014	Mortality	Rate per 100,000	BRB	Barbados	Americas	≥5 years	260892	0	0	0
E. coli pathotypes	ETEC	Enterotoxigenic E. coli	2014	Mortality	Rate per 100,000	BRB	Barbados	Americas	All ages	278018	0	0	0
E. coli pathotypes	ETEC	Enterotoxigenic E. coli	2014	Mortality	Rate per 100,000	BRN	Brunei	Western Pacific	<5 years	33069	0	0	0
E. coli pathotypes	ETEC	Enterotoxigenic E. coli	2014	Mortality	Rate per 100,000	BRN	Brunei	Western Pacific	≥5 years	380929	0	0	0
E. coli pathotypes	ETEC	Enterotoxigenic E. coli	2014	Mortality	Rate per 100,000	BRN	Brunei	Western Pacific	All ages	413998	0	0	0
E. coli pathotypes	ETEC	Enterotoxigenic E. coli	2014	Mortality	Rate per 100,000	BTN	Bhutan	South-East Asia	<5 years	62994	1.90098	0.794472	3.77221
E. coli pathotypes	ETEC	Enterotoxigenic E. coli	2014	Mortality	Rate per 100,000	BTN	Bhutan	South-East Asia	≥5 years	666276	0.849976	0.337998	1.62257
E. coli pathotypes	ETEC	Enterotoxigenic E. coli	2014	Mortality	Rate per 100,000	BTN	Bhutan	South-East Asia	All ages	729270	0.940761	0.385405	1.70967
E. coli pathotypes	ETEC	Enterotoxigenic E. coli	2014	Mortality	Rate per 100,000	BWA	Botswana	Africa	<5 years	270684	3.57422	0.639127	10.0918
E. coli pathotypes	ETEC	Enterotoxigenic E. coli	2014	Mortality	Rate per 100,000	BWA	Botswana	Africa	≥5 years	1885783	1.2931	0.499414	2.7494
E. coli pathotypes	ETEC	Enterotoxigenic E. coli	2014	Mortality	Rate per 100,000	BWA	Botswana	Africa	All ages	2156467	1.57943	0.557525	3.50772
E. coli pathotypes	ETEC	Enterotoxigenic E. coli	2014	Mortality	Rate per 100,000	CAF	Central African Republic	Africa	<5 years	878867	13.5289	4.46709	29.9947
E. coli pathotypes	ETEC	Enterotoxigenic E. coli	2014	Mortality	Rate per 100,000	CAF	Central African Republic	Africa	≥5 years	3777613	2.27769	0.706332	4.91519
E. coli pathotypes	ETEC	Enterotoxigenic E. coli	2014	Mortality	Rate per 100,000	CAF	Central African Republic	Africa	All ages	4656480	4.40126	1.38614	9.35472
E. coli pathotypes	ETEC	Enterotoxigenic E. coli	2014	Mortality	Rate per 100,000	CAN	Canada	Americas	<5 years	1937693	0	0	0
E. coli pathotypes	ETEC	Enterotoxigenic E. coli	2014	Mortality	Rate per 100,000	CAN	Canada	Americas	≥5 years	33538683	0	0	0
E. coli pathotypes	ETEC	Enterotoxigenic E. coli	2014	Mortality	Rate per 100,000	CAN	Canada	Americas	All ages	35476376	0	0	0
E. coli pathotypes	ETEC	Enterotoxigenic E. coli	2014	Mortality	Rate per 100,000	CHE	Switzerland	Europe	<5 years	411603	0	0	0
E. coli pathotypes	ETEC	Enterotoxigenic E. coli	2014	Mortality	Rate per 100,000	CHE	Switzerland	Europe	≥5 years	7729614	0	0	0
E. coli pathotypes	ETEC	Enterotoxigenic E. coli	2014	Mortality	Rate per 100,000	CHE	Switzerland	Europe	All ages	8141217	0	0	0
E. coli pathotypes	ETEC	Enterotoxigenic E. coli	2014	Mortality	Rate per 100,000	CHL	Chile	Americas	<5 years	1210602	0	0	0
E. coli pathotypes	ETEC	Enterotoxigenic E. coli	2014	Mortality	Rate per 100,000	CHL	Chile	Americas	≥5 years	16561553	0	0	0
E. coli pathotypes	ETEC	Enterotoxigenic E. coli	2014	Mortality	Rate per 100,000	CHL	Chile	Americas	All ages	17772155	0	0	0
E. coli pathotypes	ETEC	Enterotoxigenic E. coli	2014	Mortality	Rate per 100,000	CHN	China	Western Pacific	<5 years	90114186	0.0963525	0.0400136	0.198234
E. coli pathotypes	ETEC	Enterotoxigenic E. coli	2014	Mortality	Rate per 100,000	CHN	China	Western Pacific	≥5 years	1293330262	0.00380328	0.00145158	0.007602
E. coli pathotypes	ETEC	Enterotoxigenic E. coli	2014	Mortality	Rate per 100,000	CHN	China	Western Pacific	All ages	1383444448	0.0098317	0.00411904	0.0188553
E. coli pathotypes	ETEC	Enterotoxigenic E. coli	2014	Mortality	Rate per 100,000	CIV	Cote d'Ivoire	Africa	<5 years	3983507	11.4605	5.76222	20.7104
E. coli pathotypes	ETEC	Enterotoxigenic E. coli	2014	Mortality	Rate per 100,000	CIV	Cote d'Ivoire	Africa	≥5 years	20190902	1.12047	0.547131	2.0366
E. coli pathotypes	ETEC	Enterotoxigenic E. coli	2014	Mortality	Rate per 100,000	CIV	Cote d'Ivoire	Africa	All ages	24174409	2.82432	1.45021	5.11013
E. coli pathotypes	ETEC	Enterotoxigenic E. coli	2014	Mortality	Rate per 100,000	CMR	Cameroon	Africa	<5 years	3641018	12.2461	4.51548	25.6712
E. coli pathotypes	ETEC	Enterotoxigenic E. coli	2014	Mortality	Rate per 100,000	CMR	Cameroon	Africa	≥5 years	18060945	1.26681	0.438836	2.68962
E. coli pathotypes	ETEC	Enterotoxigenic E. coli	2014	Mortality	Rate per 100,000	CMR	Cameroon	Africa	All ages	21701963	3.10884	1.14359	6.70346
E. coli pathotypes	ETEC	Enterotoxigenic E. coli	2014	Mortality	Rate per 100,000	COD	Democratic Republic of Congo	Africa	<5 years	14312215	13.2516	6.23235	24.7864
E. coli pathotypes	ETEC	Enterotoxigenic E. coli	2014	Mortality	Rate per 100,000	COD	Democratic Republic of Congo	Africa	≥5 years	62782400	1.36497	0.619987	2.37768
E. coli pathotypes	ETEC	Enterotoxigenic E. coli	2014	Mortality	Rate per 100,000	COD	Democratic Republic of Congo	Africa	All ages	77094615	3.57167	1.65094	6.44052
E. coli pathotypes	ETEC	Enterotoxigenic E. coli	2014	Mortality	Rate per 100,000	COG	Congo	Africa	<5 years	828084	4.64967	2.13371	9.1137
E. coli pathotypes	ETEC	Enterotoxigenic E. coli	2014	Mortality	Rate per 100,000	COG	Congo	Africa	≥5 years	4087760	0.883164	0.386301	1.63577
E. coli pathotypes	ETEC	Enterotoxigenic E. coli	2014	Mortality	Rate per 100,000	COG	Congo	Africa	All ages	4915844	1.51764	0.734624	2.88064
E. coli pathotypes	ETEC	Enterotoxigenic E. coli	2014	Mortality	Rate per 100,000	COK	Cook Islands	Western Pacific	<5 years	1516	0	0	0
E. coli pathotypes	ETEC	Enterotoxigenic E. coli	2014	Mortality	Rate per 100,000	COK	Cook Islands	Western Pacific	≥5 years	16055	0	0	0
E. coli pathotypes	ETEC	Enterotoxigenic E. coli	2014	Mortality	Rate per 100,000	COK	Cook Islands	Western Pacific	All ages	17571	0	0	0
E. coli pathotypes	ETEC	Enterotoxigenic E. coli	2014	Mortality	Rate per 100,000	COL	Colombia	Americas	<5 years	3657477	0.136169	0.0442611	0.320291
E. coli pathotypes	ETEC	Enterotoxigenic E. coli	2014	Mortality	Rate per 100,000	COL	Colombia	Americas	≥5 years	42706259	0.0317276	0.0110953	0.0781409
E. coli pathotypes	ETEC	Enterotoxigenic E. coli	2014	Mortality	Rate per 100,000	COL	Colombia	Americas	All ages	46363736	0.0399667	0.0137301	0.096935
E. coli pathotypes	ETEC	Enterotoxigenic E. coli	2014	Mortality	Rate per 100,000	COM	Comoros	Africa	<5 years	105605	7.63458	3.58832	13.7724
E. coli pathotypes	ETEC	Enterotoxigenic E. coli	2014	Mortality	Rate per 100,000	COM	Comoros	Africa	≥5 years	598290	1.10871	0.510924	2.02536
E. coli pathotypes	ETEC	Enterotoxigenic E. coli	2014	Mortality	Rate per 100,000	COM	Comoros	Africa	All ages	703895	2.08778	1.02189	3.71744
E. coli pathotypes	ETEC	Enterotoxigenic E. coli	2014	Mortality	Rate per 100,000	CPV	Cape Verde	Africa	<5 years	48757	0.692874	0.253452	1.49508
E. coli pathotypes	ETEC	Enterotoxigenic E. coli	2014	Mortality	Rate per 100,000	CPV	Cape Verde	Africa	≥5 years	463548	0.468553	0.156321	1.05428
E. coli pathotypes	ETEC	Enterotoxigenic E. coli	2014	Mortality	Rate per 100,000	CPV	Cape Verde	Africa	All ages	512305	0.489902	0.1678	1.09065
E. coli pathotypes	ETEC	Enterotoxigenic E. coli	2014	Mortality	Rate per 100,000	CRI	Costa Rica	Americas	<5 years	356123	0.0816863	0.0311017	0.186165
E. coli pathotypes	ETEC	Enterotoxigenic E. coli	2014	Mortality	Rate per 100,000	CRI	Costa Rica	Americas	≥5 years	4385426	0.0744436	0.0262293	0.158003
E. coli pathotypes	ETEC	Enterotoxigenic E. coli	2014	Mortality	Rate per 100,000	CRI	Costa Rica	Americas	All ages	4741549	0.0749876	0.0269827	0.157773
E. coli pathotypes	ETEC	Enterotoxigenic E. coli	2014	Mortality	Rate per 100,000	CUB	Cuba	Americas	<5 years	632729	0.0464932	0.0158265	0.102899
E. coli pathotypes	ETEC	Enterotoxigenic E. coli	2014	Mortality	Rate per 100,000	CUB	Cuba	Americas	≥5 years	10661544	0.0892274	0.0310155	0.187329
E. coli pathotypes	ETEC	Enterotoxigenic E. coli	2014	Mortality	Rate per 100,000	CUB	Cuba	Americas	All ages	11294273	0.0868333	0.030069	0.18228
E. coli pathotypes	ETEC	Enterotoxigenic E. coli	2014	Mortality	Rate per 100,000	CYP	Cyprus	Europe	<5 years	66762	0	0	0
E. coli pathotypes	ETEC	Enterotoxigenic E. coli	2014	Mortality	Rate per 100,000	CYP	Cyprus	Europe	≥5 years	1126146	0	0	0
E. coli pathotypes	ETEC	Enterotoxigenic E. coli	2014	Mortality	Rate per 100,000	CYP	Cyprus	Europe	All ages	1192908	0	0	0
E. coli pathotypes	ETEC	Enterotoxigenic E. coli	2014	Mortality	Rate per 100,000	CZE	Czechia	Europe	<5 years	563868	0	0	0
E. coli pathotypes	ETEC	Enterotoxigenic E. coli	2014	Mortality	Rate per 100,000	CZE	Czechia	Europe	≥5 years	9948529	0	0	0
E. coli pathotypes	ETEC	Enterotoxigenic E. coli	2014	Mortality	Rate per 100,000	CZE	Czechia	Europe	All ages	10512397	0	0	0
E. coli pathotypes	ETEC	Enterotoxigenic E. coli	2014	Mortality	Rate per 100,000	DEU	Germany	Europe	<5 years	3427684	0	0	0
E. coli pathotypes	ETEC	Enterotoxigenic E. coli	2014	Mortality	Rate per 100,000	DEU	Germany	Europe	≥5 years	77735011	0	0	0
E. coli pathotypes	ETEC	Enterotoxigenic E. coli	2014	Mortality	Rate per 100,000	DEU	Germany	Europe	All ages	81162695	0	0	0
E. coli pathotypes	ETEC	Enterotoxigenic E. coli	2014	Mortality	Rate per 100,000	DJI	Djibouti	Eastern Mediterranean	<5 years	115549	7.3239	3.05941	14.7556
E. coli pathotypes	ETEC	Enterotoxigenic E. coli	2014	Mortality	Rate per 100,000	DJI	Djibouti	Eastern Mediterranean	≥5 years	878289	1.34655	0.53991	2.45965
E. coli pathotypes	ETEC	Enterotoxigenic E. coli	2014	Mortality	Rate per 100,000	DJI	Djibouti	Eastern Mediterranean	All ages	993838	2.04151	0.873546	3.77115
E. coli pathotypes	ETEC	Enterotoxigenic E. coli	2014	Mortality	Rate per 100,000	DMA	Dominica	Americas	<5 years	4848	0	0	0
E. coli pathotypes	ETEC	Enterotoxigenic E. coli	2014	Mortality	Rate per 100,000	DMA	Dominica	Americas	≥5 years	65613	0.0606759	0.0218139	0.126908
E. coli pathotypes	ETEC	Enterotoxigenic E. coli	2014	Mortality	Rate per 100,000	DMA	Dominica	Americas	All ages	70461	0.0565011	0.020313	0.118176
E. coli pathotypes	ETEC	Enterotoxigenic E. coli	2014	Mortality	Rate per 100,000	DNK	Denmark	Europe	<5 years	303771	0	0	0
E. coli pathotypes	ETEC	Enterotoxigenic E. coli	2014	Mortality	Rate per 100,000	DNK	Denmark	Europe	≥5 years	5323837	0	0	0
E. coli pathotypes	ETEC	Enterotoxigenic E. coli	2014	Mortality	Rate per 100,000	DNK	Denmark	Europe	All ages	5627608	0	0	0
E. coli pathotypes	ETEC	Enterotoxigenic E. coli	2014	Mortality	Rate per 100,000	DOM	Dominican Republic	Americas	<5 years	1042902	1.21344	0.440047	2.42025
E. coli pathotypes	ETEC	Enterotoxigenic E. coli	2014	Mortality	Rate per 100,000	DOM	Dominican Republic	Americas	≥5 years	9212261	0.0872199	0.0318233	0.173537
E. coli pathotypes	ETEC	Enterotoxigenic E. coli	2014	Mortality	Rate per 100,000	DOM	Dominican Republic	Americas	All ages	10255163	0.201752	0.0749464	0.397336
E. coli pathotypes	ETEC	Enterotoxigenic E. coli	2014	Mortality	Rate per 100,000	DZA	Algeria	Africa	<5 years	4492531	1.23548	0.646973	2.27657
E. coli pathotypes	ETEC	Enterotoxigenic E. coli	2014	Mortality	Rate per 100,000	DZA	Algeria	Africa	≥5 years	34307714	0.0265521	0.012444	0.0489418
E. coli pathotypes	ETEC	Enterotoxigenic E. coli	2014	Mortality	Rate per 100,000	DZA	Algeria	Africa	All ages	38800245	0.166529	0.0867089	0.300764
E. coli pathotypes	ETEC	Enterotoxigenic E. coli	2014	Mortality	Rate per 100,000	ECU	Ecuador	Americas	<5 years	1605577	0.115379	0.0431795	0.229963
E. coli pathotypes	ETEC	Enterotoxigenic E. coli	2014	Mortality	Rate per 100,000	ECU	Ecuador	Americas	≥5 years	14315515	0.0209968	0.00779984	0.0409007
E. coli pathotypes	ETEC	Enterotoxigenic E. coli	2014	Mortality	Rate per 100,000	ECU	Ecuador	Americas	All ages	15921092	0.0305149	0.0117624	0.0585564
E. coli pathotypes	ETEC	Enterotoxigenic E. coli	2014	Mortality	Rate per 100,000	EGY	Egypt	Eastern Mediterranean	<5 years	12381683	0.553996	0.202212	1.17427
E. coli pathotypes	ETEC	Enterotoxigenic E. coli	2014	Mortality	Rate per 100,000	EGY	Egypt	Eastern Mediterranean	≥5 years	84095471	0.0594063	0.0193242	0.124146
E. coli pathotypes	ETEC	Enterotoxigenic E. coli	2014	Mortality	Rate per 100,000	EGY	Egypt	Eastern Mediterranean	All ages	96477154	0.122881	0.046595	0.254985
E. coli pathotypes	ETEC	Enterotoxigenic E. coli	2014	Mortality	Rate per 100,000	EMR	Eastern Mediterranean Region	Eastern Mediterranean	<5 years	88641911	4.89971	2.07641	9.39842
E. coli pathotypes	ETEC	Enterotoxigenic E. coli	2014	Mortality	Rate per 100,000	EMR	Eastern Mediterranean Region	Eastern Mediterranean	≥5 years	586144233	0.422689	0.170336	0.804315
E. coli pathotypes	ETEC	Enterotoxigenic E. coli	2014	Mortality	Rate per 100,000	EMR	Eastern Mediterranean Region	Eastern Mediterranean	All ages	674786144	1.0108	0.425279	1.98037
E. coli pathotypes	ETEC	Enterotoxigenic E. coli	2014	Mortality	Rate per 100,000	ERI	Eritrea	Africa	<5 years	464895	5.07204	2.24126	9.07941
E. coli pathotypes	ETEC	Enterotoxigenic E. coli	2014	Mortality	Rate per 100,000	ERI	Eritrea	Africa	≥5 years	2630263	3.04409	1.47812	5.47308
E. coli pathotypes	ETEC	Enterotoxigenic E. coli	2014	Mortality	Rate per 100,000	ERI	Eritrea	Africa	All ages	3095158	3.34869	1.66312	5.97841
E. coli pathotypes	ETEC	Enterotoxigenic E. coli	2014	Mortality	Rate per 100,000	ESP	Spain	Europe	<5 years	2307120	0	0	0
E. coli pathotypes	ETEC	Enterotoxigenic E. coli	2014	Mortality	Rate per 100,000	ESP	Spain	Europe	≥5 years	44446710	0	0	0
E. coli pathotypes	ETEC	Enterotoxigenic E. coli	2014	Mortality	Rate per 100,000	ESP	Spain	Europe	All ages	46753830	0	0	0
E. coli pathotypes	ETEC	Enterotoxigenic E. coli	2014	Mortality	Rate per 100,000	EST	Estonia	Europe	<5 years	73673	0	0	0
E. coli pathotypes	ETEC	Enterotoxigenic E. coli	2014	Mortality	Rate per 100,000	EST	Estonia	Europe	≥5 years	1242071	0	0	0
E. coli pathotypes	ETEC	Enterotoxigenic E. coli	2014	Mortality	Rate per 100,000	EST	Estonia	Europe	All ages	1315744	0	0	0
E. coli pathotypes	ETEC	Enterotoxigenic E. coli	2014	Mortality	Rate per 100,000	ETH	Ethiopia	Africa	<5 years	15581383	6.25383	2.94025	11.5526
E. coli pathotypes	ETEC	Enterotoxigenic E. coli	2014	Mortality	Rate per 100,000	ETH	Ethiopia	Africa	≥5 years	84170848	1.59967	0.713386	3.00425
E. coli pathotypes	ETEC	Enterotoxigenic E. coli	2014	Mortality	Rate per 100,000	ETH	Ethiopia	Africa	All ages	99752231	2.32666	1.05406	4.2687
E. coli pathotypes	ETEC	Enterotoxigenic E. coli	2014	Mortality	Rate per 100,000	EUR	European Region	Europe	<5 years	56390728	0.183045	0.0630169	0.389956
E. coli pathotypes	ETEC	Enterotoxigenic E. coli	2014	Mortality	Rate per 100,000	EUR	European Region	Europe	≥5 years	853602442	0.00592112	0.00202036	0.0131159
E. coli pathotypes	ETEC	Enterotoxigenic E. coli	2014	Mortality	Rate per 100,000	EUR	European Region	Europe	All ages	909993170	0.0168972	0.00623968	0.0357733
E. coli pathotypes	ETEC	Enterotoxigenic E. coli	2014	Mortality	Rate per 100,000	FIN	Finland	Europe	<5 years	303009	0	0	0
E. coli pathotypes	ETEC	Enterotoxigenic E. coli	2014	Mortality	Rate per 100,000	FIN	Finland	Europe	≥5 years	5148370	0	0	0
E. coli pathotypes	ETEC	Enterotoxigenic E. coli	2014	Mortality	Rate per 100,000	FIN	Finland	Europe	All ages	5451379	0	0	0
E. coli pathotypes	ETEC	Enterotoxigenic E. coli	2014	Mortality	Rate per 100,000	FJI	Fiji	Western Pacific	<5 years	96106	0.353728	0.0859095	0.927892
E. coli pathotypes	ETEC	Enterotoxigenic E. coli	2014	Mortality	Rate per 100,000	FJI	Fiji	Western Pacific	≥5 years	820884	0.259858	0.0586049	0.727485
E. coli pathotypes	ETEC	Enterotoxigenic E. coli	2014	Mortality	Rate per 100,000	FJI	Fiji	Western Pacific	All ages	916990	0.269696	0.0611341	0.74307
E. coli pathotypes	ETEC	Enterotoxigenic E. coli	2014	Mortality	Rate per 100,000	FRA	France	Europe	<5 years	3867842	0	0	0
E. coli pathotypes	ETEC	Enterotoxigenic E. coli	2014	Mortality	Rate per 100,000	FRA	France	Europe	≥5 years	60685589	0	0	0
E. coli pathotypes	ETEC	Enterotoxigenic E. coli	2014	Mortality	Rate per 100,000	FRA	France	Europe	All ages	64553431	0	0	0
E. coli pathotypes	ETEC	Enterotoxigenic E. coli	2014	Mortality	Rate per 100,000	FSM	Micronesia	Western Pacific	<5 years	12617	0.944944	0.215459	2.41025
E. coli pathotypes	ETEC	Enterotoxigenic E. coli	2014	Mortality	Rate per 100,000	FSM	Micronesia	Western Pacific	≥5 years	95628	0.146	0.0427963	0.332307
E. coli pathotypes	ETEC	Enterotoxigenic E. coli	2014	Mortality	Rate per 100,000	FSM	Micronesia	Western Pacific	All ages	108245	0.239125	0.0679524	0.560163
E. coli pathotypes	ETEC	Enterotoxigenic E. coli	2014	Mortality	Rate per 100,000	GAB	Gabon	Africa	<5 years	279858	4.09825	1.5258	8.92796
E. coli pathotypes	ETEC	Enterotoxigenic E. coli	2014	Mortality	Rate per 100,000	GAB	Gabon	Africa	≥5 years	1666411	0.610831	0.209806	1.27864
E. coli pathotypes	ETEC	Enterotoxigenic E. coli	2014	Mortality	Rate per 100,000	GAB	Gabon	Africa	All ages	1946269	1.11229	0.408925	2.31619
E. coli pathotypes	ETEC	Enterotoxigenic E. coli	2014	Mortality	Rate per 100,000	GBR	United Kingdom	Europe	<5 years	4068641	0	0	0
E. coli pathotypes	ETEC	Enterotoxigenic E. coli	2014	Mortality	Rate per 100,000	GBR	United Kingdom	Europe	≥5 years	60541668	0	0	0
E. coli pathotypes	ETEC	Enterotoxigenic E. coli	2014	Mortality	Rate per 100,000	GBR	United Kingdom	Europe	All ages	64610309	0	0	0
E. coli pathotypes	ETEC	Enterotoxigenic E. coli	2014	Mortality	Rate per 100,000	GEO	Georgia	Europe	<5 years	275004	0.0847333	0.0271584	0.189092
E. coli pathotypes	ETEC	Enterotoxigenic E. coli	2014	Mortality	Rate per 100,000	GEO	Georgia	Europe	≥5 years	3519263	0.0202023	0.00624491	0.0444655
E. coli pathotypes	ETEC	Enterotoxigenic E. coli	2014	Mortality	Rate per 100,000	GEO	Georgia	Europe	All ages	3794267	0.0248794	0.00792502	0.0538179
E. coli pathotypes	ETEC	Enterotoxigenic E. coli	2014	Mortality	Rate per 100,000	GHA	Ghana	Africa	<5 years	4029061	5.39436	1.6286	12.9932
E. coli pathotypes	ETEC	Enterotoxigenic E. coli	2014	Mortality	Rate per 100,000	GHA	Ghana	Africa	≥5 years	23685264	1.54131	0.469607	3.62885
E. coli pathotypes	ETEC	Enterotoxigenic E. coli	2014	Mortality	Rate per 100,000	GHA	Ghana	Africa	All ages	27714325	2.10146	0.655582	4.85853
E. coli pathotypes	ETEC	Enterotoxigenic E. coli	2014	Mortality	Rate per 100,000	GIN	Guinea	Africa	<5 years	1888819	15.0185	7.68899	27.5395
E. coli pathotypes	ETEC	Enterotoxigenic E. coli	2014	Mortality	Rate per 100,000	GIN	Guinea	Africa	≥5 years	9440706	2.27956	1.08765	4.06132
E. coli pathotypes	ETEC	Enterotoxigenic E. coli	2014	Mortality	Rate per 100,000	GIN	Guinea	Africa	All ages	11329525	4.40335	2.23961	7.79665
E. coli pathotypes	ETEC	Enterotoxigenic E. coli	2014	Mortality	Rate per 100,000	GLOBAL	Global	All WHO Member States	<5 years	688542712	4.0523	2.2224	6.59768
E. coli pathotypes	ETEC	Enterotoxigenic E. coli	2014	Mortality	Rate per 100,000	GLOBAL	Global	All WHO Member States	≥5 years	6602533972	0.527119	0.273884	0.846043
E. coli pathotypes	ETEC	Enterotoxigenic E. coli	2014	Mortality	Rate per 100,000	GLOBAL	Global	All WHO Member States	All ages	7291076684	0.860025	0.48773	1.37143
E. coli pathotypes	ETEC	Enterotoxigenic E. coli	2014	Mortality	Rate per 100,000	GMB	Gambia	Africa	<5 years	363407	5.70829	1.78703	12.1614
E. coli pathotypes	ETEC	Enterotoxigenic E. coli	2014	Mortality	Rate per 100,000	GMB	Gambia	Africa	≥5 years	1770930	0.900995	0.273269	2.09797
E. coli pathotypes	ETEC	Enterotoxigenic E. coli	2014	Mortality	Rate per 100,000	GMB	Gambia	Africa	All ages	2134337	1.71952	0.524171	3.74884
E. coli pathotypes	ETEC	Enterotoxigenic E. coli	2014	Mortality	Rate per 100,000	GNB	Guinea-Bissau	Africa	<5 years	278537	16.5624	5.76759	41.7227
E. coli pathotypes	ETEC	Enterotoxigenic E. coli	2014	Mortality	Rate per 100,000	GNB	Guinea-Bissau	Africa	≥5 years	1439977	2.1234	0.72149	4.98293
E. coli pathotypes	ETEC	Enterotoxigenic E. coli	2014	Mortality	Rate per 100,000	GNB	Guinea-Bissau	Africa	All ages	1718514	4.46367	1.62504	10.8711
E. coli pathotypes	ETEC	Enterotoxigenic E. coli	2014	Mortality	Rate per 100,000	GNQ	Equatorial Guinea	Africa	<5 years	214244	12.1238	5.06888	23.9562
E. coli pathotypes	ETEC	Enterotoxigenic E. coli	2014	Mortality	Rate per 100,000	GNQ	Equatorial Guinea	Africa	≥5 years	1158610	0.508941	0.212399	0.982276
E. coli pathotypes	ETEC	Enterotoxigenic E. coli	2014	Mortality	Rate per 100,000	GNQ	Equatorial Guinea	Africa	All ages	1372854	2.32153	0.967729	4.41587
E. coli pathotypes	ETEC	Enterotoxigenic E. coli	2014	Mortality	Rate per 100,000	GRC	Greece	Europe	<5 years	524281	0	0	0
E. coli pathotypes	ETEC	Enterotoxigenic E. coli	2014	Mortality	Rate per 100,000	GRC	Greece	Europe	≥5 years	10404004	0	0	0
E. coli pathotypes	ETEC	Enterotoxigenic E. coli	2014	Mortality	Rate per 100,000	GRC	Greece	Europe	All ages	10928285	0	0	0
E. coli pathotypes	ETEC	Enterotoxigenic E. coli	2014	Mortality	Rate per 100,000	GRD	Grenada	Americas	<5 years	8775	0	0	0
E. coli pathotypes	ETEC	Enterotoxigenic E. coli	2014	Mortality	Rate per 100,000	GRD	Grenada	Americas	≥5 years	105065	0.0306599	0.0109248	0.0641502
E. coli pathotypes	ETEC	Enterotoxigenic E. coli	2014	Mortality	Rate per 100,000	GRD	Grenada	Americas	All ages	113840	0.0282966	0.0100827	0.0592054
E. coli pathotypes	ETEC	Enterotoxigenic E. coli	2014	Mortality	Rate per 100,000	GTM	Guatemala	Americas	<5 years	1966750	1.63528	0.464128	3.78899
E. coli pathotypes	ETEC	Enterotoxigenic E. coli	2014	Mortality	Rate per 100,000	GTM	Guatemala	Americas	≥5 years	13568406	0.307156	0.0899879	0.698052
E. coli pathotypes	ETEC	Enterotoxigenic E. coli	2014	Mortality	Rate per 100,000	GTM	Guatemala	Americas	All ages	15535156	0.475296	0.140281	1.10925
E. coli pathotypes	ETEC	Enterotoxigenic E. coli	2014	Mortality	Rate per 100,000	GUY	Guyana	Americas	<5 years	79416	0	0	0
E. coli pathotypes	ETEC	Enterotoxigenic E. coli	2014	Mortality	Rate per 100,000	GUY	Guyana	Americas	≥5 years	672599	0	0	0
E. coli pathotypes	ETEC	Enterotoxigenic E. coli	2014	Mortality	Rate per 100,000	GUY	Guyana	Americas	All ages	752015	0	0	0
E. coli pathotypes	ETEC	Enterotoxigenic E. coli	2014	Mortality	Rate per 100,000	HND	Honduras	Americas	<5 years	1077759	0.614541	0.207004	1.38791
E. coli pathotypes	ETEC	Enterotoxigenic E. coli	2014	Mortality	Rate per 100,000	HND	Honduras	Americas	≥5 years	7898479	0.26904	0.0839045	0.62025
E. coli pathotypes	ETEC	Enterotoxigenic E. coli	2014	Mortality	Rate per 100,000	HND	Honduras	Americas	All ages	8976238	0.310524	0.098643	0.695342
E. coli pathotypes	ETEC	Enterotoxigenic E. coli	2014	Mortality	Rate per 100,000	HRV	Croatia	Europe	<5 years	207983	0	0	0
E. coli pathotypes	ETEC	Enterotoxigenic E. coli	2014	Mortality	Rate per 100,000	HRV	Croatia	Europe	≥5 years	4025110	0	0	0
E. coli pathotypes	ETEC	Enterotoxigenic E. coli	2014	Mortality	Rate per 100,000	HRV	Croatia	Europe	All ages	4233093	0	0	0
E. coli pathotypes	ETEC	Enterotoxigenic E. coli	2014	Mortality	Rate per 100,000	HTI	Haiti	Americas	<5 years	1248415	5.48286	2.00289	11.7496
E. coli pathotypes	ETEC	Enterotoxigenic E. coli	2014	Mortality	Rate per 100,000	HTI	Haiti	Americas	≥5 years	9049511	0.311583	0.107692	0.677022
E. coli pathotypes	ETEC	Enterotoxigenic E. coli	2014	Mortality	Rate per 100,000	HTI	Haiti	Americas	All ages	10297926	0.938495	0.349087	1.9837
E. coli pathotypes	ETEC	Enterotoxigenic E. coli	2014	Mortality	Rate per 100,000	HUN	Hungary	Europe	<5 years	455204	0	0	0
E. coli pathotypes	ETEC	Enterotoxigenic E. coli	2014	Mortality	Rate per 100,000	HUN	Hungary	Europe	≥5 years	9418627	0	0	0
E. coli pathotypes	ETEC	Enterotoxigenic E. coli	2014	Mortality	Rate per 100,000	HUN	Hungary	Europe	All ages	9873831	0	0	0
E. coli pathotypes	ETEC	Enterotoxigenic E. coli	2014	Mortality	Rate per 100,000	IDN	Indonesia	South-East Asia	<5 years	24575214	2.33291	0.822477	5.39493
E. coli pathotypes	ETEC	Enterotoxigenic E. coli	2014	Mortality	Rate per 100,000	IDN	Indonesia	South-East Asia	≥5 years	232815730	1.02377	0.329047	2.31607
E. coli pathotypes	ETEC	Enterotoxigenic E. coli	2014	Mortality	Rate per 100,000	IDN	Indonesia	South-East Asia	All ages	257390944	1.14877	0.379219	2.5398
E. coli pathotypes	ETEC	Enterotoxigenic E. coli	2014	Mortality	Rate per 100,000	IND	India	South-East Asia	<5 years	126938738	2.05616	0.853012	3.97947
E. coli pathotypes	ETEC	Enterotoxigenic E. coli	2014	Mortality	Rate per 100,000	IND	India	South-East Asia	≥5 years	1177369022	1.40411	0.593662	2.79236
E. coli pathotypes	ETEC	Enterotoxigenic E. coli	2014	Mortality	Rate per 100,000	IND	India	South-East Asia	All ages	1304307760	1.46757	0.629998	2.92181
E. coli pathotypes	ETEC	Enterotoxigenic E. coli	2014	Mortality	Rate per 100,000	IRL	Ireland	Europe	<5 years	347571	0	0	0
E. coli pathotypes	ETEC	Enterotoxigenic E. coli	2014	Mortality	Rate per 100,000	IRL	Ireland	Europe	≥5 years	4291104	0	0	0
E. coli pathotypes	ETEC	Enterotoxigenic E. coli	2014	Mortality	Rate per 100,000	IRL	Ireland	Europe	All ages	4638675	0	0	0
E. coli pathotypes	ETEC	Enterotoxigenic E. coli	2014	Mortality	Rate per 100,000	IRN	Iran	Eastern Mediterranean	<5 years	6948259	0.0854367	0.0273613	0.178914
E. coli pathotypes	ETEC	Enterotoxigenic E. coli	2014	Mortality	Rate per 100,000	IRN	Iran	Eastern Mediterranean	≥5 years	74002524	0.0250122	0.00958167	0.049476
E. coli pathotypes	ETEC	Enterotoxigenic E. coli	2014	Mortality	Rate per 100,000	IRN	Iran	Eastern Mediterranean	All ages	80950783	0.0301986	0.0111586	0.0574735
E. coli pathotypes	ETEC	Enterotoxigenic E. coli	2014	Mortality	Rate per 100,000	IRQ	Iraq	Eastern Mediterranean	<5 years	5651055	1.52608	0.667317	2.89245
E. coli pathotypes	ETEC	Enterotoxigenic E. coli	2014	Mortality	Rate per 100,000	IRQ	Iraq	Eastern Mediterranean	≥5 years	30381144	0.0220692	0.00891629	0.0404603
E. coli pathotypes	ETEC	Enterotoxigenic E. coli	2014	Mortality	Rate per 100,000	IRQ	Iraq	Eastern Mediterranean	All ages	36032199	0.257948	0.112456	0.479872
E. coli pathotypes	ETEC	Enterotoxigenic E. coli	2014	Mortality	Rate per 100,000	ISL	Iceland	Europe	<5 years	23173	0	0	0
E. coli pathotypes	ETEC	Enterotoxigenic E. coli	2014	Mortality	Rate per 100,000	ISL	Iceland	Europe	≥5 years	302619	0	0	0
E. coli pathotypes	ETEC	Enterotoxigenic E. coli	2014	Mortality	Rate per 100,000	ISL	Iceland	Europe	All ages	325792	0	0	0
E. coli pathotypes	ETEC	Enterotoxigenic E. coli	2014	Mortality	Rate per 100,000	ISR	Israel	Europe	<5 years	808633	0	0	0
E. coli pathotypes	ETEC	Enterotoxigenic E. coli	2014	Mortality	Rate per 100,000	ISR	Israel	Europe	≥5 years	7011905	0	0	0
E. coli pathotypes	ETEC	Enterotoxigenic E. coli	2014	Mortality	Rate per 100,000	ISR	Israel	Europe	All ages	7820538	0	0	0
E. coli pathotypes	ETEC	Enterotoxigenic E. coli	2014	Mortality	Rate per 100,000	ITA	Italy	Europe	<5 years	2718286	0	0	0
E. coli pathotypes	ETEC	Enterotoxigenic E. coli	2014	Mortality	Rate per 100,000	ITA	Italy	Europe	≥5 years	57971031	0	0	0
E. coli pathotypes	ETEC	Enterotoxigenic E. coli	2014	Mortality	Rate per 100,000	ITA	Italy	Europe	All ages	60689317	0	0	0
E. coli pathotypes	ETEC	Enterotoxigenic E. coli	2014	Mortality	Rate per 100,000	JAM	Jamaica	Americas	<5 years	201280	0.108762	0.0267878	0.2984
E. coli pathotypes	ETEC	Enterotoxigenic E. coli	2014	Mortality	Rate per 100,000	JAM	Jamaica	Americas	≥5 years	2587759	0.0910883	0.0326098	0.190961
E. coli pathotypes	ETEC	Enterotoxigenic E. coli	2014	Mortality	Rate per 100,000	JAM	Jamaica	Americas	All ages	2789039	0.0923637	0.0325942	0.197525
E. coli pathotypes	ETEC	Enterotoxigenic E. coli	2014	Mortality	Rate per 100,000	JOR	Jordan	Eastern Mediterranean	<5 years	1070030	0.121792	0.0550141	0.236154
E. coli pathotypes	ETEC	Enterotoxigenic E. coli	2014	Mortality	Rate per 100,000	JOR	Jordan	Eastern Mediterranean	≥5 years	7311829	0.0108981	0.00440919	0.0208531
E. coli pathotypes	ETEC	Enterotoxigenic E. coli	2014	Mortality	Rate per 100,000	JOR	Jordan	Eastern Mediterranean	All ages	8381859	0.0250547	0.0111606	0.0481906
E. coli pathotypes	ETEC	Enterotoxigenic E. coli	2014	Mortality	Rate per 100,000	JPN	Japan	Western Pacific	<5 years	5234292	0	0	0
E. coli pathotypes	ETEC	Enterotoxigenic E. coli	2014	Mortality	Rate per 100,000	JPN	Japan	Western Pacific	≥5 years	122380564	0	0	0
E. coli pathotypes	ETEC	Enterotoxigenic E. coli	2014	Mortality	Rate per 100,000	JPN	Japan	Western Pacific	All ages	127614856	0	0	0
E. coli pathotypes	ETEC	Enterotoxigenic E. coli	2014	Mortality	Rate per 100,000	KAZ	Kazakhstan	Europe	<5 years	1894484	0.199881	0.0628633	0.434163
E. coli pathotypes	ETEC	Enterotoxigenic E. coli	2014	Mortality	Rate per 100,000	KAZ	Kazakhstan	Europe	≥5 years	15789674	0.00456953	0.00137572	0.0103067
E. coli pathotypes	ETEC	Enterotoxigenic E. coli	2014	Mortality	Rate per 100,000	KAZ	Kazakhstan	Europe	All ages	17684158	0.025493	0.00803184	0.0556615
E. coli pathotypes	ETEC	Enterotoxigenic E. coli	2014	Mortality	Rate per 100,000	KEN	Kenya	Africa	<5 years	7087415	3.31645	1.48697	6.10129
E. coli pathotypes	ETEC	Enterotoxigenic E. coli	2014	Mortality	Rate per 100,000	KEN	Kenya	Africa	≥5 years	38438563	0.821402	0.361033	1.51673
E. coli pathotypes	ETEC	Enterotoxigenic E. coli	2014	Mortality	Rate per 100,000	KEN	Kenya	Africa	All ages	45525978	1.20983	0.549301	2.20996
E. coli pathotypes	ETEC	Enterotoxigenic E. coli	2014	Mortality	Rate per 100,000	KGZ	Kyrgyzstan	Europe	<5 years	741034	0.539155	0.166269	1.19371
E. coli pathotypes	ETEC	Enterotoxigenic E. coli	2014	Mortality	Rate per 100,000	KGZ	Kyrgyzstan	Europe	≥5 years	5106320	0.00638191	0.00210637	0.0140651
E. coli pathotypes	ETEC	Enterotoxigenic E. coli	2014	Mortality	Rate per 100,000	KGZ	Kyrgyzstan	Europe	All ages	5847354	0.0739001	0.0232353	0.163423
E. coli pathotypes	ETEC	Enterotoxigenic E. coli	2014	Mortality	Rate per 100,000	KHM	Cambodia	Western Pacific	<5 years	1761120	1.33816	0.348605	3.33828
E. coli pathotypes	ETEC	Enterotoxigenic E. coli	2014	Mortality	Rate per 100,000	KHM	Cambodia	Western Pacific	≥5 years	13522323	0.171188	0.0442458	0.440843
E. coli pathotypes	ETEC	Enterotoxigenic E. coli	2014	Mortality	Rate per 100,000	KHM	Cambodia	Western Pacific	All ages	15283443	0.305659	0.0811504	0.795198
E. coli pathotypes	ETEC	Enterotoxigenic E. coli	2014	Mortality	Rate per 100,000	KIR	Kiribati	Western Pacific	<5 years	15872	3.00906	0.959289	7.8636
E. coli pathotypes	ETEC	Enterotoxigenic E. coli	2014	Mortality	Rate per 100,000	KIR	Kiribati	Western Pacific	≥5 years	98731	0.844772	0.248469	2.04483
E. coli pathotypes	ETEC	Enterotoxigenic E. coli	2014	Mortality	Rate per 100,000	KIR	Kiribati	Western Pacific	All ages	114603	1.14452	0.355263	2.8614
E. coli pathotypes	ETEC	Enterotoxigenic E. coli	2014	Mortality	Rate per 100,000	KNA	Saint Kitts and Nevis	Americas	<5 years	2988	0	0	0
E. coli pathotypes	ETEC	Enterotoxigenic E. coli	2014	Mortality	Rate per 100,000	KNA	Saint Kitts and Nevis	Americas	≥5 years	44097	0	0	0
E. coli pathotypes	ETEC	Enterotoxigenic E. coli	2014	Mortality	Rate per 100,000	KNA	Saint Kitts and Nevis	Americas	All ages	47085	0	0	0
E. coli pathotypes	ETEC	Enterotoxigenic E. coli	2014	Mortality	Rate per 100,000	KOR	South Korea	Western Pacific	<5 years	2274126	0	0	0
E. coli pathotypes	ETEC	Enterotoxigenic E. coli	2014	Mortality	Rate per 100,000	KOR	South Korea	Western Pacific	≥5 years	48031194	0	0	0
E. coli pathotypes	ETEC	Enterotoxigenic E. coli	2014	Mortality	Rate per 100,000	KOR	South Korea	Western Pacific	All ages	50305320	0	0	0
E. coli pathotypes	ETEC	Enterotoxigenic E. coli	2014	Mortality	Rate per 100,000	KWT	Kuwait	Eastern Mediterranean	<5 years	305471	0	0	0
E. coli pathotypes	ETEC	Enterotoxigenic E. coli	2014	Mortality	Rate per 100,000	KWT	Kuwait	Eastern Mediterranean	≥5 years	3282520	0	0	0
E. coli pathotypes	ETEC	Enterotoxigenic E. coli	2014	Mortality	Rate per 100,000	KWT	Kuwait	Eastern Mediterranean	All ages	3587991	0	0	0
E. coli pathotypes	ETEC	Enterotoxigenic E. coli	2014	Mortality	Rate per 100,000	LAO	Laos	Western Pacific	<5 years	774722	2.69846	0.869643	6.434
E. coli pathotypes	ETEC	Enterotoxigenic E. coli	2014	Mortality	Rate per 100,000	LAO	Laos	Western Pacific	≥5 years	5882842	0.206503	0.0650376	0.517817
E. coli pathotypes	ETEC	Enterotoxigenic E. coli	2014	Mortality	Rate per 100,000	LAO	Laos	Western Pacific	All ages	6657564	0.496484	0.156811	1.19452
E. coli pathotypes	ETEC	Enterotoxigenic E. coli	2014	Mortality	Rate per 100,000	LBN	Lebanon	Eastern Mediterranean	<5 years	549912	0.0373339	0.0115178	0.0876607
E. coli pathotypes	ETEC	Enterotoxigenic E. coli	2014	Mortality	Rate per 100,000	LBN	Lebanon	Eastern Mediterranean	≥5 years	5600380	0.0703425	0.0221967	0.156135
E. coli pathotypes	ETEC	Enterotoxigenic E. coli	2014	Mortality	Rate per 100,000	LBN	Lebanon	Eastern Mediterranean	All ages	6150292	0.0673911	0.0214145	0.148343
E. coli pathotypes	ETEC	Enterotoxigenic E. coli	2014	Mortality	Rate per 100,000	LBR	Liberia	Africa	<5 years	725994	9.13762	4.28296	16.9965
E. coli pathotypes	ETEC	Enterotoxigenic E. coli	2014	Mortality	Rate per 100,000	LBR	Liberia	Africa	≥5 years	3793308	1.14624	0.507799	2.01454
E. coli pathotypes	ETEC	Enterotoxigenic E. coli	2014	Mortality	Rate per 100,000	LBR	Liberia	Africa	All ages	4519302	2.43	1.13114	4.37076
E. coli pathotypes	ETEC	Enterotoxigenic E. coli	2014	Mortality	Rate per 100,000	LBY	Libya	Eastern Mediterranean	<5 years	707561	0.245218	0.0628701	0.607188
E. coli pathotypes	ETEC	Enterotoxigenic E. coli	2014	Mortality	Rate per 100,000	LBY	Libya	Eastern Mediterranean	≥5 years	5665338	0.0253249	0.00588511	0.0626628
E. coli pathotypes	ETEC	Enterotoxigenic E. coli	2014	Mortality	Rate per 100,000	LBY	Libya	Eastern Mediterranean	All ages	6372899	0.0497389	0.0120321	0.118462
E. coli pathotypes	ETEC	Enterotoxigenic E. coli	2014	Mortality	Rate per 100,000	LCA	Saint Lucia	Americas	<5 years	11174	0	0	0
E. coli pathotypes	ETEC	Enterotoxigenic E. coli	2014	Mortality	Rate per 100,000	LCA	Saint Lucia	Americas	≥5 years	162586	0.0493278	0.0171858	0.10497
E. coli pathotypes	ETEC	Enterotoxigenic E. coli	2014	Mortality	Rate per 100,000	LCA	Saint Lucia	Americas	All ages	173760	0.0461557	0.0160806	0.0982199
E. coli pathotypes	ETEC	Enterotoxigenic E. coli	2014	Mortality	Rate per 100,000	LKA	Sri Lanka	South-East Asia	<5 years	1799408	0.0716663	0.031927	0.139914
E. coli pathotypes	ETEC	Enterotoxigenic E. coli	2014	Mortality	Rate per 100,000	LKA	Sri Lanka	South-East Asia	≥5 years	19655198	0.157915	0.0625334	0.295252
E. coli pathotypes	ETEC	Enterotoxigenic E. coli	2014	Mortality	Rate per 100,000	LKA	Sri Lanka	South-East Asia	All ages	21454606	0.150682	0.0600106	0.280961
E. coli pathotypes	ETEC	Enterotoxigenic E. coli	2014	Mortality	Rate per 100,000	LSO	Lesotho	Africa	<5 years	275934	7.81529	3.80801	14.0926
E. coli pathotypes	ETEC	Enterotoxigenic E. coli	2014	Mortality	Rate per 100,000	LSO	Lesotho	Africa	≥5 years	1792133	3.7224	1.71576	6.65081
E. coli pathotypes	ETEC	Enterotoxigenic E. coli	2014	Mortality	Rate per 100,000	LSO	Lesotho	Africa	All ages	2068067	4.2685	2.04613	7.58762
E. coli pathotypes	ETEC	Enterotoxigenic E. coli	2014	Mortality	Rate per 100,000	LTU	Lithuania	Europe	<5 years	151111	0	0	0
E. coli pathotypes	ETEC	Enterotoxigenic E. coli	2014	Mortality	Rate per 100,000	LTU	Lithuania	Europe	≥5 years	2793139	0	0	0
E. coli pathotypes	ETEC	Enterotoxigenic E. coli	2014	Mortality	Rate per 100,000	LTU	Lithuania	Europe	All ages	2944250	0	0	0
E. coli pathotypes	ETEC	Enterotoxigenic E. coli	2014	Mortality	Rate per 100,000	LUX	Luxembourg	Europe	<5 years	31073	0	0	0
E. coli pathotypes	ETEC	Enterotoxigenic E. coli	2014	Mortality	Rate per 100,000	LUX	Luxembourg	Europe	≥5 years	518589	0	0	0
E. coli pathotypes	ETEC	Enterotoxigenic E. coli	2014	Mortality	Rate per 100,000	LUX	Luxembourg	Europe	All ages	549662	0	0	0
E. coli pathotypes	ETEC	Enterotoxigenic E. coli	2014	Mortality	Rate per 100,000	LVA	Latvia	Europe	<5 years	99096	0	0	0
E. coli pathotypes	ETEC	Enterotoxigenic E. coli	2014	Mortality	Rate per 100,000	LVA	Latvia	Europe	≥5 years	1902756	0	0	0
E. coli pathotypes	ETEC	Enterotoxigenic E. coli	2014	Mortality	Rate per 100,000	LVA	Latvia	Europe	All ages	2001852	0	0	0
E. coli pathotypes	ETEC	Enterotoxigenic E. coli	2014	Mortality	Rate per 100,000	MAR	Morocco	Eastern Mediterranean	<5 years	3402336	0.514079	0.118372	1.20497
E. coli pathotypes	ETEC	Enterotoxigenic E. coli	2014	Mortality	Rate per 100,000	MAR	Morocco	Eastern Mediterranean	≥5 years	30597835	0.0379273	0.00790727	0.0910451
E. coli pathotypes	ETEC	Enterotoxigenic E. coli	2014	Mortality	Rate per 100,000	MAR	Morocco	Eastern Mediterranean	All ages	34000171	0.0855749	0.0188113	0.211395
E. coli pathotypes	ETEC	Enterotoxigenic E. coli	2014	Mortality	Rate per 100,000	MCO	Monaco	Europe	<5 years	1651	0	0	0
E. coli pathotypes	ETEC	Enterotoxigenic E. coli	2014	Mortality	Rate per 100,000	MCO	Monaco	Europe	≥5 years	34152	0	0	0
E. coli pathotypes	ETEC	Enterotoxigenic E. coli	2014	Mortality	Rate per 100,000	MCO	Monaco	Europe	All ages	35803	0	0	0
E. coli pathotypes	ETEC	Enterotoxigenic E. coli	2014	Mortality	Rate per 100,000	MDA	Moldova	Europe	<5 years	219427	0.0250783	0.00504509	0.0724766
E. coli pathotypes	ETEC	Enterotoxigenic E. coli	2014	Mortality	Rate per 100,000	MDA	Moldova	Europe	≥5 years	3152627	0.00338201	0.00104125	0.0076941
E. coli pathotypes	ETEC	Enterotoxigenic E. coli	2014	Mortality	Rate per 100,000	MDA	Moldova	Europe	All ages	3372054	0.00479384	0.00143376	0.0112426
E. coli pathotypes	ETEC	Enterotoxigenic E. coli	2014	Mortality	Rate per 100,000	MDG	Madagascar	Africa	<5 years	3869858	9.40289	4.45173	16.9278
E. coli pathotypes	ETEC	Enterotoxigenic E. coli	2014	Mortality	Rate per 100,000	MDG	Madagascar	Africa	≥5 years	20565325	1.91456	0.862939	3.63647
E. coli pathotypes	ETEC	Enterotoxigenic E. coli	2014	Mortality	Rate per 100,000	MDG	Madagascar	Africa	All ages	24435183	3.10051	1.45587	5.74326
E. coli pathotypes	ETEC	Enterotoxigenic E. coli	2014	Mortality	Rate per 100,000	MDV	Maldives	South-East Asia	<5 years	36809	0.111255	0.0360594	0.245176
E. coli pathotypes	ETEC	Enterotoxigenic E. coli	2014	Mortality	Rate per 100,000	MDV	Maldives	South-East Asia	≥5 years	369893	0.10197	0.0374448	0.204498
E. coli pathotypes	ETEC	Enterotoxigenic E. coli	2014	Mortality	Rate per 100,000	MDV	Maldives	South-East Asia	All ages	406702	0.10281	0.037917	0.205563
E. coli pathotypes	ETEC	Enterotoxigenic E. coli	2014	Mortality	Rate per 100,000	MEX	Mexico	Americas	<5 years	11361293	0.288765	0.0947918	0.733841
E. coli pathotypes	ETEC	Enterotoxigenic E. coli	2014	Mortality	Rate per 100,000	MEX	Mexico	Americas	≥5 years	107743590	0.0665459	0.0208017	0.167536
E. coli pathotypes	ETEC	Enterotoxigenic E. coli	2014	Mortality	Rate per 100,000	MEX	Mexico	Americas	All ages	119104883	0.0877431	0.0278852	0.220569
E. coli pathotypes	ETEC	Enterotoxigenic E. coli	2014	Mortality	Rate per 100,000	MHL	Marshall Islands	Western Pacific	<5 years	6643	0.809714	0.218159	2.10575
E. coli pathotypes	ETEC	Enterotoxigenic E. coli	2014	Mortality	Rate per 100,000	MHL	Marshall Islands	Western Pacific	≥5 years	43626	0.107317	0.0289826	0.261242
E. coli pathotypes	ETEC	Enterotoxigenic E. coli	2014	Mortality	Rate per 100,000	MHL	Marshall Islands	Western Pacific	All ages	50269	0.200138	0.0563109	0.508451
E. coli pathotypes	ETEC	Enterotoxigenic E. coli	2014	Mortality	Rate per 100,000	MKD	North Macedonia	Europe	<5 years	120580	0.0889086	0.0218452	0.246407
E. coli pathotypes	ETEC	Enterotoxigenic E. coli	2014	Mortality	Rate per 100,000	MKD	North Macedonia	Europe	≥5 years	1885483	0.00189234	0.000513942	0.00428169
E. coli pathotypes	ETEC	Enterotoxigenic E. coli	2014	Mortality	Rate per 100,000	MKD	North Macedonia	Europe	All ages	2006063	0.0071227	0.00188572	0.0174689
E. coli pathotypes	ETEC	Enterotoxigenic E. coli	2014	Mortality	Rate per 100,000	MLI	Mali	Africa	<5 years	3427546	15.2968	5.75149	30.8647
E. coli pathotypes	ETEC	Enterotoxigenic E. coli	2014	Mortality	Rate per 100,000	MLI	Mali	Africa	≥5 years	14310532	1.99332	0.695951	4.12282
E. coli pathotypes	ETEC	Enterotoxigenic E. coli	2014	Mortality	Rate per 100,000	MLI	Mali	Africa	All ages	17738078	4.56396	1.72099	9.20704
E. coli pathotypes	ETEC	Enterotoxigenic E. coli	2014	Mortality	Rate per 100,000	MLT	Malta	Europe	<5 years	21033	0	0	0
E. coli pathotypes	ETEC	Enterotoxigenic E. coli	2014	Mortality	Rate per 100,000	MLT	Malta	Europe	≥5 years	408318	0	0	0
E. coli pathotypes	ETEC	Enterotoxigenic E. coli	2014	Mortality	Rate per 100,000	MLT	Malta	Europe	All ages	429351	0	0	0
E. coli pathotypes	ETEC	Enterotoxigenic E. coli	2014	Mortality	Rate per 100,000	MMR	Myanmar	South-East Asia	<5 years	4467795	4.23733	1.85959	8.25641
E. coli pathotypes	ETEC	Enterotoxigenic E. coli	2014	Mortality	Rate per 100,000	MMR	Myanmar	South-East Asia	≥5 years	46007244	0.261977	0.111405	0.480034
E. coli pathotypes	ETEC	Enterotoxigenic E. coli	2014	Mortality	Rate per 100,000	MMR	Myanmar	South-East Asia	All ages	50475039	0.613854	0.267057	1.18006
E. coli pathotypes	ETEC	Enterotoxigenic E. coli	2014	Mortality	Rate per 100,000	MNE	Montenegro	Europe	<5 years	39516	0	0	0
E. coli pathotypes	ETEC	Enterotoxigenic E. coli	2014	Mortality	Rate per 100,000	MNE	Montenegro	Europe	≥5 years	593267	0.00203872	0.000610593	0.004626
E. coli pathotypes	ETEC	Enterotoxigenic E. coli	2014	Mortality	Rate per 100,000	MNE	Montenegro	Europe	All ages	632783	0.0019114	0.000572463	0.00433711
E. coli pathotypes	ETEC	Enterotoxigenic E. coli	2014	Mortality	Rate per 100,000	MNG	Mongolia	Western Pacific	<5 years	347243	0.364047	0.112518	0.8337
E. coli pathotypes	ETEC	Enterotoxigenic E. coli	2014	Mortality	Rate per 100,000	MNG	Mongolia	Western Pacific	≥5 years	2534522	0.000905489	0.000278861	0.00217749
E. coli pathotypes	ETEC	Enterotoxigenic E. coli	2014	Mortality	Rate per 100,000	MNG	Mongolia	Western Pacific	All ages	2881765	0.0446628	0.0138079	0.102384
E. coli pathotypes	ETEC	Enterotoxigenic E. coli	2014	Mortality	Rate per 100,000	MOZ	Mozambique	Africa	<5 years	4599120	8.72332	3.12873	18.618
E. coli pathotypes	ETEC	Enterotoxigenic E. coli	2014	Mortality	Rate per 100,000	MOZ	Mozambique	Africa	≥5 years	20816278	2.04866	0.732029	4.39795
E. coli pathotypes	ETEC	Enterotoxigenic E. coli	2014	Mortality	Rate per 100,000	MOZ	Mozambique	Africa	All ages	25415398	3.2565	1.17007	6.92158
E. coli pathotypes	ETEC	Enterotoxigenic E. coli	2014	Mortality	Rate per 100,000	MRT	Mauritania	Africa	<5 years	660197	5.10043	2.62477	9.06292
E. coli pathotypes	ETEC	Enterotoxigenic E. coli	2014	Mortality	Rate per 100,000	MRT	Mauritania	Africa	≥5 years	3130407	0.860887	0.413555	1.53886
E. coli pathotypes	ETEC	Enterotoxigenic E. coli	2014	Mortality	Rate per 100,000	MRT	Mauritania	Africa	All ages	3790604	1.59927	0.81387	2.80282
E. coli pathotypes	ETEC	Enterotoxigenic E. coli	2014	Mortality	Rate per 100,000	MUS	Mauritius	Africa	<5 years	72375	0	0	0
E. coli pathotypes	ETEC	Enterotoxigenic E. coli	2014	Mortality	Rate per 100,000	MUS	Mauritius	Africa	≥5 years	1219306	0.0858803	0.0374778	0.165948
E. coli pathotypes	ETEC	Enterotoxigenic E. coli	2014	Mortality	Rate per 100,000	MUS	Mauritius	Africa	All ages	1291681	0.0810683	0.0353778	0.15665
E. coli pathotypes	ETEC	Enterotoxigenic E. coli	2014	Mortality	Rate per 100,000	MWI	Malawi	Africa	<5 years	2839253	5.53748	1.82199	13.0247
E. coli pathotypes	ETEC	Enterotoxigenic E. coli	2014	Mortality	Rate per 100,000	MWI	Malawi	Africa	≥5 years	13551237	2.22148	0.697747	5.04769
E. coli pathotypes	ETEC	Enterotoxigenic E. coli	2014	Mortality	Rate per 100,000	MWI	Malawi	Africa	All ages	16390490	2.79589	0.917831	6.4546
E. coli pathotypes	ETEC	Enterotoxigenic E. coli	2014	Mortality	Rate per 100,000	MYS	Malaysia	Western Pacific	<5 years	2531558	0.0272492	0.00878646	0.0672447
E. coli pathotypes	ETEC	Enterotoxigenic E. coli	2014	Mortality	Rate per 100,000	MYS	Malaysia	Western Pacific	≥5 years	27900897	0.0611806	0.0184901	0.14957
E. coli pathotypes	ETEC	Enterotoxigenic E. coli	2014	Mortality	Rate per 100,000	MYS	Malaysia	Western Pacific	All ages	30432455	0.058358	0.0177568	0.143447
E. coli pathotypes	ETEC	Enterotoxigenic E. coli	2014	Mortality	Rate per 100,000	NAM	Namibia	Africa	<5 years	319433	2.89162	1.18415	5.80075
E. coli pathotypes	ETEC	Enterotoxigenic E. coli	2014	Mortality	Rate per 100,000	NAM	Namibia	Africa	≥5 years	1962345	1.27416	0.55508	2.43913
E. coli pathotypes	ETEC	Enterotoxigenic E. coli	2014	Mortality	Rate per 100,000	NAM	Namibia	Africa	All ages	2281778	1.50059	0.660353	2.84482
E. coli pathotypes	ETEC	Enterotoxigenic E. coli	2014	Mortality	Rate per 100,000	NER	Niger	Africa	<5 years	3775188	16.2994	7.81032	29.4413
E. coli pathotypes	ETEC	Enterotoxigenic E. coli	2014	Mortality	Rate per 100,000	NER	Niger	Africa	≥5 years	15086469	3.24647	1.52106	5.74353
E. coli pathotypes	ETEC	Enterotoxigenic E. coli	2014	Mortality	Rate per 100,000	NER	Niger	Africa	All ages	18861657	5.85902	2.87049	10.2503
E. coli pathotypes	ETEC	Enterotoxigenic E. coli	2014	Mortality	Rate per 100,000	NGA	Nigeria	Africa	<5 years	32093526	25.3218	8.61363	51.0759
E. coli pathotypes	ETEC	Enterotoxigenic E. coli	2014	Mortality	Rate per 100,000	NGA	Nigeria	Africa	≥5 years	151381849	1.10821	0.359591	2.29619
E. coli pathotypes	ETEC	Enterotoxigenic E. coli	2014	Mortality	Rate per 100,000	NGA	Nigeria	Africa	All ages	183475375	5.34365	1.84068	10.739
E. coli pathotypes	ETEC	Enterotoxigenic E. coli	2014	Mortality	Rate per 100,000	NIC	Nicaragua	Americas	<5 years	676916	0.432172	0.12539	1.14646
E. coli pathotypes	ETEC	Enterotoxigenic E. coli	2014	Mortality	Rate per 100,000	NIC	Nicaragua	Americas	≥5 years	5348150	0.0155954	0.00449979	0.0377304
E. coli pathotypes	ETEC	Enterotoxigenic E. coli	2014	Mortality	Rate per 100,000	NIC	Nicaragua	Americas	All ages	6025066	0.0623977	0.0188826	0.163763
E. coli pathotypes	ETEC	Enterotoxigenic E. coli	2014	Mortality	Rate per 100,000	NIU	Niue	Western Pacific	<5 years	150	0	0	0
E. coli pathotypes	ETEC	Enterotoxigenic E. coli	2014	Mortality	Rate per 100,000	NIU	Niue	Western Pacific	≥5 years	1613	0	0	0
E. coli pathotypes	ETEC	Enterotoxigenic E. coli	2014	Mortality	Rate per 100,000	NIU	Niue	Western Pacific	All ages	1763	0	0	0
E. coli pathotypes	ETEC	Enterotoxigenic E. coli	2014	Mortality	Rate per 100,000	NLD	Netherlands	Europe	<5 years	908602	0	0	0
E. coli pathotypes	ETEC	Enterotoxigenic E. coli	2014	Mortality	Rate per 100,000	NLD	Netherlands	Europe	≥5 years	16084582	0	0	0
E. coli pathotypes	ETEC	Enterotoxigenic E. coli	2014	Mortality	Rate per 100,000	NLD	Netherlands	Europe	All ages	16993184	0	0	0
E. coli pathotypes	ETEC	Enterotoxigenic E. coli	2014	Mortality	Rate per 100,000	NOR	Norway	Europe	<5 years	311908	0	0	0
E. coli pathotypes	ETEC	Enterotoxigenic E. coli	2014	Mortality	Rate per 100,000	NOR	Norway	Europe	≥5 years	4797159	0	0	0
E. coli pathotypes	ETEC	Enterotoxigenic E. coli	2014	Mortality	Rate per 100,000	NOR	Norway	Europe	All ages	5109067	0	0	0
E. coli pathotypes	ETEC	Enterotoxigenic E. coli	2014	Mortality	Rate per 100,000	NPL	Nepal	South-East Asia	<5 years	2953333	2.36989	0.910756	5.19347
E. coli pathotypes	ETEC	Enterotoxigenic E. coli	2014	Mortality	Rate per 100,000	NPL	Nepal	South-East Asia	≥5 years	24662529	0.659859	0.236423	1.45254
E. coli pathotypes	ETEC	Enterotoxigenic E. coli	2014	Mortality	Rate per 100,000	NPL	Nepal	South-East Asia	All ages	27615862	0.842736	0.31504	1.79298
E. coli pathotypes	ETEC	Enterotoxigenic E. coli	2014	Mortality	Rate per 100,000	NRU	Nauru	Western Pacific	<5 years	1691	0	0	0
E. coli pathotypes	ETEC	Enterotoxigenic E. coli	2014	Mortality	Rate per 100,000	NRU	Nauru	Western Pacific	≥5 years	8945	0	0	0
E. coli pathotypes	ETEC	Enterotoxigenic E. coli	2014	Mortality	Rate per 100,000	NRU	Nauru	Western Pacific	All ages	10636	0	0	0
E. coli pathotypes	ETEC	Enterotoxigenic E. coli	2014	Mortality	Rate per 100,000	NZL	New Zealand	Western Pacific	<5 years	310149	0	0	0
E. coli pathotypes	ETEC	Enterotoxigenic E. coli	2014	Mortality	Rate per 100,000	NZL	New Zealand	Western Pacific	≥5 years	4171194	0	0	0
E. coli pathotypes	ETEC	Enterotoxigenic E. coli	2014	Mortality	Rate per 100,000	NZL	New Zealand	Western Pacific	All ages	4481343	0	0	0
E. coli pathotypes	ETEC	Enterotoxigenic E. coli	2014	Mortality	Rate per 100,000	OMN	Oman	Eastern Mediterranean	<5 years	355180	0	0	0
E. coli pathotypes	ETEC	Enterotoxigenic E. coli	2014	Mortality	Rate per 100,000	OMN	Oman	Eastern Mediterranean	≥5 years	3571346	0	0	0
E. coli pathotypes	ETEC	Enterotoxigenic E. coli	2014	Mortality	Rate per 100,000	OMN	Oman	Eastern Mediterranean	All ages	3926526	0	0	0
E. coli pathotypes	ETEC	Enterotoxigenic E. coli	2014	Mortality	Rate per 100,000	PAK	Pakistan	Eastern Mediterranean	<5 years	30736614	9.20073	3.63058	19.5953
E. coli pathotypes	ETEC	Enterotoxigenic E. coli	2014	Mortality	Rate per 100,000	PAK	Pakistan	Eastern Mediterranean	≥5 years	181972528	1.07422	0.395815	2.20557
E. coli pathotypes	ETEC	Enterotoxigenic E. coli	2014	Mortality	Rate per 100,000	PAK	Pakistan	Eastern Mediterranean	All ages	212709142	2.2485	0.881847	4.83874
E. coli pathotypes	ETEC	Enterotoxigenic E. coli	2014	Mortality	Rate per 100,000	PAN	Panama	Americas	<5 years	380136	0	0	0
E. coli pathotypes	ETEC	Enterotoxigenic E. coli	2014	Mortality	Rate per 100,000	PAN	Panama	Americas	≥5 years	3478303	0	0	0
E. coli pathotypes	ETEC	Enterotoxigenic E. coli	2014	Mortality	Rate per 100,000	PAN	Panama	Americas	All ages	3858439	0	0	0
E. coli pathotypes	ETEC	Enterotoxigenic E. coli	2014	Mortality	Rate per 100,000	PER	Peru	Americas	<5 years	2809251	0.332565	0.111118	0.776851
E. coli pathotypes	ETEC	Enterotoxigenic E. coli	2014	Mortality	Rate per 100,000	PER	Peru	Americas	≥5 years	27147403	0.0425053	0.0127739	0.106047
E. coli pathotypes	ETEC	Enterotoxigenic E. coli	2014	Mortality	Rate per 100,000	PER	Peru	Americas	All ages	29956654	0.0697062	0.0218079	0.166277
E. coli pathotypes	ETEC	Enterotoxigenic E. coli	2014	Mortality	Rate per 100,000	PHL	Philippines	Western Pacific	<5 years	12351530	1.17631	0.374148	2.84556
E. coli pathotypes	ETEC	Enterotoxigenic E. coli	2014	Mortality	Rate per 100,000	PHL	Philippines	Western Pacific	≥5 years	90587958	0.0563435	0.0171162	0.128345
E. coli pathotypes	ETEC	Enterotoxigenic E. coli	2014	Mortality	Rate per 100,000	PHL	Philippines	Western Pacific	All ages	102939488	0.190726	0.0615646	0.445199
E. coli pathotypes	ETEC	Enterotoxigenic E. coli	2014	Mortality	Rate per 100,000	PLW	Palau	Western Pacific	<5 years	1182	0.854909	0.173902	2.40401
E. coli pathotypes	ETEC	Enterotoxigenic E. coli	2014	Mortality	Rate per 100,000	PLW	Palau	Western Pacific	≥5 years	16500	0.239636	0.0482286	0.64977
E. coli pathotypes	ETEC	Enterotoxigenic E. coli	2014	Mortality	Rate per 100,000	PLW	Palau	Western Pacific	All ages	17682	0.280765	0.0590368	0.753716
E. coli pathotypes	ETEC	Enterotoxigenic E. coli	2014	Mortality	Rate per 100,000	PNG	Papua New Guinea	Western Pacific	<5 years	1122881	2.11679	0.505533	5.75752
E. coli pathotypes	ETEC	Enterotoxigenic E. coli	2014	Mortality	Rate per 100,000	PNG	Papua New Guinea	Western Pacific	≥5 years	7290352	0.326954	0.0773322	0.944887
E. coli pathotypes	ETEC	Enterotoxigenic E. coli	2014	Mortality	Rate per 100,000	PNG	Papua New Guinea	Western Pacific	All ages	8413233	0.565837	0.140652	1.5388
E. coli pathotypes	ETEC	Enterotoxigenic E. coli	2014	Mortality	Rate per 100,000	POL	Poland	Europe	<5 years	2020869	0	0	0
E. coli pathotypes	ETEC	Enterotoxigenic E. coli	2014	Mortality	Rate per 100,000	POL	Poland	Europe	≥5 years	36242664	0	0	0
E. coli pathotypes	ETEC	Enterotoxigenic E. coli	2014	Mortality	Rate per 100,000	POL	Poland	Europe	All ages	38263533	0	0	0
E. coli pathotypes	ETEC	Enterotoxigenic E. coli	2014	Mortality	Rate per 100,000	PRK	North Korea	South-East Asia	<5 years	1633254	0.709761	0.292419	1.49269
E. coli pathotypes	ETEC	Enterotoxigenic E. coli	2014	Mortality	Rate per 100,000	PRK	North Korea	South-East Asia	≥5 years	23755988	0.0113816	0.00470051	0.0214066
E. coli pathotypes	ETEC	Enterotoxigenic E. coli	2014	Mortality	Rate per 100,000	PRK	North Korea	South-East Asia	All ages	25389242	0.0563074	0.0242239	0.115915
E. coli pathotypes	ETEC	Enterotoxigenic E. coli	2014	Mortality	Rate per 100,000	PRT	Portugal	Europe	<5 years	466541	0	0	0
E. coli pathotypes	ETEC	Enterotoxigenic E. coli	2014	Mortality	Rate per 100,000	PRT	Portugal	Europe	≥5 years	9963105	0	0	0
E. coli pathotypes	ETEC	Enterotoxigenic E. coli	2014	Mortality	Rate per 100,000	PRT	Portugal	Europe	All ages	10429646	0	0	0
E. coli pathotypes	ETEC	Enterotoxigenic E. coli	2014	Mortality	Rate per 100,000	PRY	Paraguay	Americas	<5 years	637749	0.532454	0.179847	1.13638
E. coli pathotypes	ETEC	Enterotoxigenic E. coli	2014	Mortality	Rate per 100,000	PRY	Paraguay	Americas	≥5 years	5387762	0.0282431	0.0095322	0.0604287
E. coli pathotypes	ETEC	Enterotoxigenic E. coli	2014	Mortality	Rate per 100,000	PRY	Paraguay	Americas	All ages	6025511	0.0816095	0.0291611	0.165667
E. coli pathotypes	ETEC	Enterotoxigenic E. coli	2014	Mortality	Rate per 100,000	QAT	Qatar	Eastern Mediterranean	<5 years	116428	0	0	0
E. coli pathotypes	ETEC	Enterotoxigenic E. coli	2014	Mortality	Rate per 100,000	QAT	Qatar	Eastern Mediterranean	≥5 years	1993406	0	0	0
E. coli pathotypes	ETEC	Enterotoxigenic E. coli	2014	Mortality	Rate per 100,000	QAT	Qatar	Eastern Mediterranean	All ages	2109834	0	0	0
E. coli pathotypes	ETEC	Enterotoxigenic E. coli	2014	Mortality	Rate per 100,000	ROU	Romania	Europe	<5 years	1017289	0	0	0
E. coli pathotypes	ETEC	Enterotoxigenic E. coli	2014	Mortality	Rate per 100,000	ROU	Romania	Europe	≥5 years	18998020	0	0	0
E. coli pathotypes	ETEC	Enterotoxigenic E. coli	2014	Mortality	Rate per 100,000	ROU	Romania	Europe	All ages	20015309	0	0	0
E. coli pathotypes	ETEC	Enterotoxigenic E. coli	2014	Mortality	Rate per 100,000	RUS	Russia	Europe	<5 years	8966355	0.0674816	0.0206439	0.147032
E. coli pathotypes	ETEC	Enterotoxigenic E. coli	2014	Mortality	Rate per 100,000	RUS	Russia	Europe	≥5 years	135802228	0.0112268	0.00334144	0.0253347
E. coli pathotypes	ETEC	Enterotoxigenic E. coli	2014	Mortality	Rate per 100,000	RUS	Russia	Europe	All ages	144768583	0.014711	0.00448565	0.0324036
E. coli pathotypes	ETEC	Enterotoxigenic E. coli	2014	Mortality	Rate per 100,000	RWA	Rwanda	Africa	<5 years	1672021	4.81375	1.76356	9.86636
E. coli pathotypes	ETEC	Enterotoxigenic E. coli	2014	Mortality	Rate per 100,000	RWA	Rwanda	Africa	≥5 years	9556098	0.937537	0.354364	2.0089
E. coli pathotypes	ETEC	Enterotoxigenic E. coli	2014	Mortality	Rate per 100,000	RWA	Rwanda	Africa	All ages	11228119	1.51476	0.571271	3.21986
E. coli pathotypes	ETEC	Enterotoxigenic E. coli	2014	Mortality	Rate per 100,000	SAU	Saudi Arabia	Eastern Mediterranean	<5 years	2732941	0	0	0
E. coli pathotypes	ETEC	Enterotoxigenic E. coli	2014	Mortality	Rate per 100,000	SAU	Saudi Arabia	Eastern Mediterranean	≥5 years	25777896	0	0	0
E. coli pathotypes	ETEC	Enterotoxigenic E. coli	2014	Mortality	Rate per 100,000	SAU	Saudi Arabia	Eastern Mediterranean	All ages	28510837	0	0	0
E. coli pathotypes	ETEC	Enterotoxigenic E. coli	2014	Mortality	Rate per 100,000	SDN	Sudan	Eastern Mediterranean	<5 years	6290153	5.28384	1.49908	12.835
E. coli pathotypes	ETEC	Enterotoxigenic E. coli	2014	Mortality	Rate per 100,000	SDN	Sudan	Eastern Mediterranean	≥5 years	31937929	0.112088	0.0286037	0.281449
E. coli pathotypes	ETEC	Enterotoxigenic E. coli	2014	Mortality	Rate per 100,000	SDN	Sudan	Eastern Mediterranean	All ages	38228082	0.963062	0.283919	2.32999
E. coli pathotypes	ETEC	Enterotoxigenic E. coli	2014	Mortality	Rate per 100,000	SEAR	South-East Asian Region	South-East Asia	<5 years	182334737	2.08714	1.01398	3.64954
E. coli pathotypes	ETEC	Enterotoxigenic E. coli	2014	Mortality	Rate per 100,000	SEAR	South-East Asian Region	South-East Asia	≥5 years	1733903207	1.16558	0.536886	2.13597
E. coli pathotypes	ETEC	Enterotoxigenic E. coli	2014	Mortality	Rate per 100,000	SEAR	South-East Asian Region	South-East Asia	All ages	1916237944	1.25326	0.589281	2.25435
E. coli pathotypes	ETEC	Enterotoxigenic E. coli	2014	Mortality	Rate per 100,000	SEN	Senegal	Africa	<5 years	2283982	5.95769	1.91588	12.918
E. coli pathotypes	ETEC	Enterotoxigenic E. coli	2014	Mortality	Rate per 100,000	SEN	Senegal	Africa	≥5 years	11647591	1.06716	0.330779	2.18134
E. coli pathotypes	ETEC	Enterotoxigenic E. coli	2014	Mortality	Rate per 100,000	SEN	Senegal	Africa	All ages	13931573	1.86893	0.584436	3.98565
E. coli pathotypes	ETEC	Enterotoxigenic E. coli	2014	Mortality	Rate per 100,000	SGP	Singapore	Western Pacific	<5 years	226880	0	0	0
E. coli pathotypes	ETEC	Enterotoxigenic E. coli	2014	Mortality	Rate per 100,000	SGP	Singapore	Western Pacific	≥5 years	5197329	0	0	0
E. coli pathotypes	ETEC	Enterotoxigenic E. coli	2014	Mortality	Rate per 100,000	SGP	Singapore	Western Pacific	All ages	5424209	0	0	0
E. coli pathotypes	ETEC	Enterotoxigenic E. coli	2014	Mortality	Rate per 100,000	SLB	Solomon Islands	Western Pacific	<5 years	91757	0.549051	0.171577	1.33418
E. coli pathotypes	ETEC	Enterotoxigenic E. coli	2014	Mortality	Rate per 100,000	SLB	Solomon Islands	Western Pacific	≥5 years	514024	0.25769	0.0720305	0.598332
E. coli pathotypes	ETEC	Enterotoxigenic E. coli	2014	Mortality	Rate per 100,000	SLB	Solomon Islands	Western Pacific	All ages	605781	0.301822	0.0880624	0.686258
E. coli pathotypes	ETEC	Enterotoxigenic E. coli	2014	Mortality	Rate per 100,000	SLE	Sierra Leone	Africa	<5 years	1073941	17.2407	8.32733	31.5608
E. coli pathotypes	ETEC	Enterotoxigenic E. coli	2014	Mortality	Rate per 100,000	SLE	Sierra Leone	Africa	≥5 years	5722128	2.03152	0.909512	3.74116
E. coli pathotypes	ETEC	Enterotoxigenic E. coli	2014	Mortality	Rate per 100,000	SLE	Sierra Leone	Africa	All ages	6796069	4.43494	2.0835	8.04061
E. coli pathotypes	ETEC	Enterotoxigenic E. coli	2014	Mortality	Rate per 100,000	SLV	El Salvador	Americas	<5 years	575295	0.238706	0.0836338	0.481925
E. coli pathotypes	ETEC	Enterotoxigenic E. coli	2014	Mortality	Rate per 100,000	SLV	El Salvador	Americas	≥5 years	5575933	0.106623	0.0375587	0.222285
E. coli pathotypes	ETEC	Enterotoxigenic E. coli	2014	Mortality	Rate per 100,000	SLV	El Salvador	Americas	All ages	6151228	0.118976	0.0416878	0.246855
E. coli pathotypes	ETEC	Enterotoxigenic E. coli	2014	Mortality	Rate per 100,000	SMR	San Marino	Europe	<5 years	1684	0	0	0
E. coli pathotypes	ETEC	Enterotoxigenic E. coli	2014	Mortality	Rate per 100,000	SMR	San Marino	Europe	≥5 years	31997	0	0	0
E. coli pathotypes	ETEC	Enterotoxigenic E. coli	2014	Mortality	Rate per 100,000	SMR	San Marino	Europe	All ages	33681	0	0	0
E. coli pathotypes	ETEC	Enterotoxigenic E. coli	2014	Mortality	Rate per 100,000	SOM	Somalia	Eastern Mediterranean	<5 years	2457732	22.3152	6.20377	51.2797
E. coli pathotypes	ETEC	Enterotoxigenic E. coli	2014	Mortality	Rate per 100,000	SOM	Somalia	Eastern Mediterranean	≥5 years	10646483	3.24089	1.11979	6.82172
E. coli pathotypes	ETEC	Enterotoxigenic E. coli	2014	Mortality	Rate per 100,000	SOM	Somalia	Eastern Mediterranean	All ages	13104215	6.81833	2.19481	14.2422
E. coli pathotypes	ETEC	Enterotoxigenic E. coli	2014	Mortality	Rate per 100,000	SRB	Serbia	Europe	<5 years	338007	0	0	0
E. coli pathotypes	ETEC	Enterotoxigenic E. coli	2014	Mortality	Rate per 100,000	SRB	Serbia	Europe	≥5 years	6913901	0.0846552	0.0252926	0.193069
E. coli pathotypes	ETEC	Enterotoxigenic E. coli	2014	Mortality	Rate per 100,000	SRB	Serbia	Europe	All ages	7251908	0.0807095	0.0241137	0.184071
E. coli pathotypes	ETEC	Enterotoxigenic E. coli	2014	Mortality	Rate per 100,000	SSD	South Sudan	Africa	<5 years	1888374	10.3688	4.17704	21.5754
E. coli pathotypes	ETEC	Enterotoxigenic E. coli	2014	Mortality	Rate per 100,000	SSD	South Sudan	Africa	≥5 years	9468565	2.76424	1.27585	4.94362
E. coli pathotypes	ETEC	Enterotoxigenic E. coli	2014	Mortality	Rate per 100,000	SSD	South Sudan	Africa	All ages	11356939	4.0287	1.8555	7.34649
E. coli pathotypes	ETEC	Enterotoxigenic E. coli	2014	Mortality	Rate per 100,000	STP	Sao Tome and Principe	Africa	<5 years	30097	2.46589	1.13837	4.62961
E. coli pathotypes	ETEC	Enterotoxigenic E. coli	2014	Mortality	Rate per 100,000	STP	Sao Tome and Principe	Africa	≥5 years	164880	0.379857	0.18848	0.706893
E. coli pathotypes	ETEC	Enterotoxigenic E. coli	2014	Mortality	Rate per 100,000	STP	Sao Tome and Principe	Africa	All ages	194977	0.701861	0.349938	1.21169
E. coli pathotypes	ETEC	Enterotoxigenic E. coli	2014	Mortality	Rate per 100,000	SUR	Suriname	Americas	<5 years	55705	0	0	0
E. coli pathotypes	ETEC	Enterotoxigenic E. coli	2014	Mortality	Rate per 100,000	SUR	Suriname	Americas	≥5 years	516505	0.124322	0.0428335	0.268984
E. coli pathotypes	ETEC	Enterotoxigenic E. coli	2014	Mortality	Rate per 100,000	SUR	Suriname	Americas	All ages	572210	0.112219	0.0386637	0.242798
E. coli pathotypes	ETEC	Enterotoxigenic E. coli	2014	Mortality	Rate per 100,000	SVK	Slovakia	Europe	<5 years	290658	0	0	0
E. coli pathotypes	ETEC	Enterotoxigenic E. coli	2014	Mortality	Rate per 100,000	SVK	Slovakia	Europe	≥5 years	5121963	0	0	0
E. coli pathotypes	ETEC	Enterotoxigenic E. coli	2014	Mortality	Rate per 100,000	SVK	Slovakia	Europe	All ages	5412621	0	0	0
E. coli pathotypes	ETEC	Enterotoxigenic E. coli	2014	Mortality	Rate per 100,000	SVN	Slovenia	Europe	<5 years	110241	0	0	0
E. coli pathotypes	ETEC	Enterotoxigenic E. coli	2014	Mortality	Rate per 100,000	SVN	Slovenia	Europe	≥5 years	1947413	0	0	0
E. coli pathotypes	ETEC	Enterotoxigenic E. coli	2014	Mortality	Rate per 100,000	SVN	Slovenia	Europe	All ages	2057654	0	0	0
E. coli pathotypes	ETEC	Enterotoxigenic E. coli	2014	Mortality	Rate per 100,000	SWE	Sweden	Europe	<5 years	579021	0	0	0
E. coli pathotypes	ETEC	Enterotoxigenic E. coli	2014	Mortality	Rate per 100,000	SWE	Sweden	Europe	≥5 years	9066155	0	0	0
E. coli pathotypes	ETEC	Enterotoxigenic E. coli	2014	Mortality	Rate per 100,000	SWE	Sweden	Europe	All ages	9645176	0	0	0
E. coli pathotypes	ETEC	Enterotoxigenic E. coli	2014	Mortality	Rate per 100,000	SWZ	Eswatini	Africa	<5 years	146603	8.53108	3.96957	16.2922
E. coli pathotypes	ETEC	Enterotoxigenic E. coli	2014	Mortality	Rate per 100,000	SWZ	Eswatini	Africa	≥5 years	986506	1.52062	0.738156	2.84359
E. coli pathotypes	ETEC	Enterotoxigenic E. coli	2014	Mortality	Rate per 100,000	SWZ	Eswatini	Africa	All ages	1133109	2.42764	1.20259	4.47856
E. coli pathotypes	ETEC	Enterotoxigenic E. coli	2014	Mortality	Rate per 100,000	SYC	Seychelles	Africa	<5 years	7972	0.284889	0.089879	0.723705
E. coli pathotypes	ETEC	Enterotoxigenic E. coli	2014	Mortality	Rate per 100,000	SYC	Seychelles	Africa	≥5 years	95404	0.238982	0.102504	0.490266
E. coli pathotypes	ETEC	Enterotoxigenic E. coli	2014	Mortality	Rate per 100,000	SYC	Seychelles	Africa	All ages	103376	0.242522	0.105664	0.489072
E. coli pathotypes	ETEC	Enterotoxigenic E. coli	2014	Mortality	Rate per 100,000	SYR	Syria	Eastern Mediterranean	<5 years	2881383	1.32266	0.426621	2.77417
E. coli pathotypes	ETEC	Enterotoxigenic E. coli	2014	Mortality	Rate per 100,000	SYR	Syria	Eastern Mediterranean	≥5 years	17954558	0.0196352	0.00618295	0.0397869
E. coli pathotypes	ETEC	Enterotoxigenic E. coli	2014	Mortality	Rate per 100,000	SYR	Syria	Eastern Mediterranean	All ages	20835941	0.19983	0.0662948	0.418021
E. coli pathotypes	ETEC	Enterotoxigenic E. coli	2014	Mortality	Rate per 100,000	TCD	Chad	Africa	<5 years	2774140	24.3619	11.3876	43.1679
E. coli pathotypes	ETEC	Enterotoxigenic E. coli	2014	Mortality	Rate per 100,000	TCD	Chad	Africa	≥5 years	11170140	3.03195	1.43121	5.2519
E. coli pathotypes	ETEC	Enterotoxigenic E. coli	2014	Mortality	Rate per 100,000	TCD	Chad	Africa	All ages	13944280	7.27543	3.42808	12.6271
E. coli pathotypes	ETEC	Enterotoxigenic E. coli	2014	Mortality	Rate per 100,000	TGO	Togo	Africa	<5 years	1190225	8.12795	3.95699	14.6656
E. coli pathotypes	ETEC	Enterotoxigenic E. coli	2014	Mortality	Rate per 100,000	TGO	Togo	Africa	≥5 years	6187882	1.85278	0.875512	3.30211
E. coli pathotypes	ETEC	Enterotoxigenic E. coli	2014	Mortality	Rate per 100,000	TGO	Togo	Africa	All ages	7378107	2.86508	1.40006	5.08535
E. coli pathotypes	ETEC	Enterotoxigenic E. coli	2014	Mortality	Rate per 100,000	THA	Thailand	South-East Asia	<5 years	4062962	0.0823705	0.0271435	0.191593
E. coli pathotypes	ETEC	Enterotoxigenic E. coli	2014	Mortality	Rate per 100,000	THA	Thailand	South-East Asia	≥5 years	65978403	0.240583	0.0697916	0.521751
E. coli pathotypes	ETEC	Enterotoxigenic E. coli	2014	Mortality	Rate per 100,000	THA	Thailand	South-East Asia	All ages	70041365	0.231406	0.0674698	0.499999
E. coli pathotypes	ETEC	Enterotoxigenic E. coli	2014	Mortality	Rate per 100,000	TJK	Tajikistan	Europe	<5 years	1188598	2.6175	0.800882	5.88991
E. coli pathotypes	ETEC	Enterotoxigenic E. coli	2014	Mortality	Rate per 100,000	TJK	Tajikistan	Europe	≥5 years	7130287	0.0337403	0.0110909	0.0781923
E. coli pathotypes	ETEC	Enterotoxigenic E. coli	2014	Mortality	Rate per 100,000	TJK	Tajikistan	Europe	All ages	8318885	0.402906	0.12463	0.917048
E. coli pathotypes	ETEC	Enterotoxigenic E. coli	2014	Mortality	Rate per 100,000	TKM	Turkmenistan	Europe	<5 years	702575	2.39212	0.747068	5.46359
E. coli pathotypes	ETEC	Enterotoxigenic E. coli	2014	Mortality	Rate per 100,000	TKM	Turkmenistan	Europe	≥5 years	5303520	0.00596072	0.00178494	0.013376
E. coli pathotypes	ETEC	Enterotoxigenic E. coli	2014	Mortality	Rate per 100,000	TKM	Turkmenistan	Europe	All ages	6006095	0.285086	0.0892339	0.649347
E. coli pathotypes	ETEC	Enterotoxigenic E. coli	2014	Mortality	Rate per 100,000	TLS	Timor-Leste	South-East Asia	<5 years	156309	6.28223	2.60858	11.9874
E. coli pathotypes	ETEC	Enterotoxigenic E. coli	2014	Mortality	Rate per 100,000	TLS	Timor-Leste	South-East Asia	≥5 years	1014055	0.303305	0.122187	0.587338
E. coli pathotypes	ETEC	Enterotoxigenic E. coli	2014	Mortality	Rate per 100,000	TLS	Timor-Leste	South-East Asia	All ages	1170364	1.10183	0.483689	2.06514
E. coli pathotypes	ETEC	Enterotoxigenic E. coli	2014	Mortality	Rate per 100,000	TON	Tonga	Western Pacific	<5 years	13840	0.0830982	0.0184401	0.259807
E. coli pathotypes	ETEC	Enterotoxigenic E. coli	2014	Mortality	Rate per 100,000	TON	Tonga	Western Pacific	≥5 years	93015	0.0691806	0.0203507	0.183817
E. coli pathotypes	ETEC	Enterotoxigenic E. coli	2014	Mortality	Rate per 100,000	TON	Tonga	Western Pacific	All ages	106855	0.0709833	0.021159	0.182517
E. coli pathotypes	ETEC	Enterotoxigenic E. coli	2014	Mortality	Rate per 100,000	TTO	Trinidad and Tobago	Americas	<5 years	94776	0	0	0
E. coli pathotypes	ETEC	Enterotoxigenic E. coli	2014	Mortality	Rate per 100,000	TTO	Trinidad and Tobago	Americas	≥5 years	1322235	0	0	0
E. coli pathotypes	ETEC	Enterotoxigenic E. coli	2014	Mortality	Rate per 100,000	TTO	Trinidad and Tobago	Americas	All ages	1417011	0	0	0
E. coli pathotypes	ETEC	Enterotoxigenic E. coli	2014	Mortality	Rate per 100,000	TUN	Tunisia	Eastern Mediterranean	<5 years	1040226	0.126891	0.0549044	0.246983
E. coli pathotypes	ETEC	Enterotoxigenic E. coli	2014	Mortality	Rate per 100,000	TUN	Tunisia	Eastern Mediterranean	≥5 years	10169973	0.0318528	0.0126775	0.0636179
E. coli pathotypes	ETEC	Enterotoxigenic E. coli	2014	Mortality	Rate per 100,000	TUN	Tunisia	Eastern Mediterranean	All ages	11210199	0.0406717	0.0165062	0.0784009
E. coli pathotypes	ETEC	Enterotoxigenic E. coli	2014	Mortality	Rate per 100,000	TUR	Turkey	Europe	<5 years	6334818	0.119747	0.037245	0.272744
E. coli pathotypes	ETEC	Enterotoxigenic E. coli	2014	Mortality	Rate per 100,000	TUR	Turkey	Europe	≥5 years	70720979	0.0261519	0.00781767	0.0597171
E. coli pathotypes	ETEC	Enterotoxigenic E. coli	2014	Mortality	Rate per 100,000	TUR	Turkey	Europe	All ages	77055797	0.0338465	0.0100711	0.0779375
E. coli pathotypes	ETEC	Enterotoxigenic E. coli	2014	Mortality	Rate per 100,000	TUV	Tuvalu	Western Pacific	<5 years	1311	2.74104	0.806103	6.93093
E. coli pathotypes	ETEC	Enterotoxigenic E. coli	2014	Mortality	Rate per 100,000	TUV	Tuvalu	Western Pacific	≥5 years	9683	1.22857	0.36011	3.16556
E. coli pathotypes	ETEC	Enterotoxigenic E. coli	2014	Mortality	Rate per 100,000	TUV	Tuvalu	Western Pacific	All ages	10994	1.40893	0.427315	3.51822
E. coli pathotypes	ETEC	Enterotoxigenic E. coli	2014	Mortality	Rate per 100,000	TZA	Tanzania	Africa	<5 years	8395018	5.11737	1.88347	11.3745
E. coli pathotypes	ETEC	Enterotoxigenic E. coli	2014	Mortality	Rate per 100,000	TZA	Tanzania	Africa	≥5 years	41184243	1.25104	0.443671	2.9961
E. coli pathotypes	ETEC	Enterotoxigenic E. coli	2014	Mortality	Rate per 100,000	TZA	Tanzania	Africa	All ages	49579261	1.90571	0.699128	4.27465
E. coli pathotypes	ETEC	Enterotoxigenic E. coli	2014	Mortality	Rate per 100,000	UGA	Uganda	Africa	<5 years	6583449	3.74778	1.68189	6.69886
E. coli pathotypes	ETEC	Enterotoxigenic E. coli	2014	Mortality	Rate per 100,000	UGA	Uganda	Africa	≥5 years	29257426	0.980278	0.45478	1.75247
E. coli pathotypes	ETEC	Enterotoxigenic E. coli	2014	Mortality	Rate per 100,000	UGA	Uganda	Africa	All ages	35840875	1.48863	0.720319	2.65077
E. coli pathotypes	ETEC	Enterotoxigenic E. coli	2014	Mortality	Rate per 100,000	UKR	Ukraine	Europe	<5 years	2557340	0.0720349	0.0181333	0.184808
E. coli pathotypes	ETEC	Enterotoxigenic E. coli	2014	Mortality	Rate per 100,000	UKR	Ukraine	Europe	≥5 years	43517978	0.00138363	0.000461044	0.00306929
E. coli pathotypes	ETEC	Enterotoxigenic E. coli	2014	Mortality	Rate per 100,000	UKR	Ukraine	Europe	All ages	46075318	0.00530502	0.00147373	0.0125265
E. coli pathotypes	ETEC	Enterotoxigenic E. coli	2014	Mortality	Rate per 100,000	URY	Uruguay	Americas	<5 years	233308	0	0	0
E. coli pathotypes	ETEC	Enterotoxigenic E. coli	2014	Mortality	Rate per 100,000	URY	Uruguay	Americas	≥5 years	3117366	0	0	0
E. coli pathotypes	ETEC	Enterotoxigenic E. coli	2014	Mortality	Rate per 100,000	URY	Uruguay	Americas	All ages	3350674	0	0	0
E. coli pathotypes	ETEC	Enterotoxigenic E. coli	2014	Mortality	Rate per 100,000	USA	United States	Americas	<5 years	20052669	0	0	0
E. coli pathotypes	ETEC	Enterotoxigenic E. coli	2014	Mortality	Rate per 100,000	USA	United States	Americas	≥5 years	301549916	0	0	0
E. coli pathotypes	ETEC	Enterotoxigenic E. coli	2014	Mortality	Rate per 100,000	USA	United States	Americas	All ages	321602585	0	0	0
E. coli pathotypes	ETEC	Enterotoxigenic E. coli	2014	Mortality	Rate per 100,000	UZB	Uzbekistan	Europe	<5 years	3158969	0.540154	0.14022	1.30975
E. coli pathotypes	ETEC	Enterotoxigenic E. coli	2014	Mortality	Rate per 100,000	UZB	Uzbekistan	Europe	≥5 years	26805789	0.00626577	0.00205363	0.0135358
E. coli pathotypes	ETEC	Enterotoxigenic E. coli	2014	Mortality	Rate per 100,000	UZB	Uzbekistan	Europe	All ages	29964758	0.0625498	0.0168142	0.14927
E. coli pathotypes	ETEC	Enterotoxigenic E. coli	2014	Mortality	Rate per 100,000	VCT	Saint Vincent and the Grenadines	Americas	<5 years	8561	0.513085	0.10547	1.34378
E. coli pathotypes	ETEC	Enterotoxigenic E. coli	2014	Mortality	Rate per 100,000	VCT	Saint Vincent and the Grenadines	Americas	≥5 years	99261	0.0601028	0.0213246	0.128388
E. coli pathotypes	ETEC	Enterotoxigenic E. coli	2014	Mortality	Rate per 100,000	VCT	Saint Vincent and the Grenadines	Americas	All ages	107822	0.0960693	0.0327856	0.212778
E. coli pathotypes	ETEC	Enterotoxigenic E. coli	2014	Mortality	Rate per 100,000	VEN	Venezuela	Americas	<5 years	2873063	0.374619	0.101775	0.933514
E. coli pathotypes	ETEC	Enterotoxigenic E. coli	2014	Mortality	Rate per 100,000	VEN	Venezuela	Americas	≥5 years	27214686	0.0879253	0.0225866	0.219939
E. coli pathotypes	ETEC	Enterotoxigenic E. coli	2014	Mortality	Rate per 100,000	VEN	Venezuela	Americas	All ages	30087749	0.115301	0.0308154	0.284226
E. coli pathotypes	ETEC	Enterotoxigenic E. coli	2014	Mortality	Rate per 100,000	VNM	Vietnam	Western Pacific	<5 years	7664217	0.325367	0.110643	0.726145
E. coli pathotypes	ETEC	Enterotoxigenic E. coli	2014	Mortality	Rate per 100,000	VNM	Vietnam	Western Pacific	≥5 years	83442202	0.0284505	0.00882929	0.0671274
E. coli pathotypes	ETEC	Enterotoxigenic E. coli	2014	Mortality	Rate per 100,000	VNM	Vietnam	Western Pacific	All ages	91106419	0.0534283	0.0177893	0.113766
E. coli pathotypes	ETEC	Enterotoxigenic E. coli	2014	Mortality	Rate per 100,000	VUT	Vanuatu	Western Pacific	<5 years	39162	0.593276	0.190189	1.46049
E. coli pathotypes	ETEC	Enterotoxigenic E. coli	2014	Mortality	Rate per 100,000	VUT	Vanuatu	Western Pacific	≥5 years	218163	0.3105	0.0852347	0.784553
E. coli pathotypes	ETEC	Enterotoxigenic E. coli	2014	Mortality	Rate per 100,000	VUT	Vanuatu	Western Pacific	All ages	257325	0.353535	0.110091	0.853437
E. coli pathotypes	ETEC	Enterotoxigenic E. coli	2014	Mortality	Rate per 100,000	WPR	Western Pacific Region	Western Pacific	<5 years	126597670	0.259985	0.101313	0.548302
E. coli pathotypes	ETEC	Enterotoxigenic E. coli	2014	Mortality	Rate per 100,000	WPR	Western Pacific Region	Western Pacific	≥5 years	1728641679	0.0119017	0.00431478	0.0236975
E. coli pathotypes	ETEC	Enterotoxigenic E. coli	2014	Mortality	Rate per 100,000	WPR	Western Pacific Region	Western Pacific	All ages	1855239349	0.0288303	0.0111926	0.0586039
E. coli pathotypes	ETEC	Enterotoxigenic E. coli	2014	Mortality	Rate per 100,000	WSM	Samoa	Western Pacific	<5 years	28817	0.342567	0.108227	0.814824
E. coli pathotypes	ETEC	Enterotoxigenic E. coli	2014	Mortality	Rate per 100,000	WSM	Samoa	Western Pacific	≥5 years	170334	0.0962023	0.0295641	0.227544
E. coli pathotypes	ETEC	Enterotoxigenic E. coli	2014	Mortality	Rate per 100,000	WSM	Samoa	Western Pacific	All ages	199151	0.131851	0.0403476	0.311681
E. coli pathotypes	ETEC	Enterotoxigenic E. coli	2014	Mortality	Rate per 100,000	YEM	Yemen	Eastern Mediterranean	<5 years	4674473	4.37182	1.36387	9.81144
E. coli pathotypes	ETEC	Enterotoxigenic E. coli	2014	Mortality	Rate per 100,000	YEM	Yemen	Eastern Mediterranean	≥5 years	25083793	0.0906621	0.0281194	0.195041
E. coli pathotypes	ETEC	Enterotoxigenic E. coli	2014	Mortality	Rate per 100,000	YEM	Yemen	Eastern Mediterranean	All ages	29758266	0.763153	0.250556	1.7019
E. coli pathotypes	ETEC	Enterotoxigenic E. coli	2014	Mortality	Rate per 100,000	ZAF	South Africa	Africa	<5 years	5615687	4.1734	1.53512	8.50422
E. coli pathotypes	ETEC	Enterotoxigenic E. coli	2014	Mortality	Rate per 100,000	ZAF	South Africa	Africa	≥5 years	49505418	1.53444	0.535832	3.20922
E. coli pathotypes	ETEC	Enterotoxigenic E. coli	2014	Mortality	Rate per 100,000	ZAF	South Africa	Africa	All ages	55121105	1.8033	0.634332	3.726
E. coli pathotypes	ETEC	Enterotoxigenic E. coli	2014	Mortality	Rate per 100,000	ZMB	Zambia	Africa	<5 years	2749889	8.09127	2.49172	18.9887
E. coli pathotypes	ETEC	Enterotoxigenic E. coli	2014	Mortality	Rate per 100,000	ZMB	Zambia	Africa	≥5 years	12895299	1.21386	0.364358	2.82564
E. coli pathotypes	ETEC	Enterotoxigenic E. coli	2014	Mortality	Rate per 100,000	ZMB	Zambia	Africa	All ages	15645188	2.42267	0.731558	5.52415
E. coli pathotypes	ETEC	Enterotoxigenic E. coli	2014	Mortality	Rate per 100,000	ZWE	Zimbabwe	Africa	<5 years	2370778	5.86097	2.09113	14.0927
E. coli pathotypes	ETEC	Enterotoxigenic E. coli	2014	Mortality	Rate per 100,000	ZWE	Zimbabwe	Africa	≥5 years	11741915	1.99951	0.706243	4.33358
E. coli pathotypes	ETEC	Enterotoxigenic E. coli	2014	Mortality	Rate per 100,000	ZWE	Zimbabwe	Africa	All ages	14112693	2.64819	0.925439	5.94815
E. coli pathotypes	ETEC	Enterotoxigenic E. coli	2015	Incidence	Number	AFG	Afghanistan	Eastern Mediterranean	<5 years	5854568	329028	144576	649228
E. coli pathotypes	ETEC	Enterotoxigenic E. coli	2015	Incidence	Number	AFG	Afghanistan	Eastern Mediterranean	≥5 years	27581818	646608	274538	1.30919e+06
E. coli pathotypes	ETEC	Enterotoxigenic E. coli	2015	Incidence	Number	AFG	Afghanistan	Eastern Mediterranean	All ages	33436386	975635	437692	1.97424e+06
E. coli pathotypes	ETEC	Enterotoxigenic E. coli	2015	Incidence	Number	AFR	African Region	Africa	<5 years	163154856	1.64473e+07	9.83803e+06	2.42746e+07
E. coli pathotypes	ETEC	Enterotoxigenic E. coli	2015	Incidence	Number	AFR	African Region	Africa	≥5 years	834892729	7.23478e+07	4.30565e+07	1.09703e+08
E. coli pathotypes	ETEC	Enterotoxigenic E. coli	2015	Incidence	Number	AFR	African Region	Africa	All ages	998047585	8.87951e+07	5.33728e+07	1.32409e+08
E. coli pathotypes	ETEC	Enterotoxigenic E. coli	2015	Incidence	Number	AGO	Angola	Africa	<5 years	5053355	513431	242598	932257
E. coli pathotypes	ETEC	Enterotoxigenic E. coli	2015	Incidence	Number	AGO	Angola	Africa	≥5 years	22602225	1.86838e+06	817171	3.37184e+06
E. coli pathotypes	ETEC	Enterotoxigenic E. coli	2015	Incidence	Number	AGO	Angola	Africa	All ages	27655580	2.38181e+06	1.07747e+06	4.27764e+06
E. coli pathotypes	ETEC	Enterotoxigenic E. coli	2015	Incidence	Number	ALB	Albania	Europe	<5 years	178915	1640.67	670.666	3182.73
E. coli pathotypes	ETEC	Enterotoxigenic E. coli	2015	Incidence	Number	ALB	Albania	Europe	≥5 years	2722455	2407.12	1003.65	4759.52
E. coli pathotypes	ETEC	Enterotoxigenic E. coli	2015	Incidence	Number	ALB	Albania	Europe	All ages	2901370	4047.79	1701.96	7901.01
E. coli pathotypes	ETEC	Enterotoxigenic E. coli	2015	Incidence	Number	AMR	Region of the Americas	Americas	<5 years	74111177	832483	438153	1.43532e+06
E. coli pathotypes	ETEC	Enterotoxigenic E. coli	2015	Incidence	Number	AMR	Region of the Americas	Americas	≥5 years	898149702	4.79346e+06	2.50973e+06	8.04487e+06
E. coli pathotypes	ETEC	Enterotoxigenic E. coli	2015	Incidence	Number	AMR	Region of the Americas	Americas	All ages	972260879	5.62594e+06	2.98913e+06	9.53382e+06
E. coli pathotypes	ETEC	Enterotoxigenic E. coli	2015	Incidence	Number	AND	Andorra	Europe	<5 years	3401	3.56735	0.614044	10.8154
E. coli pathotypes	ETEC	Enterotoxigenic E. coli	2015	Incidence	Number	AND	Andorra	Europe	≥5 years	69582	26.7813	4.60984	81.1947
E. coli pathotypes	ETEC	Enterotoxigenic E. coli	2015	Incidence	Number	AND	Andorra	Europe	All ages	72983	30.3487	5.22388	92.0101
E. coli pathotypes	ETEC	Enterotoxigenic E. coli	2015	Incidence	Number	ARE	United Arab Emirates	Eastern Mediterranean	<5 years	477388	413.52	71.1787	1253.69
E. coli pathotypes	ETEC	Enterotoxigenic E. coli	2015	Incidence	Number	ARE	United Arab Emirates	Eastern Mediterranean	≥5 years	7982647	3104.44	534.363	9411.92
E. coli pathotypes	ETEC	Enterotoxigenic E. coli	2015	Incidence	Number	ARE	United Arab Emirates	Eastern Mediterranean	All ages	8460035	3517.96	605.542	10665.6
E. coli pathotypes	ETEC	Enterotoxigenic E. coli	2015	Incidence	Number	ARG	Argentina	Americas	<5 years	3731581	105809	54086.4	193064
E. coli pathotypes	ETEC	Enterotoxigenic E. coli	2015	Incidence	Number	ARG	Argentina	Americas	≥5 years	39520622	516384	259147	901431
E. coli pathotypes	ETEC	Enterotoxigenic E. coli	2015	Incidence	Number	ARG	Argentina	Americas	All ages	43252203	622193	315991	1.09933e+06
E. coli pathotypes	ETEC	Enterotoxigenic E. coli	2015	Incidence	Number	ARM	Armenia	Europe	<5 years	216434	3510.51	1376.32	7069.83
E. coli pathotypes	ETEC	Enterotoxigenic E. coli	2015	Incidence	Number	ARM	Armenia	Europe	≥5 years	2705788	12444.9	4843.59	25233.5
E. coli pathotypes	ETEC	Enterotoxigenic E. coli	2015	Incidence	Number	ARM	Armenia	Europe	All ages	2922222	15955.4	6232.89	32497.6
E. coli pathotypes	ETEC	Enterotoxigenic E. coli	2015	Incidence	Number	ATG	Antigua and Barbuda	Americas	<5 years	5821	4.35509	0.749636	13.2036
E. coli pathotypes	ETEC	Enterotoxigenic E. coli	2015	Incidence	Number	ATG	Antigua and Barbuda	Americas	≥5 years	83278	32.6952	5.62778	99.124
E. coli pathotypes	ETEC	Enterotoxigenic E. coli	2015	Incidence	Number	ATG	Antigua and Barbuda	Americas	All ages	89099	37.0503	6.37741	112.328
E. coli pathotypes	ETEC	Enterotoxigenic E. coli	2015	Incidence	Number	AUS	Australia	Western Pacific	<5 years	1554985	1161.77	199.975	3522.22
E. coli pathotypes	ETEC	Enterotoxigenic E. coli	2015	Incidence	Number	AUS	Australia	Western Pacific	≥5 years	22213273	8721.84	1501.28	26442.6
E. coli pathotypes	ETEC	Enterotoxigenic E. coli	2015	Incidence	Number	AUS	Australia	Western Pacific	All ages	23768258	9883.61	1701.25	29964.8
E. coli pathotypes	ETEC	Enterotoxigenic E. coli	2015	Incidence	Number	AUT	Austria	Europe	<5 years	406003	419.692	72.241	1272.41
E. coli pathotypes	ETEC	Enterotoxigenic E. coli	2015	Incidence	Number	AUT	Austria	Europe	≥5 years	8180301	3150.77	542.338	9552.4
E. coli pathotypes	ETEC	Enterotoxigenic E. coli	2015	Incidence	Number	AUT	Austria	Europe	All ages	8586304	3570.46	614.579	10824.8
E. coli pathotypes	ETEC	Enterotoxigenic E. coli	2015	Incidence	Number	AZE	Azerbaijan	Europe	<5 years	889814	19009.1	7927.45	36237.7
E. coli pathotypes	ETEC	Enterotoxigenic E. coli	2015	Incidence	Number	AZE	Azerbaijan	Europe	≥5 years	8803728	56289.9	23130.8	109821
E. coli pathotypes	ETEC	Enterotoxigenic E. coli	2015	Incidence	Number	AZE	Azerbaijan	Europe	All ages	9693542	75299	32470.1	146039
E. coli pathotypes	ETEC	Enterotoxigenic E. coli	2015	Incidence	Number	BDI	Burundi	Africa	<5 years	2121601	238888	114911	425831
E. coli pathotypes	ETEC	Enterotoxigenic E. coli	2015	Incidence	Number	BDI	Burundi	Africa	≥5 years	8858656	847850	401148	1.54037e+06
E. coli pathotypes	ETEC	Enterotoxigenic E. coli	2015	Incidence	Number	BDI	Burundi	Africa	All ages	10980257	1.08674e+06	523891	1.95118e+06
E. coli pathotypes	ETEC	Enterotoxigenic E. coli	2015	Incidence	Number	BEL	Belgium	Europe	<5 years	644412	549.324	94.5544	1665.42
E. coli pathotypes	ETEC	Enterotoxigenic E. coli	2015	Incidence	Number	BEL	Belgium	Europe	≥5 years	10593980	4123.96	709.853	12502.9
E. coli pathotypes	ETEC	Enterotoxigenic E. coli	2015	Incidence	Number	BEL	Belgium	Europe	All ages	11238392	4673.29	804.407	14168.3
E. coli pathotypes	ETEC	Enterotoxigenic E. coli	2015	Incidence	Number	BEN	Benin	Africa	<5 years	1898746	144812	80363.6	232109
E. coli pathotypes	ETEC	Enterotoxigenic E. coli	2015	Incidence	Number	BEN	Benin	Africa	≥5 years	9294969	840316	453758	1.3517e+06
E. coli pathotypes	ETEC	Enterotoxigenic E. coli	2015	Incidence	Number	BEN	Benin	Africa	All ages	11193715	985128	540915	1.56111e+06
E. coli pathotypes	ETEC	Enterotoxigenic E. coli	2015	Incidence	Number	BFA	Burkina Faso	Africa	<5 years	3305048	223500	85841.7	460046
E. coli pathotypes	ETEC	Enterotoxigenic E. coli	2015	Incidence	Number	BFA	Burkina Faso	Africa	≥5 years	15197024	1.01962e+06	387412	2.16336e+06
E. coli pathotypes	ETEC	Enterotoxigenic E. coli	2015	Incidence	Number	BFA	Burkina Faso	Africa	All ages	18502072	1.24312e+06	477955	2.65081e+06
E. coli pathotypes	ETEC	Enterotoxigenic E. coli	2015	Incidence	Number	BGD	Bangladesh	South-East Asia	<5 years	15455542	362158	206204	585650
E. coli pathotypes	ETEC	Enterotoxigenic E. coli	2015	Incidence	Number	BGD	Bangladesh	South-East Asia	≥5 years	143217525	5.77622e+06	3.04707e+06	9.75616e+06
E. coli pathotypes	ETEC	Enterotoxigenic E. coli	2015	Incidence	Number	BGD	Bangladesh	South-East Asia	All ages	158673067	6.13837e+06	3.25759e+06	1.03559e+07
E. coli pathotypes	ETEC	Enterotoxigenic E. coli	2015	Incidence	Number	BGR	Bulgaria	Europe	<5 years	337657	2504.29	1014.65	5201.51
E. coli pathotypes	ETEC	Enterotoxigenic E. coli	2015	Incidence	Number	BGR	Bulgaria	Europe	≥5 years	6864030	3563.38	1387.54	7391.34
E. coli pathotypes	ETEC	Enterotoxigenic E. coli	2015	Incidence	Number	BGR	Bulgaria	Europe	All ages	7201687	6067.66	2380.05	12169.5
E. coli pathotypes	ETEC	Enterotoxigenic E. coli	2015	Incidence	Number	BHR	Bahrain	Eastern Mediterranean	<5 years	103302	65.6034	11.2922	198.894
E. coli pathotypes	ETEC	Enterotoxigenic E. coli	2015	Incidence	Number	BHR	Bahrain	Eastern Mediterranean	≥5 years	1238852	492.508	84.7747	1493.17
E. coli pathotypes	ETEC	Enterotoxigenic E. coli	2015	Incidence	Number	BHR	Bahrain	Eastern Mediterranean	All ages	1342154	558.111	96.067	1692.06
E. coli pathotypes	ETEC	Enterotoxigenic E. coli	2015	Incidence	Number	BHS	Bahamas	Americas	<5 years	26314	18.766	3.23016	56.8939
E. coli pathotypes	ETEC	Enterotoxigenic E. coli	2015	Incidence	Number	BHS	Bahamas	Americas	≥5 years	357611	140.883	24.2499	427.122
E. coli pathotypes	ETEC	Enterotoxigenic E. coli	2015	Incidence	Number	BHS	Bahamas	Americas	All ages	383925	159.648	27.4801	484.016
E. coli pathotypes	ETEC	Enterotoxigenic E. coli	2015	Incidence	Number	BIH	Bosnia and Herzegovina	Europe	<5 years	152559	2292.91	900.496	4890.73
E. coli pathotypes	ETEC	Enterotoxigenic E. coli	2015	Incidence	Number	BIH	Bosnia and Herzegovina	Europe	≥5 years	3388925	3602.86	1407.74	7460.56
E. coli pathotypes	ETEC	Enterotoxigenic E. coli	2015	Incidence	Number	BIH	Bosnia and Herzegovina	Europe	All ages	3541484	5895.77	2350.08	12107.9
E. coli pathotypes	ETEC	Enterotoxigenic E. coli	2015	Incidence	Number	BLR	Belarus	Europe	<5 years	573012	16466.2	6872.74	31657.1
E. coli pathotypes	ETEC	Enterotoxigenic E. coli	2015	Incidence	Number	BLR	Belarus	Europe	≥5 years	8905633	48677.4	20940.6	93260.4
E. coli pathotypes	ETEC	Enterotoxigenic E. coli	2015	Incidence	Number	BLR	Belarus	Europe	All ages	9478645	65143.6	27987.3	125244
E. coli pathotypes	ETEC	Enterotoxigenic E. coli	2015	Incidence	Number	BLZ	Belize	Americas	<5 years	36431	486.199	233.317	870.611
E. coli pathotypes	ETEC	Enterotoxigenic E. coli	2015	Incidence	Number	BLZ	Belize	Americas	≥5 years	316150	4866.65	2350.67	8919.02
E. coli pathotypes	ETEC	Enterotoxigenic E. coli	2015	Incidence	Number	BLZ	Belize	Americas	All ages	352581	5352.85	2621.78	9768.46
E. coli pathotypes	ETEC	Enterotoxigenic E. coli	2015	Incidence	Number	BOL	Bolivia	Americas	<5 years	1240844	22994.3	10549.7	44239.7
E. coli pathotypes	ETEC	Enterotoxigenic E. coli	2015	Incidence	Number	BOL	Bolivia	Americas	≥5 years	9691044	64526.6	29312.2	121910
E. coli pathotypes	ETEC	Enterotoxigenic E. coli	2015	Incidence	Number	BOL	Bolivia	Americas	All ages	10931888	87520.9	40350.1	166203
E. coli pathotypes	ETEC	Enterotoxigenic E. coli	2015	Incidence	Number	BRA	Brazil	Americas	<5 years	14487492	176438	79436.6	332938
E. coli pathotypes	ETEC	Enterotoxigenic E. coli	2015	Incidence	Number	BRA	Brazil	Americas	≥5 years	186403707	1.09602e+06	494154	2.02085e+06
E. coli pathotypes	ETEC	Enterotoxigenic E. coli	2015	Incidence	Number	BRA	Brazil	Americas	All ages	200891199	1.27246e+06	572393	2.31151e+06
E. coli pathotypes	ETEC	Enterotoxigenic E. coli	2015	Incidence	Number	BRB	Barbados	Americas	<5 years	16746	13.6216	2.34466	41.2974
E. coli pathotypes	ETEC	Enterotoxigenic E. coli	2015	Incidence	Number	BRB	Barbados	Americas	≥5 years	261932	102.262	17.6022	310.034
E. coli pathotypes	ETEC	Enterotoxigenic E. coli	2015	Incidence	Number	BRB	Barbados	Americas	All ages	278678	115.883	19.9469	351.331
E. coli pathotypes	ETEC	Enterotoxigenic E. coli	2015	Incidence	Number	BRN	Brunei	Western Pacific	<5 years	33262	20.505	3.5295	62.1662
E. coli pathotypes	ETEC	Enterotoxigenic E. coli	2015	Incidence	Number	BRN	Brunei	Western Pacific	≥5 years	386241	153.938	26.4972	466.704
E. coli pathotypes	ETEC	Enterotoxigenic E. coli	2015	Incidence	Number	BRN	Brunei	Western Pacific	All ages	419503	174.443	30.0266	528.87
E. coli pathotypes	ETEC	Enterotoxigenic E. coli	2015	Incidence	Number	BTN	Bhutan	South-East Asia	<5 years	62633	1719.62	941.871	2848.71
E. coli pathotypes	ETEC	Enterotoxigenic E. coli	2015	Incidence	Number	BTN	Bhutan	South-East Asia	≥5 years	674376	18659.6	9895.72	29604.8
E. coli pathotypes	ETEC	Enterotoxigenic E. coli	2015	Incidence	Number	BTN	Bhutan	South-East Asia	All ages	737009	20379.3	10938.4	32165.6
E. coli pathotypes	ETEC	Enterotoxigenic E. coli	2015	Incidence	Number	BWA	Botswana	Africa	<5 years	270543	19282.2	9519.27	33070.9
E. coli pathotypes	ETEC	Enterotoxigenic E. coli	2015	Incidence	Number	BWA	Botswana	Africa	≥5 years	1917078	169037	86663.5	299791
E. coli pathotypes	ETEC	Enterotoxigenic E. coli	2015	Incidence	Number	BWA	Botswana	Africa	All ages	2187621	188319	96819.3	329190
E. coli pathotypes	ETEC	Enterotoxigenic E. coli	2015	Incidence	Number	CAF	Central African Republic	Africa	<5 years	888796	114846	49336.3	219267
E. coli pathotypes	ETEC	Enterotoxigenic E. coli	2015	Incidence	Number	CAF	Central African Republic	Africa	≥5 years	3701088	284358	117544	530515
E. coli pathotypes	ETEC	Enterotoxigenic E. coli	2015	Incidence	Number	CAF	Central African Republic	Africa	All ages	4589884	399204	169425	726870
E. coli pathotypes	ETEC	Enterotoxigenic E. coli	2015	Incidence	Number	CAN	Canada	Americas	<5 years	1939699	1749.49	301.138	5304.05
E. coli pathotypes	ETEC	Enterotoxigenic E. coli	2015	Incidence	Number	CAN	Canada	Americas	≥5 years	33852452	13134	2260.75	39819.3
E. coli pathotypes	ETEC	Enterotoxigenic E. coli	2015	Incidence	Number	CAN	Canada	Americas	All ages	35792151	14883.5	2561.88	45123.4
E. coli pathotypes	ETEC	Enterotoxigenic E. coli	2015	Incidence	Number	CHE	Switzerland	Europe	<5 years	418285	402.728	69.3211	1220.98
E. coli pathotypes	ETEC	Enterotoxigenic E. coli	2015	Incidence	Number	CHE	Switzerland	Europe	≥5 years	7820969	3023.42	520.418	9166.3
E. coli pathotypes	ETEC	Enterotoxigenic E. coli	2015	Incidence	Number	CHE	Switzerland	Europe	All ages	8239254	3426.15	589.739	10387.3
E. coli pathotypes	ETEC	Enterotoxigenic E. coli	2015	Incidence	Number	CHL	Chile	Americas	<5 years	1208685	877.687	151.075	2660.94
E. coli pathotypes	ETEC	Enterotoxigenic E. coli	2015	Incidence	Number	CHL	Chile	Americas	≥5 years	16747550	6589.1	1134.17	19976.6
E. coli pathotypes	ETEC	Enterotoxigenic E. coli	2015	Incidence	Number	CHL	Chile	Americas	All ages	17956235	7466.79	1285.25	22637.5
E. coli pathotypes	ETEC	Enterotoxigenic E. coli	2015	Incidence	Number	CHN	China	Western Pacific	<5 years	90922194	226557	120642	394601
E. coli pathotypes	ETEC	Enterotoxigenic E. coli	2015	Incidence	Number	CHN	China	Western Pacific	≥5 years	1301537302	1.28359e+06	704764	2.17254e+06
E. coli pathotypes	ETEC	Enterotoxigenic E. coli	2015	Incidence	Number	CHN	China	Western Pacific	All ages	1392459496	1.51015e+06	845810	2.58872e+06
E. coli pathotypes	ETEC	Enterotoxigenic E. coli	2015	Incidence	Number	CIV	Cote d'Ivoire	Africa	<5 years	4116482	365893	204537	590040
E. coli pathotypes	ETEC	Enterotoxigenic E. coli	2015	Incidence	Number	CIV	Cote d'Ivoire	Africa	≥5 years	20763900	1.64157e+06	902541	2.60052e+06
E. coli pathotypes	ETEC	Enterotoxigenic E. coli	2015	Incidence	Number	CIV	Cote d'Ivoire	Africa	All ages	24880382	2.00747e+06	1.10404e+06	3.17288e+06
E. coli pathotypes	ETEC	Enterotoxigenic E. coli	2015	Incidence	Number	CMR	Cameroon	Africa	<5 years	3711553	433260	204308	728682
E. coli pathotypes	ETEC	Enterotoxigenic E. coli	2015	Incidence	Number	CMR	Cameroon	Africa	≥5 years	18706270	1.55972e+06	753773	2.73136e+06
E. coli pathotypes	ETEC	Enterotoxigenic E. coli	2015	Incidence	Number	CMR	Cameroon	Africa	All ages	22417823	1.99298e+06	973478	3.39581e+06
E. coli pathotypes	ETEC	Enterotoxigenic E. coli	2015	Incidence	Number	COD	Democratic Republic of Congo	Africa	<5 years	14801558	1.95606e+06	1.07314e+06	3.03227e+06
E. coli pathotypes	ETEC	Enterotoxigenic E. coli	2015	Incidence	Number	COD	Democratic Republic of Congo	Africa	≥5 years	64910311	4.63021e+06	2.46932e+06	7.40055e+06
E. coli pathotypes	ETEC	Enterotoxigenic E. coli	2015	Incidence	Number	COD	Democratic Republic of Congo	Africa	All ages	79711869	6.58627e+06	3.63269e+06	1.02024e+07
E. coli pathotypes	ETEC	Enterotoxigenic E. coli	2015	Incidence	Number	COG	Congo	Africa	<5 years	841909	97757.9	52549.8	162793
E. coli pathotypes	ETEC	Enterotoxigenic E. coli	2015	Incidence	Number	COG	Congo	Africa	≥5 years	4194007	389172	209874	660188
E. coli pathotypes	ETEC	Enterotoxigenic E. coli	2015	Incidence	Number	COG	Congo	Africa	All ages	5035916	486930	265703	813625
E. coli pathotypes	ETEC	Enterotoxigenic E. coli	2015	Incidence	Number	COK	Cook Islands	Western Pacific	<5 years	1470	0.855093	0.147186	2.59244
E. coli pathotypes	ETEC	Enterotoxigenic E. coli	2015	Incidence	Number	COK	Cook Islands	Western Pacific	≥5 years	16024	6.41948	1.10498	19.4623
E. coli pathotypes	ETEC	Enterotoxigenic E. coli	2015	Incidence	Number	COK	Cook Islands	Western Pacific	All ages	17494	7.27457	1.25216	22.0548
E. coli pathotypes	ETEC	Enterotoxigenic E. coli	2015	Incidence	Number	COL	Colombia	Americas	<5 years	3587232	55675.5	23152.8	106543
E. coli pathotypes	ETEC	Enterotoxigenic E. coli	2015	Incidence	Number	COL	Colombia	Americas	≥5 years	43179889	346407	139308	684645
E. coli pathotypes	ETEC	Enterotoxigenic E. coli	2015	Incidence	Number	COL	Colombia	Americas	All ages	46767121	402083	163117	791453
E. coli pathotypes	ETEC	Enterotoxigenic E. coli	2015	Incidence	Number	COM	Comoros	Africa	<5 years	106884	10586	5904.3	16695.4
E. coli pathotypes	ETEC	Enterotoxigenic E. coli	2015	Incidence	Number	COM	Comoros	Africa	≥5 years	612226	52242.7	28408	82251.2
E. coli pathotypes	ETEC	Enterotoxigenic E. coli	2015	Incidence	Number	COM	Comoros	Africa	All ages	719110	62828.7	34684.2	98025.2
E. coli pathotypes	ETEC	Enterotoxigenic E. coli	2015	Incidence	Number	CPV	Cape Verde	Africa	<5 years	47938	1498.78	676.08	2619.22
E. coli pathotypes	ETEC	Enterotoxigenic E. coli	2015	Incidence	Number	CPV	Cape Verde	Africa	≥5 years	464408	28924.2	13265.2	51665.9
E. coli pathotypes	ETEC	Enterotoxigenic E. coli	2015	Incidence	Number	CPV	Cape Verde	Africa	All ages	512346	30423	14006.9	54005.7
E. coli pathotypes	ETEC	Enterotoxigenic E. coli	2015	Incidence	Number	CRI	Costa Rica	Americas	<5 years	352593	8175.51	3738.28	15253.3
E. coli pathotypes	ETEC	Enterotoxigenic E. coli	2015	Incidence	Number	CRI	Costa Rica	Americas	≥5 years	4440096	95647.5	46029	171837
E. coli pathotypes	ETEC	Enterotoxigenic E. coli	2015	Incidence	Number	CRI	Costa Rica	Americas	All ages	4792689	103823	50459.8	188068
E. coli pathotypes	ETEC	Enterotoxigenic E. coli	2015	Incidence	Number	CUB	Cuba	Americas	<5 years	627457	11614.7	5408.28	21527.7
E. coli pathotypes	ETEC	Enterotoxigenic E. coli	2015	Incidence	Number	CUB	Cuba	Americas	≥5 years	10649821	160547	78405.1	287972
E. coli pathotypes	ETEC	Enterotoxigenic E. coli	2015	Incidence	Number	CUB	Cuba	Americas	All ages	11277278	172162	84396.3	308460
E. coli pathotypes	ETEC	Enterotoxigenic E. coli	2015	Incidence	Number	CYP	Cyprus	Europe	<5 years	67833	59.1777	10.1862	179.413
E. coli pathotypes	ETEC	Enterotoxigenic E. coli	2015	Incidence	Number	CYP	Cyprus	Europe	≥5 years	1142860	444.268	76.4712	1346.91
E. coli pathotypes	ETEC	Enterotoxigenic E. coli	2015	Incidence	Number	CYP	Cyprus	Europe	All ages	1210693	503.445	86.6574	1526.33
E. coli pathotypes	ETEC	Enterotoxigenic E. coli	2015	Incidence	Number	CZE	Czechia	Europe	<5 years	553374	514.31	88.5275	1559.27
E. coli pathotypes	ETEC	Enterotoxigenic E. coli	2015	Incidence	Number	CZE	Czechia	Europe	≥5 years	9968680	3861.1	664.607	11705.9
E. coli pathotypes	ETEC	Enterotoxigenic E. coli	2015	Incidence	Number	CZE	Czechia	Europe	All ages	10522054	4375.41	753.134	13265.2
E. coli pathotypes	ETEC	Enterotoxigenic E. coli	2015	Incidence	Number	DEU	Germany	Europe	<5 years	3504127	3988.03	686.454	12090.8
E. coli pathotypes	ETEC	Enterotoxigenic E. coli	2015	Incidence	Number	DEU	Germany	Europe	≥5 years	78085338	29939.5	5153.45	90769.5
E. coli pathotypes	ETEC	Enterotoxigenic E. coli	2015	Incidence	Number	DEU	Germany	Europe	All ages	81589465	33927.5	5839.91	102860
E. coli pathotypes	ETEC	Enterotoxigenic E. coli	2015	Incidence	Number	DJI	Djibouti	Eastern Mediterranean	<5 years	115340	5570.25	2560.26	9990.14
E. coli pathotypes	ETEC	Enterotoxigenic E. coli	2015	Incidence	Number	DJI	Djibouti	Eastern Mediterranean	≥5 years	896257	60973.3	28931.5	111251
E. coli pathotypes	ETEC	Enterotoxigenic E. coli	2015	Incidence	Number	DJI	Djibouti	Eastern Mediterranean	All ages	1011597	66543.6	31785.4	120091
E. coli pathotypes	ETEC	Enterotoxigenic E. coli	2015	Incidence	Number	DMA	Dominica	Americas	<5 years	4717	46.8105	21.4855	87.984
E. coli pathotypes	ETEC	Enterotoxigenic E. coli	2015	Incidence	Number	DMA	Dominica	Americas	≥5 years	65568	840.842	404.808	1515
E. coli pathotypes	ETEC	Enterotoxigenic E. coli	2015	Incidence	Number	DMA	Dominica	Americas	All ages	70285	887.652	428.968	1600.48
E. coli pathotypes	ETEC	Enterotoxigenic E. coli	2015	Incidence	Number	DNK	Denmark	Europe	<5 years	298357	276.655	47.6203	838.754
E. coli pathotypes	ETEC	Enterotoxigenic E. coli	2015	Incidence	Number	DNK	Denmark	Europe	≥5 years	5361623	2076.95	357.502	6296.82
E. coli pathotypes	ETEC	Enterotoxigenic E. coli	2015	Incidence	Number	DNK	Denmark	Europe	All ages	5659980	2353.6	405.123	7135.57
E. coli pathotypes	ETEC	Enterotoxigenic E. coli	2015	Incidence	Number	DOM	Dominican Republic	Americas	<5 years	1041462	23142.3	11784.7	41139.9
E. coli pathotypes	ETEC	Enterotoxigenic E. coli	2015	Incidence	Number	DOM	Dominican Republic	Americas	≥5 years	9334430	111521	54784.8	200685
E. coli pathotypes	ETEC	Enterotoxigenic E. coli	2015	Incidence	Number	DOM	Dominican Republic	Americas	All ages	10375892	134664	68154	242298
E. coli pathotypes	ETEC	Enterotoxigenic E. coli	2015	Incidence	Number	DZA	Algeria	Africa	<5 years	4653948	187448	102987	291170
E. coli pathotypes	ETEC	Enterotoxigenic E. coli	2015	Incidence	Number	DZA	Algeria	Africa	≥5 years	34955868	745676	396214	1.23392e+06
E. coli pathotypes	ETEC	Enterotoxigenic E. coli	2015	Incidence	Number	DZA	Algeria	Africa	All ages	39609816	933124	501464	1.49582e+06
E. coli pathotypes	ETEC	Enterotoxigenic E. coli	2015	Incidence	Number	ECU	Ecuador	Americas	<5 years	1578170	20913.4	10885.1	37885.4
E. coli pathotypes	ETEC	Enterotoxigenic E. coli	2015	Incidence	Number	ECU	Ecuador	Americas	≥5 years	14570987	110974	55850	204291
E. coli pathotypes	ETEC	Enterotoxigenic E. coli	2015	Incidence	Number	ECU	Ecuador	Americas	All ages	16149157	131888	67816.2	239574
E. coli pathotypes	ETEC	Enterotoxigenic E. coli	2015	Incidence	Number	EGY	Egypt	Eastern Mediterranean	<5 years	12770654	1.04614e+06	530039	1.88191e+06
E. coli pathotypes	ETEC	Enterotoxigenic E. coli	2015	Incidence	Number	EGY	Egypt	Eastern Mediterranean	≥5 years	85809500	2.00043e+06	975037	3.65731e+06
E. coli pathotypes	ETEC	Enterotoxigenic E. coli	2015	Incidence	Number	EGY	Egypt	Eastern Mediterranean	All ages	98580154	3.04657e+06	1.57281e+06	5.54209e+06
E. coli pathotypes	ETEC	Enterotoxigenic E. coli	2015	Incidence	Number	EMR	Eastern Mediterranean Region	Eastern Mediterranean	<5 years	90084399	7.91467e+06	4.28146e+06	1.23064e+07
E. coli pathotypes	ETEC	Enterotoxigenic E. coli	2015	Incidence	Number	EMR	Eastern Mediterranean Region	Eastern Mediterranean	≥5 years	598695199	2.25792e+07	1.17842e+07	3.72505e+07
E. coli pathotypes	ETEC	Enterotoxigenic E. coli	2015	Incidence	Number	EMR	Eastern Mediterranean Region	Eastern Mediterranean	All ages	688779598	3.04939e+07	1.61275e+07	4.92011e+07
E. coli pathotypes	ETEC	Enterotoxigenic E. coli	2015	Incidence	Number	ERI	Eritrea	Africa	<5 years	461336	41653.1	20240.8	75038.7
E. coli pathotypes	ETEC	Enterotoxigenic E. coli	2015	Incidence	Number	ERI	Eritrea	Africa	≥5 years	2633851	320925	154919	595961
E. coli pathotypes	ETEC	Enterotoxigenic E. coli	2015	Incidence	Number	ERI	Eritrea	Africa	All ages	3095187	362578	177439	671534
E. coli pathotypes	ETEC	Enterotoxigenic E. coli	2015	Incidence	Number	ESP	Spain	Europe	<5 years	2242008	2282	392.798	6918.49
E. coli pathotypes	ETEC	Enterotoxigenic E. coli	2015	Incidence	Number	ESP	Spain	Europe	≥5 years	44444537	17131.8	2948.87	51939.5
E. coli pathotypes	ETEC	Enterotoxigenic E. coli	2015	Incidence	Number	ESP	Spain	Europe	All ages	46686545	19413.8	3341.67	58858
E. coli pathotypes	ETEC	Enterotoxigenic E. coli	2015	Incidence	Number	EST	Estonia	Europe	<5 years	71714	64.1862	11.0483	194.597
E. coli pathotypes	ETEC	Enterotoxigenic E. coli	2015	Incidence	Number	EST	Estonia	Europe	≥5 years	1241446	481.868	82.9434	1460.91
E. coli pathotypes	ETEC	Enterotoxigenic E. coli	2015	Incidence	Number	EST	Estonia	Europe	All ages	1313160	546.055	93.9917	1655.51
E. coli pathotypes	ETEC	Enterotoxigenic E. coli	2015	Incidence	Number	ETH	Ethiopia	Africa	<5 years	15701455	1.68688e+06	931242	2.69572e+06
E. coli pathotypes	ETEC	Enterotoxigenic E. coli	2015	Incidence	Number	ETH	Ethiopia	Africa	≥5 years	86777533	7.92699e+06	4.17892e+06	1.35726e+07
E. coli pathotypes	ETEC	Enterotoxigenic E. coli	2015	Incidence	Number	ETH	Ethiopia	Africa	All ages	102478988	9.61386e+06	5.15136e+06	1.62196e+07
E. coli pathotypes	ETEC	Enterotoxigenic E. coli	2015	Incidence	Number	EUR	European Region	Europe	<5 years	56771329	727575	336080	1.29605e+06
E. coli pathotypes	ETEC	Enterotoxigenic E. coli	2015	Incidence	Number	EUR	European Region	Europe	≥5 years	858007571	3.22996e+06	1.57398e+06	5.82277e+06
E. coli pathotypes	ETEC	Enterotoxigenic E. coli	2015	Incidence	Number	EUR	European Region	Europe	All ages	914778900	3.95754e+06	1.96959e+06	7.10893e+06
E. coli pathotypes	ETEC	Enterotoxigenic E. coli	2015	Incidence	Number	FIN	Finland	Europe	<5 years	300137	267.467	46.0387	810.895
E. coli pathotypes	ETEC	Enterotoxigenic E. coli	2015	Incidence	Number	FIN	Finland	Europe	≥5 years	5171852	2007.96	345.628	6087.67
E. coli pathotypes	ETEC	Enterotoxigenic E. coli	2015	Incidence	Number	FIN	Finland	Europe	All ages	5471989	2275.43	391.667	6898.57
E. coli pathotypes	ETEC	Enterotoxigenic E. coli	2015	Incidence	Number	FJI	Fiji	Western Pacific	<5 years	94958	2134.9	759.956	4595.19
E. coli pathotypes	ETEC	Enterotoxigenic E. coli	2015	Incidence	Number	FJI	Fiji	Western Pacific	≥5 years	823221	10743	4056.57	22339
E. coli pathotypes	ETEC	Enterotoxigenic E. coli	2015	Incidence	Number	FJI	Fiji	Western Pacific	All ages	918179	12877.9	4849.24	27026.9
E. coli pathotypes	ETEC	Enterotoxigenic E. coli	2015	Incidence	Number	FRA	France	Europe	<5 years	3832130	3168.92	545.461	9607.4
E. coli pathotypes	ETEC	Enterotoxigenic E. coli	2015	Incidence	Number	FRA	France	Europe	≥5 years	60999424	23790.1	4094.97	72126.1
E. coli pathotypes	ETEC	Enterotoxigenic E. coli	2015	Incidence	Number	FRA	France	Europe	All ages	64831554	26959.1	4640.43	81733.5
E. coli pathotypes	ETEC	Enterotoxigenic E. coli	2015	Incidence	Number	FSM	Micronesia	Western Pacific	<5 years	12501	172.091	70.6761	333.744
E. coli pathotypes	ETEC	Enterotoxigenic E. coli	2015	Incidence	Number	FSM	Micronesia	Western Pacific	≥5 years	96046	1070.53	449.199	2043.03
E. coli pathotypes	ETEC	Enterotoxigenic E. coli	2015	Incidence	Number	FSM	Micronesia	Western Pacific	All ages	108547	1242.62	533.404	2399.77
E. coli pathotypes	ETEC	Enterotoxigenic E. coli	2015	Incidence	Number	GAB	Gabon	Africa	<5 years	287454	20165.8	9489.58	35554.4
E. coli pathotypes	ETEC	Enterotoxigenic E. coli	2015	Incidence	Number	GAB	Gabon	Africa	≥5 years	1723076	113874	52304.1	198097
E. coli pathotypes	ETEC	Enterotoxigenic E. coli	2015	Incidence	Number	GAB	Gabon	Africa	All ages	2010530	134039	61876.3	230128
E. coli pathotypes	ETEC	Enterotoxigenic E. coli	2015	Incidence	Number	GBR	United Kingdom	Europe	<5 years	4071721	3183.09	547.901	9650.37
E. coli pathotypes	ETEC	Enterotoxigenic E. coli	2015	Incidence	Number	GBR	United Kingdom	Europe	≥5 years	61049803	23896.6	4113.28	72448.7
E. coli pathotypes	ETEC	Enterotoxigenic E. coli	2015	Incidence	Number	GBR	United Kingdom	Europe	All ages	65121524	27079.6	4661.18	82099.1
E. coli pathotypes	ETEC	Enterotoxigenic E. coli	2015	Incidence	Number	GEO	Georgia	Europe	<5 years	279779	6316.84	2651.02	12273.5
E. coli pathotypes	ETEC	Enterotoxigenic E. coli	2015	Incidence	Number	GEO	Georgia	Europe	≥5 years	3511785	27622.2	11794.1	53773.7
E. coli pathotypes	ETEC	Enterotoxigenic E. coli	2015	Incidence	Number	GEO	Georgia	Europe	All ages	3791564	33939	14649.3	65964.7
E. coli pathotypes	ETEC	Enterotoxigenic E. coli	2015	Incidence	Number	GHA	Ghana	Africa	<5 years	4107599	325154	142954	626675
E. coli pathotypes	ETEC	Enterotoxigenic E. coli	2015	Incidence	Number	GHA	Ghana	Africa	≥5 years	24261261	2.32973e+06	1.00725e+06	4.51669e+06
E. coli pathotypes	ETEC	Enterotoxigenic E. coli	2015	Incidence	Number	GHA	Ghana	Africa	All ages	28368860	2.65489e+06	1.15679e+06	5.19537e+06
E. coli pathotypes	ETEC	Enterotoxigenic E. coli	2015	Incidence	Number	GIN	Guinea	Africa	<5 years	1920666	129573	72901.9	202800
E. coli pathotypes	ETEC	Enterotoxigenic E. coli	2015	Incidence	Number	GIN	Guinea	Africa	≥5 years	9695657	845523	479051	1.33976e+06
E. coli pathotypes	ETEC	Enterotoxigenic E. coli	2015	Incidence	Number	GIN	Guinea	Africa	All ages	11616323	975095	557467	1.53473e+06
E. coli pathotypes	ETEC	Enterotoxigenic E. coli	2015	Incidence	Number	GLOBAL	Global	All WHO Member States	<5 years	691938714	3.54448e+07	2.28565e+07	5.01753e+07
E. coli pathotypes	ETEC	Enterotoxigenic E. coli	2015	Incidence	Number	GLOBAL	Global	All WHO Member States	≥5 years	6688653032	1.87875e+08	1.19339e+08	2.79981e+08
E. coli pathotypes	ETEC	Enterotoxigenic E. coli	2015	Incidence	Number	GLOBAL	Global	All WHO Member States	All ages	7380591746	2.2332e+08	1.46416e+08	3.26808e+08
E. coli pathotypes	ETEC	Enterotoxigenic E. coli	2015	Incidence	Number	GMB	Gambia	Africa	<5 years	370768	20177.5	8804.16	36224.6
E. coli pathotypes	ETEC	Enterotoxigenic E. coli	2015	Incidence	Number	GMB	Gambia	Africa	≥5 years	1823951	127105	55305.4	244093
E. coli pathotypes	ETEC	Enterotoxigenic E. coli	2015	Incidence	Number	GMB	Gambia	Africa	All ages	2194719	147282	63776	279485
E. coli pathotypes	ETEC	Enterotoxigenic E. coli	2015	Incidence	Number	GNB	Guinea-Bissau	Africa	<5 years	283037	21403.6	9287.53	40086.4
E. coli pathotypes	ETEC	Enterotoxigenic E. coli	2015	Incidence	Number	GNB	Guinea-Bissau	Africa	≥5 years	1480694	161981	75888.4	326833
E. coli pathotypes	ETEC	Enterotoxigenic E. coli	2015	Incidence	Number	GNB	Guinea-Bissau	Africa	All ages	1763731	183384	86329.8	366693
E. coli pathotypes	ETEC	Enterotoxigenic E. coli	2015	Incidence	Number	GNQ	Equatorial Guinea	Africa	<5 years	219949	13697	7392.44	22794.1
E. coli pathotypes	ETEC	Enterotoxigenic E. coli	2015	Incidence	Number	GNQ	Equatorial Guinea	Africa	≥5 years	1206852	88150.1	45969.8	142451
E. coli pathotypes	ETEC	Enterotoxigenic E. coli	2015	Incidence	Number	GNQ	Equatorial Guinea	Africa	All ages	1426801	101847	54626.1	165985
E. coli pathotypes	ETEC	Enterotoxigenic E. coli	2015	Incidence	Number	GRC	Greece	Europe	<5 years	499440	530.733	91.3544	1609.06
E. coli pathotypes	ETEC	Enterotoxigenic E. coli	2015	Incidence	Number	GRC	Greece	Europe	≥5 years	10358608	3984.4	685.829	12079.7
E. coli pathotypes	ETEC	Enterotoxigenic E. coli	2015	Incidence	Number	GRC	Greece	Europe	All ages	10858048	4515.13	777.183	13688.8
E. coli pathotypes	ETEC	Enterotoxigenic E. coli	2015	Incidence	Number	GRD	Grenada	Americas	<5 years	8633	117.429	52.4598	231.791
E. coli pathotypes	ETEC	Enterotoxigenic E. coli	2015	Incidence	Number	GRD	Grenada	Americas	≥5 years	105790	2724.03	1296.32	4947.68
E. coli pathotypes	ETEC	Enterotoxigenic E. coli	2015	Incidence	Number	GRD	Grenada	Americas	All ages	114423	2841.46	1356.32	5137.17
E. coli pathotypes	ETEC	Enterotoxigenic E. coli	2015	Incidence	Number	GTM	Guatemala	Americas	<5 years	1982626	42484.2	18009.3	85274.5
E. coli pathotypes	ETEC	Enterotoxigenic E. coli	2015	Incidence	Number	GTM	Guatemala	Americas	≥5 years	13845668	244336	103438	502683
E. coli pathotypes	ETEC	Enterotoxigenic E. coli	2015	Incidence	Number	GTM	Guatemala	Americas	All ages	15828294	286820	122903	607443
E. coli pathotypes	ETEC	Enterotoxigenic E. coli	2015	Incidence	Number	GUY	Guyana	Americas	<5 years	80067	36.9743	6.36435	112.097
E. coli pathotypes	ETEC	Enterotoxigenic E. coli	2015	Incidence	Number	GUY	Guyana	Americas	≥5 years	676376	277.579	47.7794	841.555
E. coli pathotypes	ETEC	Enterotoxigenic E. coli	2015	Incidence	Number	GUY	Guyana	Americas	All ages	756443	314.554	54.1437	953.652
E. coli pathotypes	ETEC	Enterotoxigenic E. coli	2015	Incidence	Number	HND	Honduras	Americas	<5 years	1078802	17104.1	7717	32508.3
E. coli pathotypes	ETEC	Enterotoxigenic E. coli	2015	Incidence	Number	HND	Honduras	Americas	≥5 years	8071205	120736	54571.7	231277
E. coli pathotypes	ETEC	Enterotoxigenic E. coli	2015	Incidence	Number	HND	Honduras	Americas	All ages	9150007	137840	62789.9	265576
E. coli pathotypes	ETEC	Enterotoxigenic E. coli	2015	Incidence	Number	HRV	Croatia	Europe	<5 years	202531	205.579	35.3861	623.268
E. coli pathotypes	ETEC	Enterotoxigenic E. coli	2015	Incidence	Number	HRV	Croatia	Europe	≥5 years	4003334	1543.36	265.656	4679.09
E. coli pathotypes	ETEC	Enterotoxigenic E. coli	2015	Incidence	Number	HRV	Croatia	Europe	All ages	4205865	1748.94	301.042	5302.36
E. coli pathotypes	ETEC	Enterotoxigenic E. coli	2015	Incidence	Number	HTI	Haiti	Americas	<5 years	1250809	39864.4	19266.7	73883.3
E. coli pathotypes	ETEC	Enterotoxigenic E. coli	2015	Incidence	Number	HTI	Haiti	Americas	≥5 years	9197735	201743	94431.3	367409
E. coli pathotypes	ETEC	Enterotoxigenic E. coli	2015	Incidence	Number	HTI	Haiti	Americas	All ages	10448544	241607	115372	437654
E. coli pathotypes	ETEC	Enterotoxigenic E. coli	2015	Incidence	Number	HUN	Hungary	Europe	<5 years	452165	481.551	82.8887	1459.95
E. coli pathotypes	ETEC	Enterotoxigenic E. coli	2015	Incidence	Number	HUN	Hungary	Europe	≥5 years	9399688	3615.17	622.275	10960.3
E. coli pathotypes	ETEC	Enterotoxigenic E. coli	2015	Incidence	Number	HUN	Hungary	Europe	All ages	9851853	4096.72	705.163	12420.3
E. coli pathotypes	ETEC	Enterotoxigenic E. coli	2015	Incidence	Number	IDN	Indonesia	South-East Asia	<5 years	24589359	2.36669e+06	1.04976e+06	4.5649e+06
E. coli pathotypes	ETEC	Enterotoxigenic E. coli	2015	Incidence	Number	IDN	Indonesia	South-East Asia	≥5 years	235774495	6.91317e+06	3.09105e+06	1.36992e+07
E. coli pathotypes	ETEC	Enterotoxigenic E. coli	2015	Incidence	Number	IDN	Indonesia	South-East Asia	All ages	260363854	9.27986e+06	4.11884e+06	1.83964e+07
E. coli pathotypes	ETEC	Enterotoxigenic E. coli	2015	Incidence	Number	IND	India	South-East Asia	<5 years	125172515	5.11676e+06	2.75764e+06	8.96148e+06
E. coli pathotypes	ETEC	Enterotoxigenic E. coli	2015	Incidence	Number	IND	India	South-East Asia	≥5 years	1195074108	6.34462e+07	3.47525e+07	1.05631e+08
E. coli pathotypes	ETEC	Enterotoxigenic E. coli	2015	Incidence	Number	IND	India	South-East Asia	All ages	1320246623	6.85629e+07	3.79655e+07	1.13399e+08
E. coli pathotypes	ETEC	Enterotoxigenic E. coli	2015	Incidence	Number	IRL	Ireland	Europe	<5 years	340076	228.647	39.3568	693.205
E. coli pathotypes	ETEC	Enterotoxigenic E. coli	2015	Incidence	Number	IRL	Ireland	Europe	≥5 years	4337726	1716.53	295.465	5204.13
E. coli pathotypes	ETEC	Enterotoxigenic E. coli	2015	Incidence	Number	IRL	Ireland	Europe	All ages	4677802	1945.18	334.822	5897.33
E. coli pathotypes	ETEC	Enterotoxigenic E. coli	2015	Incidence	Number	IRN	Iran	Eastern Mediterranean	<5 years	7157046	142790	68081.2	249978
E. coli pathotypes	ETEC	Enterotoxigenic E. coli	2015	Incidence	Number	IRN	Iran	Eastern Mediterranean	≥5 years	74896262	1.17387e+06	560629	2.09999e+06
E. coli pathotypes	ETEC	Enterotoxigenic E. coli	2015	Incidence	Number	IRN	Iran	Eastern Mediterranean	All ages	82053308	1.31666e+06	630968	2.31571e+06
E. coli pathotypes	ETEC	Enterotoxigenic E. coli	2015	Incidence	Number	IRQ	Iraq	Eastern Mediterranean	<5 years	5796985	292604	154493	491990
E. coli pathotypes	ETEC	Enterotoxigenic E. coli	2015	Incidence	Number	IRQ	Iraq	Eastern Mediterranean	≥5 years	31270934	713553	354237	1.30045e+06
E. coli pathotypes	ETEC	Enterotoxigenic E. coli	2015	Incidence	Number	IRQ	Iraq	Eastern Mediterranean	All ages	37067919	1.00616e+06	520882	1.81996e+06
E. coli pathotypes	ETEC	Enterotoxigenic E. coli	2015	Incidence	Number	ISL	Iceland	Europe	<5 years	22700	16.0927	2.77001	48.7891
E. coli pathotypes	ETEC	Enterotoxigenic E. coli	2015	Incidence	Number	ISL	Iceland	Europe	≥5 years	306533	120.813	20.7954	366.277
E. coli pathotypes	ETEC	Enterotoxigenic E. coli	2015	Incidence	Number	ISL	Iceland	Europe	All ages	329233	136.906	23.5654	415.066
E. coli pathotypes	ETEC	Enterotoxigenic E. coli	2015	Incidence	Number	ISR	Israel	Europe	<5 years	823412	389.754	67.0879	1181.64
E. coli pathotypes	ETEC	Enterotoxigenic E. coli	2015	Incidence	Number	ISR	Israel	Europe	≥5 years	7150408	2926.02	503.652	8871
E. coli pathotypes	ETEC	Enterotoxigenic E. coli	2015	Incidence	Number	ISR	Israel	Europe	All ages	7973820	3315.77	570.74	10052.6
E. coli pathotypes	ETEC	Enterotoxigenic E. coli	2015	Incidence	Number	ITA	Italy	Europe	<5 years	2650559	2963.99	510.188	8986.11
E. coli pathotypes	ETEC	Enterotoxigenic E. coli	2015	Incidence	Number	ITA	Italy	Europe	≥5 years	57988467	22251.7	3830.15	67461.9
E. coli pathotypes	ETEC	Enterotoxigenic E. coli	2015	Incidence	Number	ITA	Italy	Europe	All ages	60639026	25215.7	4340.34	76448
E. coli pathotypes	ETEC	Enterotoxigenic E. coli	2015	Incidence	Number	JAM	Jamaica	Americas	<5 years	195345	2405.07	1128.33	4449.09
E. coli pathotypes	ETEC	Enterotoxigenic E. coli	2015	Incidence	Number	JAM	Jamaica	Americas	≥5 years	2603114	31037.3	14919.9	55392.7
E. coli pathotypes	ETEC	Enterotoxigenic E. coli	2015	Incidence	Number	JAM	Jamaica	Americas	All ages	2798459	33442.4	16042.1	60177.3
E. coli pathotypes	ETEC	Enterotoxigenic E. coli	2015	Incidence	Number	JOR	Jordan	Eastern Mediterranean	<5 years	1162274	51330	23289.7	92346.6
E. coli pathotypes	ETEC	Enterotoxigenic E. coli	2015	Incidence	Number	JOR	Jordan	Eastern Mediterranean	≥5 years	8039288	172055	77340.6	338580
E. coli pathotypes	ETEC	Enterotoxigenic E. coli	2015	Incidence	Number	JOR	Jordan	Eastern Mediterranean	All ages	9201562	223385	102620	419879
E. coli pathotypes	ETEC	Enterotoxigenic E. coli	2015	Incidence	Number	JPN	Japan	Western Pacific	<5 years	5156642	6225.18	1071.53	18873.3
E. coli pathotypes	ETEC	Enterotoxigenic E. coli	2015	Incidence	Number	JPN	Japan	Western Pacific	≥5 years	122201711	46734.6	8044.36	141688
E. coli pathotypes	ETEC	Enterotoxigenic E. coli	2015	Incidence	Number	JPN	Japan	Western Pacific	All ages	127358353	52959.7	9115.89	160561
E. coli pathotypes	ETEC	Enterotoxigenic E. coli	2015	Incidence	Number	KAZ	Kazakhstan	Europe	<5 years	1933963	24129.9	9970.31	46865
E. coli pathotypes	ETEC	Enterotoxigenic E. coli	2015	Incidence	Number	KAZ	Kazakhstan	Europe	≥5 years	16014449	84264.9	34200.7	164194
E. coli pathotypes	ETEC	Enterotoxigenic E. coli	2015	Incidence	Number	KAZ	Kazakhstan	Europe	All ages	17948412	108395	46414.3	210766
E. coli pathotypes	ETEC	Enterotoxigenic E. coli	2015	Incidence	Number	KEN	Kenya	Africa	<5 years	7038865	609622	325418	1.04153e+06
E. coli pathotypes	ETEC	Enterotoxigenic E. coli	2015	Incidence	Number	KEN	Kenya	Africa	≥5 years	39538038	4.4231e+06	2.38574e+06	7.81784e+06
E. coli pathotypes	ETEC	Enterotoxigenic E. coli	2015	Incidence	Number	KEN	Kenya	Africa	All ages	46576903	5.03272e+06	2.73453e+06	8.87541e+06
E. coli pathotypes	ETEC	Enterotoxigenic E. coli	2015	Incidence	Number	KGZ	Kyrgyzstan	Europe	<5 years	757395	13614.9	5780.73	26160.5
E. coli pathotypes	ETEC	Enterotoxigenic E. coli	2015	Incidence	Number	KGZ	Kyrgyzstan	Europe	≥5 years	5191890	31652.5	13600.8	59361.9
E. coli pathotypes	ETEC	Enterotoxigenic E. coli	2015	Incidence	Number	KGZ	Kyrgyzstan	Europe	All ages	5949285	45267.4	19691.3	84128.4
E. coli pathotypes	ETEC	Enterotoxigenic E. coli	2015	Incidence	Number	KHM	Cambodia	Western Pacific	<5 years	1774637	52005	22573.8	112012
E. coli pathotypes	ETEC	Enterotoxigenic E. coli	2015	Incidence	Number	KHM	Cambodia	Western Pacific	≥5 years	13735463	169615	69929.3	358648
E. coli pathotypes	ETEC	Enterotoxigenic E. coli	2015	Incidence	Number	KHM	Cambodia	Western Pacific	All ages	15510100	221620	90424.8	471310
E. coli pathotypes	ETEC	Enterotoxigenic E. coli	2015	Incidence	Number	KIR	Kiribati	Western Pacific	<5 years	15937	346.479	147.7	659.539
E. coli pathotypes	ETEC	Enterotoxigenic E. coli	2015	Incidence	Number	KIR	Kiribati	Western Pacific	≥5 years	100113	2017.12	896.129	3781.05
E. coli pathotypes	ETEC	Enterotoxigenic E. coli	2015	Incidence	Number	KIR	Kiribati	Western Pacific	All ages	116050	2363.6	1045.64	4424.78
E. coli pathotypes	ETEC	Enterotoxigenic E. coli	2015	Incidence	Number	KNA	Saint Kitts and Nevis	Americas	<5 years	3006	2.30187	0.396218	6.97872
E. coli pathotypes	ETEC	Enterotoxigenic E. coli	2015	Incidence	Number	KNA	Saint Kitts and Nevis	Americas	≥5 years	44087	17.2809	2.97454	52.3917
E. coli pathotypes	ETEC	Enterotoxigenic E. coli	2015	Incidence	Number	KNA	Saint Kitts and Nevis	Americas	All ages	47093	19.5828	3.37076	59.3704
E. coli pathotypes	ETEC	Enterotoxigenic E. coli	2015	Incidence	Number	KOR	South Korea	Western Pacific	<5 years	2272145	2481.73	427.178	7524.03
E. coli pathotypes	ETEC	Enterotoxigenic E. coli	2015	Incidence	Number	KOR	South Korea	Western Pacific	≥5 years	48500646	18631.2	3206.97	56485.5
E. coli pathotypes	ETEC	Enterotoxigenic E. coli	2015	Incidence	Number	KOR	South Korea	Western Pacific	All ages	50772791	21113	3634.15	64009.5
E. coli pathotypes	ETEC	Enterotoxigenic E. coli	2015	Incidence	Number	KWT	Kuwait	Eastern Mediterranean	<5 years	319404	182.981	31.4963	554.756
E. coli pathotypes	ETEC	Enterotoxigenic E. coli	2015	Incidence	Number	KWT	Kuwait	Eastern Mediterranean	≥5 years	3424137	1373.7	236.454	4164.75
E. coli pathotypes	ETEC	Enterotoxigenic E. coli	2015	Incidence	Number	KWT	Kuwait	Eastern Mediterranean	All ages	3743541	1556.69	267.95	4719.5
E. coli pathotypes	ETEC	Enterotoxigenic E. coli	2015	Incidence	Number	LAO	Laos	Western Pacific	<5 years	773570	26528.1	11967.6	53239.6
E. coli pathotypes	ETEC	Enterotoxigenic E. coli	2015	Incidence	Number	LAO	Laos	Western Pacific	≥5 years	5975209	77692.4	33655.2	158634
E. coli pathotypes	ETEC	Enterotoxigenic E. coli	2015	Incidence	Number	LAO	Laos	Western Pacific	All ages	6748779	104221	46229.2	207551
E. coli pathotypes	ETEC	Enterotoxigenic E. coli	2015	Incidence	Number	LBN	Lebanon	Eastern Mediterranean	<5 years	592625	33512.7	15840.7	63135.2
E. coli pathotypes	ETEC	Enterotoxigenic E. coli	2015	Incidence	Number	LBN	Lebanon	Eastern Mediterranean	≥5 years	5951064	156237	72909.6	312657
E. coli pathotypes	ETEC	Enterotoxigenic E. coli	2015	Incidence	Number	LBN	Lebanon	Eastern Mediterranean	All ages	6543689	189750	89602.2	370541
E. coli pathotypes	ETEC	Enterotoxigenic E. coli	2015	Incidence	Number	LBR	Liberia	Africa	<5 years	732032	95454.1	52522.2	144634
E. coli pathotypes	ETEC	Enterotoxigenic E. coli	2015	Incidence	Number	LBR	Liberia	Africa	≥5 years	3877253	506932	277481	791963
E. coli pathotypes	ETEC	Enterotoxigenic E. coli	2015	Incidence	Number	LBR	Liberia	Africa	All ages	4609285	602387	331085	938338
E. coli pathotypes	ETEC	Enterotoxigenic E. coli	2015	Incidence	Number	LBY	Libya	Eastern Mediterranean	<5 years	712141	19241.4	7261.87	37933
E. coli pathotypes	ETEC	Enterotoxigenic E. coli	2015	Incidence	Number	LBY	Libya	Eastern Mediterranean	≥5 years	5769463	120037	44957.4	253642
E. coli pathotypes	ETEC	Enterotoxigenic E. coli	2015	Incidence	Number	LBY	Libya	Eastern Mediterranean	All ages	6481604	139279	52046.5	290683
E. coli pathotypes	ETEC	Enterotoxigenic E. coli	2015	Incidence	Number	LCA	Saint Lucia	Americas	<5 years	10763	173.986	81.5199	324.956
E. coli pathotypes	ETEC	Enterotoxigenic E. coli	2015	Incidence	Number	LCA	Saint Lucia	Americas	≥5 years	163754	3379.16	1597.04	6108.27
E. coli pathotypes	ETEC	Enterotoxigenic E. coli	2015	Incidence	Number	LCA	Saint Lucia	Americas	All ages	174517	3553.15	1681.9	6431.27
E. coli pathotypes	ETEC	Enterotoxigenic E. coli	2015	Incidence	Number	LKA	Sri Lanka	South-East Asia	<5 years	1786895	62616.1	32879.1	109191
E. coli pathotypes	ETEC	Enterotoxigenic E. coli	2015	Incidence	Number	LKA	Sri Lanka	South-East Asia	≥5 years	19853411	450146	233236	733324
E. coli pathotypes	ETEC	Enterotoxigenic E. coli	2015	Incidence	Number	LKA	Sri Lanka	South-East Asia	All ages	21640306	512762	268558	845677
E. coli pathotypes	ETEC	Enterotoxigenic E. coli	2015	Incidence	Number	LSO	Lesotho	Africa	<5 years	279599	20619.8	11558.4	32866
E. coli pathotypes	ETEC	Enterotoxigenic E. coli	2015	Incidence	Number	LSO	Lesotho	Africa	≥5 years	1812512	221756	123358	365965
E. coli pathotypes	ETEC	Enterotoxigenic E. coli	2015	Incidence	Number	LSO	Lesotho	Africa	All ages	2092111	242376	136028	392043
E. coli pathotypes	ETEC	Enterotoxigenic E. coli	2015	Incidence	Number	LTU	Lithuania	Europe	<5 years	150488	142.829	24.585	433.025
E. coli pathotypes	ETEC	Enterotoxigenic E. coli	2015	Incidence	Number	LTU	Lithuania	Europe	≥5 years	2771598	1072.27	184.568	3250.87
E. coli pathotypes	ETEC	Enterotoxigenic E. coli	2015	Incidence	Number	LTU	Lithuania	Europe	All ages	2922086	1215.1	209.153	3683.89
E. coli pathotypes	ETEC	Enterotoxigenic E. coli	2015	Incidence	Number	LUX	Luxembourg	Europe	<5 years	31682	27.5139	4.73594	83.4157
E. coli pathotypes	ETEC	Enterotoxigenic E. coli	2015	Incidence	Number	LUX	Luxembourg	Europe	≥5 years	531214	206.557	35.5543	626.23
E. coli pathotypes	ETEC	Enterotoxigenic E. coli	2015	Incidence	Number	LUX	Luxembourg	Europe	All ages	562896	234.07	40.2902	709.646
E. coli pathotypes	ETEC	Enterotoxigenic E. coli	2015	Incidence	Number	LVA	Latvia	Europe	<5 years	100389	97.0959	16.713	294.372
E. coli pathotypes	ETEC	Enterotoxigenic E. coli	2015	Incidence	Number	LVA	Latvia	Europe	≥5 years	1886057	728.933	125.47	2209.95
E. coli pathotypes	ETEC	Enterotoxigenic E. coli	2015	Incidence	Number	LVA	Latvia	Europe	All ages	1986446	826.029	142.183	2504.32
E. coli pathotypes	ETEC	Enterotoxigenic E. coli	2015	Incidence	Number	MAR	Morocco	Eastern Mediterranean	<5 years	3382529	115508	46132.8	236008
E. coli pathotypes	ETEC	Enterotoxigenic E. coli	2015	Incidence	Number	MAR	Morocco	Eastern Mediterranean	≥5 years	31026860	322203	125850	692211
E. coli pathotypes	ETEC	Enterotoxigenic E. coli	2015	Incidence	Number	MAR	Morocco	Eastern Mediterranean	All ages	34409389	437710	176113	917046
E. coli pathotypes	ETEC	Enterotoxigenic E. coli	2015	Incidence	Number	MCO	Monaco	Europe	<5 years	1629	1.78179	0.306698	5.40198
E. coli pathotypes	ETEC	Enterotoxigenic E. coli	2015	Incidence	Number	MCO	Monaco	Europe	≥5 years	34824	13.3765	2.30249	40.5545
E. coli pathotypes	ETEC	Enterotoxigenic E. coli	2015	Incidence	Number	MCO	Monaco	Europe	All ages	36453	15.1583	2.60919	45.9565
E. coli pathotypes	ETEC	Enterotoxigenic E. coli	2015	Incidence	Number	MDA	Moldova	Europe	<5 years	224579	6872.46	2987.55	13360.1
E. coli pathotypes	ETEC	Enterotoxigenic E. coli	2015	Incidence	Number	MDA	Moldova	Europe	≥5 years	3088785	13954.7	6008.74	28356.1
E. coli pathotypes	ETEC	Enterotoxigenic E. coli	2015	Incidence	Number	MDA	Moldova	Europe	All ages	3313364	20827.1	9206.38	41062
E. coli pathotypes	ETEC	Enterotoxigenic E. coli	2015	Incidence	Number	MDG	Madagascar	Africa	<5 years	3911919	496565	274288	779805
E. coli pathotypes	ETEC	Enterotoxigenic E. coli	2015	Incidence	Number	MDG	Madagascar	Africa	≥5 years	21181594	2.92799e+06	1.57129e+06	4.91315e+06
E. coli pathotypes	ETEC	Enterotoxigenic E. coli	2015	Incidence	Number	MDG	Madagascar	Africa	All ages	25093513	3.42455e+06	1.8625e+06	5.71094e+06
E. coli pathotypes	ETEC	Enterotoxigenic E. coli	2015	Incidence	Number	MDV	Maldives	South-East Asia	<5 years	37184	2308.08	1185.71	4005.57
E. coli pathotypes	ETEC	Enterotoxigenic E. coli	2015	Incidence	Number	MDV	Maldives	South-East Asia	≥5 years	383348	8883.71	4449.2	15672.9
E. coli pathotypes	ETEC	Enterotoxigenic E. coli	2015	Incidence	Number	MDV	Maldives	South-East Asia	All ages	420532	11191.8	5704.78	19349.7
E. coli pathotypes	ETEC	Enterotoxigenic E. coli	2015	Incidence	Number	MEX	Mexico	Americas	<5 years	11328625	125102	54070.3	258366
E. coli pathotypes	ETEC	Enterotoxigenic E. coli	2015	Incidence	Number	MEX	Mexico	Americas	≥5 years	109135014	565835	238560	1.15434e+06
E. coli pathotypes	ETEC	Enterotoxigenic E. coli	2015	Incidence	Number	MEX	Mexico	Americas	All ages	120463639	690938	293658	1.42605e+06
E. coli pathotypes	ETEC	Enterotoxigenic E. coli	2015	Incidence	Number	MHL	Marshall Islands	Western Pacific	<5 years	6189	74.8768	33.8075	150.276
E. coli pathotypes	ETEC	Enterotoxigenic E. coli	2015	Incidence	Number	MHL	Marshall Islands	Western Pacific	≥5 years	43134	438.919	190.86	861.289
E. coli pathotypes	ETEC	Enterotoxigenic E. coli	2015	Incidence	Number	MHL	Marshall Islands	Western Pacific	All ages	49323	513.796	229.554	998.061
E. coli pathotypes	ETEC	Enterotoxigenic E. coli	2015	Incidence	Number	MKD	North Macedonia	Europe	<5 years	119635	2258.38	946.688	4351.02
E. coli pathotypes	ETEC	Enterotoxigenic E. coli	2015	Incidence	Number	MKD	North Macedonia	Europe	≥5 years	1869969	2090.33	893.15	4162.28
E. coli pathotypes	ETEC	Enterotoxigenic E. coli	2015	Incidence	Number	MKD	North Macedonia	Europe	All ages	1989604	4348.71	1843.29	8275.38
E. coli pathotypes	ETEC	Enterotoxigenic E. coli	2015	Incidence	Number	MLI	Mali	Africa	<5 years	3514616	304834	162517	522338
E. coli pathotypes	ETEC	Enterotoxigenic E. coli	2015	Incidence	Number	MLI	Mali	Africa	≥5 years	14787839	1.75676e+06	916764	3.07942e+06
E. coli pathotypes	ETEC	Enterotoxigenic E. coli	2015	Incidence	Number	MLI	Mali	Africa	All ages	18302455	2.06159e+06	1.0844e+06	3.60335e+06
E. coli pathotypes	ETEC	Enterotoxigenic E. coli	2015	Incidence	Number	MLT	Malta	Europe	<5 years	21556	21.4882	3.69873	65.1471
E. coli pathotypes	ETEC	Enterotoxigenic E. coli	2015	Incidence	Number	MLT	Malta	Europe	≥5 years	418062	161.319	27.7677	489.082
E. coli pathotypes	ETEC	Enterotoxigenic E. coli	2015	Incidence	Number	MLT	Malta	Europe	All ages	439618	182.807	31.4664	554.229
E. coli pathotypes	ETEC	Enterotoxigenic E. coli	2015	Incidence	Number	MMR	Myanmar	South-East Asia	<5 years	4462257	296455	157013	486022
E. coli pathotypes	ETEC	Enterotoxigenic E. coli	2015	Incidence	Number	MMR	Myanmar	South-East Asia	≥5 years	46425971	816771	422677	1.3187e+06
E. coli pathotypes	ETEC	Enterotoxigenic E. coli	2015	Incidence	Number	MMR	Myanmar	South-East Asia	All ages	50888228	1.11323e+06	598453	1.77735e+06
E. coli pathotypes	ETEC	Enterotoxigenic E. coli	2015	Incidence	Number	MNE	Montenegro	Europe	<5 years	39007	509.466	208.623	998.378
E. coli pathotypes	ETEC	Enterotoxigenic E. coli	2015	Incidence	Number	MNE	Montenegro	Europe	≥5 years	590961	527.44	217.921	1041.87
E. coli pathotypes	ETEC	Enterotoxigenic E. coli	2015	Incidence	Number	MNE	Montenegro	Europe	All ages	629968	1036.91	433.144	2026.58
E. coli pathotypes	ETEC	Enterotoxigenic E. coli	2015	Incidence	Number	MNG	Mongolia	Western Pacific	<5 years	361594	2209.34	982.389	4437.75
E. coli pathotypes	ETEC	Enterotoxigenic E. coli	2015	Incidence	Number	MNG	Mongolia	Western Pacific	≥5 years	2582718	1765.17	761.631	3609.65
E. coli pathotypes	ETEC	Enterotoxigenic E. coli	2015	Incidence	Number	MNG	Mongolia	Western Pacific	All ages	2944312	3974.52	1763.16	7758.32
E. coli pathotypes	ETEC	Enterotoxigenic E. coli	2015	Incidence	Number	MOZ	Mozambique	Africa	<5 years	4700539	268712	141587	484422
E. coli pathotypes	ETEC	Enterotoxigenic E. coli	2015	Incidence	Number	MOZ	Mozambique	Africa	≥5 years	21461013	1.64846e+06	853671	2.93464e+06
E. coli pathotypes	ETEC	Enterotoxigenic E. coli	2015	Incidence	Number	MOZ	Mozambique	Africa	All ages	26161552	1.91717e+06	986947	3.39402e+06
E. coli pathotypes	ETEC	Enterotoxigenic E. coli	2015	Incidence	Number	MRT	Mauritania	Africa	<5 years	675900	73316.5	41641.6	116662
E. coli pathotypes	ETEC	Enterotoxigenic E. coli	2015	Incidence	Number	MRT	Mauritania	Africa	≥5 years	3230523	375372	205421	621611
E. coli pathotypes	ETEC	Enterotoxigenic E. coli	2015	Incidence	Number	MRT	Mauritania	Africa	All ages	3906423	448688	253437	727930
E. coli pathotypes	ETEC	Enterotoxigenic E. coli	2015	Incidence	Number	MUS	Mauritius	Africa	<5 years	70570	6704.52	3444.62	11232.3
E. coli pathotypes	ETEC	Enterotoxigenic E. coli	2015	Incidence	Number	MUS	Mauritius	Africa	≥5 years	1221758	42485.5	22342.4	73933
E. coli pathotypes	ETEC	Enterotoxigenic E. coli	2015	Incidence	Number	MUS	Mauritius	Africa	All ages	1292328	49190.1	26161.4	83928.5
E. coli pathotypes	ETEC	Enterotoxigenic E. coli	2015	Incidence	Number	MWI	Malawi	Africa	<5 years	2856307	260075	109620	509767
E. coli pathotypes	ETEC	Enterotoxigenic E. coli	2015	Incidence	Number	MWI	Malawi	Africa	≥5 years	13996279	1.4569e+06	641485	2.84271e+06
E. coli pathotypes	ETEC	Enterotoxigenic E. coli	2015	Incidence	Number	MWI	Malawi	Africa	All ages	16852586	1.71698e+06	764018	3.31444e+06
E. coli pathotypes	ETEC	Enterotoxigenic E. coli	2015	Incidence	Number	MYS	Malaysia	Western Pacific	<5 years	2572744	53711.2	23284.3	105315
E. coli pathotypes	ETEC	Enterotoxigenic E. coli	2015	Incidence	Number	MYS	Malaysia	Western Pacific	≥5 years	28387074	482321	221040	960605
E. coli pathotypes	ETEC	Enterotoxigenic E. coli	2015	Incidence	Number	MYS	Malaysia	Western Pacific	All ages	30959818	536032	243528	1.05269e+06
E. coli pathotypes	ETEC	Enterotoxigenic E. coli	2015	Incidence	Number	NAM	Namibia	Africa	<5 years	329450	21059.8	10672.4	35440.4
E. coli pathotypes	ETEC	Enterotoxigenic E. coli	2015	Incidence	Number	NAM	Namibia	Africa	≥5 years	2013049	233420	120180	417950
E. coli pathotypes	ETEC	Enterotoxigenic E. coli	2015	Incidence	Number	NAM	Namibia	Africa	All ages	2342499	254479	132447	450795
E. coli pathotypes	ETEC	Enterotoxigenic E. coli	2015	Incidence	Number	NER	Niger	Africa	<5 years	3884181	476777	263924	730751
E. coli pathotypes	ETEC	Enterotoxigenic E. coli	2015	Incidence	Number	NER	Niger	Africa	≥5 years	15685980	1.53102e+06	796441	2.5784e+06
E. coli pathotypes	ETEC	Enterotoxigenic E. coli	2015	Incidence	Number	NER	Niger	Africa	All ages	19570161	2.0078e+06	1.04323e+06	3.26691e+06
E. coli pathotypes	ETEC	Enterotoxigenic E. coli	2015	Incidence	Number	NGA	Nigeria	Africa	<5 years	32614875	4.00566e+06	1.96759e+06	6.84447e+06
E. coli pathotypes	ETEC	Enterotoxigenic E. coli	2015	Incidence	Number	NGA	Nigeria	Africa	≥5 years	155703580	1.14067e+07	5.3934e+06	1.93942e+07
E. coli pathotypes	ETEC	Enterotoxigenic E. coli	2015	Incidence	Number	NGA	Nigeria	Africa	All ages	188318455	1.54124e+07	7.61509e+06	2.61196e+07
E. coli pathotypes	ETEC	Enterotoxigenic E. coli	2015	Incidence	Number	NIC	Nicaragua	Americas	<5 years	676984	8526.44	3454.11	16881.2
E. coli pathotypes	ETEC	Enterotoxigenic E. coli	2015	Incidence	Number	NIC	Nicaragua	Americas	≥5 years	5430933	49551.7	20677.6	101454
E. coli pathotypes	ETEC	Enterotoxigenic E. coli	2015	Incidence	Number	NIC	Nicaragua	Americas	All ages	6107917	58078.2	25021.9	119467
E. coli pathotypes	ETEC	Enterotoxigenic E. coli	2015	Incidence	Number	NIU	Niue	Western Pacific	<5 years	149	0.0867606	0.014934	0.263038
E. coli pathotypes	ETEC	Enterotoxigenic E. coli	2015	Incidence	Number	NIU	Niue	Western Pacific	≥5 years	1626	0.651342	0.112115	1.97471
E. coli pathotypes	ETEC	Enterotoxigenic E. coli	2015	Incidence	Number	NIU	Niue	Western Pacific	All ages	1775	0.738103	0.127049	2.23775
E. coli pathotypes	ETEC	Enterotoxigenic E. coli	2015	Incidence	Number	NLD	Netherlands	Europe	<5 years	899748	834.221	143.593	2529.16
E. coli pathotypes	ETEC	Enterotoxigenic E. coli	2015	Incidence	Number	NLD	Netherlands	Europe	≥5 years	16167245	6262.79	1078.01	18987.3
E. coli pathotypes	ETEC	Enterotoxigenic E. coli	2015	Incidence	Number	NLD	Netherlands	Europe	All ages	17066993	7097.01	1221.6	21516.5
E. coli pathotypes	ETEC	Enterotoxigenic E. coli	2015	Incidence	Number	NOR	Norway	Europe	<5 years	308594	252.496	43.4619	765.51
E. coli pathotypes	ETEC	Enterotoxigenic E. coli	2015	Incidence	Number	NOR	Norway	Europe	≥5 years	4857129	1895.58	326.284	5746.95
E. coli pathotypes	ETEC	Enterotoxigenic E. coli	2015	Incidence	Number	NOR	Norway	Europe	All ages	5165723	2148.08	369.746	6512.46
E. coli pathotypes	ETEC	Enterotoxigenic E. coli	2015	Incidence	Number	NPL	Nepal	South-East Asia	<5 years	2944537	140975	66765.8	276222
E. coli pathotypes	ETEC	Enterotoxigenic E. coli	2015	Incidence	Number	NPL	Nepal	South-East Asia	≥5 years	24784340	1.04533e+06	471837	2.07307e+06
E. coli pathotypes	ETEC	Enterotoxigenic E. coli	2015	Incidence	Number	NPL	Nepal	South-East Asia	All ages	27728877	1.18631e+06	535953	2.34456e+06
E. coli pathotypes	ETEC	Enterotoxigenic E. coli	2015	Incidence	Number	NRU	Nauru	Western Pacific	<5 years	1683	0.530291	0.0912783	1.60772
E. coli pathotypes	ETEC	Enterotoxigenic E. coli	2015	Incidence	Number	NRU	Nauru	Western Pacific	≥5 years	9166	3.98108	0.685258	12.0697
E. coli pathotypes	ETEC	Enterotoxigenic E. coli	2015	Incidence	Number	NRU	Nauru	Western Pacific	All ages	10849	4.51137	0.776536	13.6774
E. coli pathotypes	ETEC	Enterotoxigenic E. coli	2015	Incidence	Number	NZL	New Zealand	Western Pacific	<5 years	306789	223.115	38.4045	676.432
E. coli pathotypes	ETEC	Enterotoxigenic E. coli	2015	Incidence	Number	NZL	New Zealand	Western Pacific	≥5 years	4257834	1675	288.316	5078.21
E. coli pathotypes	ETEC	Enterotoxigenic E. coli	2015	Incidence	Number	NZL	New Zealand	Western Pacific	All ages	4564623	1898.12	326.721	5754.65
E. coli pathotypes	ETEC	Enterotoxigenic E. coli	2015	Incidence	Number	OMN	Oman	Eastern Mediterranean	<5 years	374290	199.347	34.3133	604.372
E. coli pathotypes	ETEC	Enterotoxigenic E. coli	2015	Incidence	Number	OMN	Oman	Eastern Mediterranean	≥5 years	3704062	1496.56	257.602	4537.23
E. coli pathotypes	ETEC	Enterotoxigenic E. coli	2015	Incidence	Number	OMN	Oman	Eastern Mediterranean	All ages	4078352	1695.91	291.915	5141.6
E. coli pathotypes	ETEC	Enterotoxigenic E. coli	2015	Incidence	Number	PAK	Pakistan	Eastern Mediterranean	<5 years	30883108	4.0815e+06	2.01902e+06	6.83893e+06
E. coli pathotypes	ETEC	Enterotoxigenic E. coli	2015	Incidence	Number	PAK	Pakistan	Eastern Mediterranean	≥5 years	184937043	1.37181e+07	6.97811e+06	2.34639e+07
E. coli pathotypes	ETEC	Enterotoxigenic E. coli	2015	Incidence	Number	PAK	Pakistan	Eastern Mediterranean	All ages	215820151	1.77996e+07	9.2051e+06	3.0248e+07
E. coli pathotypes	ETEC	Enterotoxigenic E. coli	2015	Incidence	Number	PAN	Panama	Americas	<5 years	383242	191.888	33.0295	581.76
E. coli pathotypes	ETEC	Enterotoxigenic E. coli	2015	Incidence	Number	PAN	Panama	Americas	≥5 years	3542520	1440.57	247.964	4367.47
E. coli pathotypes	ETEC	Enterotoxigenic E. coli	2015	Incidence	Number	PAN	Panama	Americas	All ages	3925762	1632.46	280.993	4949.23
E. coli pathotypes	ETEC	Enterotoxigenic E. coli	2015	Incidence	Number	PER	Peru	Americas	<5 years	2778833	77859.2	35633.2	150573
E. coli pathotypes	ETEC	Enterotoxigenic E. coli	2015	Incidence	Number	PER	Peru	Americas	≥5 years	27496165	347970	153069	697358
E. coli pathotypes	ETEC	Enterotoxigenic E. coli	2015	Incidence	Number	PER	Peru	Americas	All ages	30274998	425829	188735	830892
E. coli pathotypes	ETEC	Enterotoxigenic E. coli	2015	Incidence	Number	PHL	Philippines	Western Pacific	<5 years	12237831	369865	160754	719573
E. coli pathotypes	ETEC	Enterotoxigenic E. coli	2015	Incidence	Number	PHL	Philippines	Western Pacific	≥5 years	92356941	959044	406670	1.91372e+06
E. coli pathotypes	ETEC	Enterotoxigenic E. coli	2015	Incidence	Number	PHL	Philippines	Western Pacific	All ages	104594772	1.32891e+06	597175	2.67589e+06
E. coli pathotypes	ETEC	Enterotoxigenic E. coli	2015	Incidence	Number	PLW	Palau	Western Pacific	<5 years	1203	17.4527	6.50822	37.6673
E. coli pathotypes	ETEC	Enterotoxigenic E. coli	2015	Incidence	Number	PLW	Palau	Western Pacific	≥5 years	16545	160.555	60.5353	330.178
E. coli pathotypes	ETEC	Enterotoxigenic E. coli	2015	Incidence	Number	PLW	Palau	Western Pacific	All ages	17748	178.008	67.4047	366.659
E. coli pathotypes	ETEC	Enterotoxigenic E. coli	2015	Incidence	Number	PNG	Papua New Guinea	Western Pacific	<5 years	1140413	53120.2	21769.9	118977
E. coli pathotypes	ETEC	Enterotoxigenic E. coli	2015	Incidence	Number	PNG	Papua New Guinea	Western Pacific	≥5 years	7493236	149699	59615.9	326485
E. coli pathotypes	ETEC	Enterotoxigenic E. coli	2015	Incidence	Number	PNG	Papua New Guinea	Western Pacific	All ages	8633649	202819	84788.6	448790
E. coli pathotypes	ETEC	Enterotoxigenic E. coli	2015	Incidence	Number	POL	Poland	Europe	<5 years	1976367	1870.45	321.958	5670.75
E. coli pathotypes	ETEC	Enterotoxigenic E. coli	2015	Incidence	Number	POL	Poland	Europe	≥5 years	36290326	14042.1	2417.05	42572.3
E. coli pathotypes	ETEC	Enterotoxigenic E. coli	2015	Incidence	Number	POL	Poland	Europe	All ages	38266693	15912.5	2739	48243
E. coli pathotypes	ETEC	Enterotoxigenic E. coli	2015	Incidence	Number	PRK	North Korea	South-East Asia	<5 years	1643101	79445.9	42504.1	135708
E. coli pathotypes	ETEC	Enterotoxigenic E. coli	2015	Incidence	Number	PRK	North Korea	South-East Asia	≥5 years	23870180	691229	349480	1.14029e+06
E. coli pathotypes	ETEC	Enterotoxigenic E. coli	2015	Incidence	Number	PRK	North Korea	South-East Asia	All ages	25513281	770675	401181	1.26991e+06
E. coli pathotypes	ETEC	Enterotoxigenic E. coli	2015	Incidence	Number	PRT	Portugal	Europe	<5 years	451571	507.501	87.3555	1538.62
E. coli pathotypes	ETEC	Enterotoxigenic E. coli	2015	Incidence	Number	PRT	Portugal	Europe	≥5 years	9931180	3809.98	655.808	11551
E. coli pathotypes	ETEC	Enterotoxigenic E. coli	2015	Incidence	Number	PRT	Portugal	Europe	All ages	10382751	4317.48	743.163	13089.6
E. coli pathotypes	ETEC	Enterotoxigenic E. coli	2015	Incidence	Number	PRY	Paraguay	Americas	<5 years	646019	6534.19	3222.07	11889.6
E. coli pathotypes	ETEC	Enterotoxigenic E. coli	2015	Incidence	Number	PRY	Paraguay	Americas	≥5 years	5468092	27194.2	13172.4	50910.9
E. coli pathotypes	ETEC	Enterotoxigenic E. coli	2015	Incidence	Number	PRY	Paraguay	Americas	All ages	6114111	33728.4	16696.7	63184.3
E. coli pathotypes	ETEC	Enterotoxigenic E. coli	2015	Incidence	Number	QAT	Qatar	Eastern Mediterranean	<5 years	122446	113.738	19.5775	344.825
E. coli pathotypes	ETEC	Enterotoxigenic E. coli	2015	Incidence	Number	QAT	Qatar	Eastern Mediterranean	≥5 years	2204464	853.867	146.975	2588.72
E. coli pathotypes	ETEC	Enterotoxigenic E. coli	2015	Incidence	Number	QAT	Qatar	Eastern Mediterranean	All ages	2326910	967.605	166.553	2933.55
E. coli pathotypes	ETEC	Enterotoxigenic E. coli	2015	Incidence	Number	ROU	Romania	Europe	<5 years	998941	973.725	167.606	2952.1
E. coli pathotypes	ETEC	Enterotoxigenic E. coli	2015	Incidence	Number	ROU	Romania	Europe	≥5 years	18922098	7310.09	1258.28	22162.5
E. coli pathotypes	ETEC	Enterotoxigenic E. coli	2015	Incidence	Number	ROU	Romania	Europe	All ages	19921039	8283.81	1425.88	25114.6
E. coli pathotypes	ETEC	Enterotoxigenic E. coli	2015	Incidence	Number	RUS	Russia	Europe	<5 years	9193049	254945	100755	497717
E. coli pathotypes	ETEC	Enterotoxigenic E. coli	2015	Incidence	Number	RUS	Russia	Europe	≥5 years	135889644	1.09471e+06	460782	2.09165e+06
E. coli pathotypes	ETEC	Enterotoxigenic E. coli	2015	Incidence	Number	RUS	Russia	Europe	All ages	145082693	1.34966e+06	578044	2.59486e+06
E. coli pathotypes	ETEC	Enterotoxigenic E. coli	2015	Incidence	Number	RWA	Rwanda	Africa	<5 years	1690275	106001	52286.7	188225
E. coli pathotypes	ETEC	Enterotoxigenic E. coli	2015	Incidence	Number	RWA	Rwanda	Africa	≥5 years	9811120	747554	347987	1.36699e+06
E. coli pathotypes	ETEC	Enterotoxigenic E. coli	2015	Incidence	Number	RWA	Rwanda	Africa	All ages	11501395	853555	401042	1.54658e+06
E. coli pathotypes	ETEC	Enterotoxigenic E. coli	2015	Incidence	Number	SAU	Saudi Arabia	Eastern Mediterranean	<5 years	2779175	1441.22	248.076	4369.45
E. coli pathotypes	ETEC	Enterotoxigenic E. coli	2015	Incidence	Number	SAU	Saudi Arabia	Eastern Mediterranean	≥5 years	26706245	10819.8	1862.39	32803
E. coli pathotypes	ETEC	Enterotoxigenic E. coli	2015	Incidence	Number	SAU	Saudi Arabia	Eastern Mediterranean	All ages	29485420	12261	2110.47	37172.4
E. coli pathotypes	ETEC	Enterotoxigenic E. coli	2015	Incidence	Number	SDN	Sudan	Eastern Mediterranean	<5 years	6377097	646858	263873	1.27149e+06
E. coli pathotypes	ETEC	Enterotoxigenic E. coli	2015	Incidence	Number	SDN	Sudan	Eastern Mediterranean	≥5 years	33041457	1.32461e+06	511686	2.66431e+06
E. coli pathotypes	ETEC	Enterotoxigenic E. coli	2015	Incidence	Number	SDN	Sudan	Eastern Mediterranean	All ages	39418554	1.97147e+06	778246	3.96988e+06
E. coli pathotypes	ETEC	Enterotoxigenic E. coli	2015	Incidence	Number	SEAR	South-East Asian Region	South-East Asia	<5 years	180308704	8.55954e+06	5.00006e+06	1.4239e+07
E. coli pathotypes	ETEC	Enterotoxigenic E. coli	2015	Incidence	Number	SEAR	South-East Asian Region	South-East Asia	≥5 years	1757487884	8.06735e+07	4.74575e+07	1.31344e+08
E. coli pathotypes	ETEC	Enterotoxigenic E. coli	2015	Incidence	Number	SEAR	South-East Asian Region	South-East Asia	All ages	1937796588	8.9233e+07	5.2544e+07	1.43849e+08
E. coli pathotypes	ETEC	Enterotoxigenic E. coli	2015	Incidence	Number	SEN	Senegal	Africa	<5 years	2327363	217810	94113.9	396862
E. coli pathotypes	ETEC	Enterotoxigenic E. coli	2015	Incidence	Number	SEN	Senegal	Africa	≥5 years	12045267	1.04915e+06	446317	2.01198e+06
E. coli pathotypes	ETEC	Enterotoxigenic E. coli	2015	Incidence	Number	SEN	Senegal	Africa	All ages	14372630	1.26696e+06	541887	2.39084e+06
E. coli pathotypes	ETEC	Enterotoxigenic E. coli	2015	Incidence	Number	SGP	Singapore	Western Pacific	<5 years	229503	268.425	46.2036	813.8
E. coli pathotypes	ETEC	Enterotoxigenic E. coli	2015	Incidence	Number	SGP	Singapore	Western Pacific	≥5 years	5262088	2015.16	346.866	6109.48
E. coli pathotypes	ETEC	Enterotoxigenic E. coli	2015	Incidence	Number	SGP	Singapore	Western Pacific	All ages	5491591	2283.58	393.07	6923.28
E. coli pathotypes	ETEC	Enterotoxigenic E. coli	2015	Incidence	Number	SLB	Solomon Islands	Western Pacific	<5 years	94745	1472.17	653.547	2940.39
E. coli pathotypes	ETEC	Enterotoxigenic E. coli	2015	Incidence	Number	SLB	Solomon Islands	Western Pacific	≥5 years	533290	8859.76	3698.35	17769.2
E. coli pathotypes	ETEC	Enterotoxigenic E. coli	2015	Incidence	Number	SLB	Solomon Islands	Western Pacific	All ages	628035	10331.9	4502.34	20679.2
E. coli pathotypes	ETEC	Enterotoxigenic E. coli	2015	Incidence	Number	SLE	Sierra Leone	Africa	<5 years	1080999	93536	48322.4	165103
E. coli pathotypes	ETEC	Enterotoxigenic E. coli	2015	Incidence	Number	SLE	Sierra Leone	Africa	≥5 years	5875702	602031	291542	1.09179e+06
E. coli pathotypes	ETEC	Enterotoxigenic E. coli	2015	Incidence	Number	SLE	Sierra Leone	Africa	All ages	6956701	695567	339209	1.24638e+06
E. coli pathotypes	ETEC	Enterotoxigenic E. coli	2015	Incidence	Number	SLV	El Salvador	Americas	<5 years	573267	8069.96	3899.65	14654.5
E. coli pathotypes	ETEC	Enterotoxigenic E. coli	2015	Incidence	Number	SLV	El Salvador	Americas	≥5 years	5601415	49296.3	23471.6	92584.4
E. coli pathotypes	ETEC	Enterotoxigenic E. coli	2015	Incidence	Number	SLV	El Salvador	Americas	All ages	6174682	57366.3	27944.3	108480
E. coli pathotypes	ETEC	Enterotoxigenic E. coli	2015	Incidence	Number	SMR	San Marino	Europe	<5 years	1659	1.65065	0.284124	5.00438
E. coli pathotypes	ETEC	Enterotoxigenic E. coli	2015	Incidence	Number	SMR	San Marino	Europe	≥5 years	32111	12.392	2.13302	37.5696
E. coli pathotypes	ETEC	Enterotoxigenic E. coli	2015	Incidence	Number	SMR	San Marino	Europe	All ages	33770	14.0427	2.41715	42.574
E. coli pathotypes	ETEC	Enterotoxigenic E. coli	2015	Incidence	Number	SOM	Somalia	Eastern Mediterranean	<5 years	2573727	214428	93753.4	415863
E. coli pathotypes	ETEC	Enterotoxigenic E. coli	2015	Incidence	Number	SOM	Somalia	Eastern Mediterranean	≥5 years	11001040	737572	317856	1.37923e+06
E. coli pathotypes	ETEC	Enterotoxigenic E. coli	2015	Incidence	Number	SOM	Somalia	Eastern Mediterranean	All ages	13574767	951999	424441	1.80256e+06
E. coli pathotypes	ETEC	Enterotoxigenic E. coli	2015	Incidence	Number	SRB	Serbia	Europe	<5 years	334889	5101.29	2023.9	10101.6
E. coli pathotypes	ETEC	Enterotoxigenic E. coli	2015	Incidence	Number	SRB	Serbia	Europe	≥5 years	6867608	9259.69	4079.43	17889.1
E. coli pathotypes	ETEC	Enterotoxigenic E. coli	2015	Incidence	Number	SRB	Serbia	Europe	All ages	7202497	14361	6181.77	27626.8
E. coli pathotypes	ETEC	Enterotoxigenic E. coli	2015	Incidence	Number	SSD	South Sudan	Africa	<5 years	1861108	294492	161765	451927
E. coli pathotypes	ETEC	Enterotoxigenic E. coli	2015	Incidence	Number	SSD	South Sudan	Africa	≥5 years	9252098	1.29552e+06	718407	2.06534e+06
E. coli pathotypes	ETEC	Enterotoxigenic E. coli	2015	Incidence	Number	SSD	South Sudan	Africa	All ages	11113206	1.59001e+06	878026	2.49413e+06
E. coli pathotypes	ETEC	Enterotoxigenic E. coli	2015	Incidence	Number	STP	Sao Tome and Principe	Africa	<5 years	30375	1028.57	571.334	1634.73
E. coli pathotypes	ETEC	Enterotoxigenic E. coli	2015	Incidence	Number	STP	Sao Tome and Principe	Africa	≥5 years	168182	9670.24	5325.1	15647.4
E. coli pathotypes	ETEC	Enterotoxigenic E. coli	2015	Incidence	Number	STP	Sao Tome and Principe	Africa	All ages	198557	10698.8	5903.16	17052.2
E. coli pathotypes	ETEC	Enterotoxigenic E. coli	2015	Incidence	Number	SUR	Suriname	Americas	<5 years	55724	729.817	357.601	1295.62
E. coli pathotypes	ETEC	Enterotoxigenic E. coli	2015	Incidence	Number	SUR	Suriname	Americas	≥5 years	522812	7163.37	3509.35	12928.5
E. coli pathotypes	ETEC	Enterotoxigenic E. coli	2015	Incidence	Number	SUR	Suriname	Americas	All ages	578536	7893.19	3881.72	14184.1
E. coli pathotypes	ETEC	Enterotoxigenic E. coli	2015	Incidence	Number	SVK	Slovakia	Europe	<5 years	287276	264.82	45.5831	802.871
E. coli pathotypes	ETEC	Enterotoxigenic E. coli	2015	Incidence	Number	SVK	Slovakia	Europe	≥5 years	5130564	1988.09	342.208	6027.43
E. coli pathotypes	ETEC	Enterotoxigenic E. coli	2015	Incidence	Number	SVK	Slovakia	Europe	All ages	5417840	2252.91	387.791	6830.3
E. coli pathotypes	ETEC	Enterotoxigenic E. coli	2015	Incidence	Number	SVN	Slovenia	Europe	<5 years	109310	100.649	17.3247	305.145
E. coli pathotypes	ETEC	Enterotoxigenic E. coli	2015	Incidence	Number	SVN	Slovenia	Europe	≥5 years	1949837	755.611	130.062	2290.83
E. coli pathotypes	ETEC	Enterotoxigenic E. coli	2015	Incidence	Number	SVN	Slovenia	Europe	All ages	2059147	856.26	147.387	2595.98
E. coli pathotypes	ETEC	Enterotoxigenic E. coli	2015	Incidence	Number	SWE	Sweden	Europe	<5 years	584161	476.459	82.0124	1444.51
E. coli pathotypes	ETEC	Enterotoxigenic E. coli	2015	Incidence	Number	SWE	Sweden	Europe	≥5 years	9163530	3576.95	615.695	10844.5
E. coli pathotypes	ETEC	Enterotoxigenic E. coli	2015	Incidence	Number	SWE	Sweden	Europe	All ages	9747691	4053.41	697.708	12289
E. coli pathotypes	ETEC	Enterotoxigenic E. coli	2015	Incidence	Number	SWZ	Eswatini	Africa	<5 years	145715	11281.2	6688.66	17661.8
E. coli pathotypes	ETEC	Enterotoxigenic E. coli	2015	Incidence	Number	SWZ	Eswatini	Africa	≥5 years	993774	128526	72688.7	207920
E. coli pathotypes	ETEC	Enterotoxigenic E. coli	2015	Incidence	Number	SWZ	Eswatini	Africa	All ages	1139489	139807	79670.6	225816
E. coli pathotypes	ETEC	Enterotoxigenic E. coli	2015	Incidence	Number	SYC	Seychelles	Africa	<5 years	8125	340.213	175.893	553.323
E. coli pathotypes	ETEC	Enterotoxigenic E. coli	2015	Incidence	Number	SYC	Seychelles	Africa	≥5 years	97808	2850.23	1509.79	4604.94
E. coli pathotypes	ETEC	Enterotoxigenic E. coli	2015	Incidence	Number	SYC	Seychelles	Africa	All ages	105933	3190.44	1697.7	5062.76
E. coli pathotypes	ETEC	Enterotoxigenic E. coli	2015	Incidence	Number	SYR	Syria	Eastern Mediterranean	<5 years	2662374	70704	31622.2	139999
E. coli pathotypes	ETEC	Enterotoxigenic E. coli	2015	Incidence	Number	SYR	Syria	Eastern Mediterranean	≥5 years	17049003	376535	159304	752862
E. coli pathotypes	ETEC	Enterotoxigenic E. coli	2015	Incidence	Number	SYR	Syria	Eastern Mediterranean	All ages	19711377	447239	192026	882609
E. coli pathotypes	ETEC	Enterotoxigenic E. coli	2015	Incidence	Number	TCD	Chad	Africa	<5 years	2856007	462801	248485	715248
E. coli pathotypes	ETEC	Enterotoxigenic E. coli	2015	Incidence	Number	TCD	Chad	Africa	≥5 years	11577070	1.29413e+06	693731	2.06475e+06
E. coli pathotypes	ETEC	Enterotoxigenic E. coli	2015	Incidence	Number	TCD	Chad	Africa	All ages	14433077	1.75693e+06	952871	2.74047e+06
E. coli pathotypes	ETEC	Enterotoxigenic E. coli	2015	Incidence	Number	TGO	Togo	Africa	<5 years	1204086	134151	69485.1	228190
E. coli pathotypes	ETEC	Enterotoxigenic E. coli	2015	Incidence	Number	TGO	Togo	Africa	≥5 years	6362708	609359	310583	1.06201e+06
E. coli pathotypes	ETEC	Enterotoxigenic E. coli	2015	Incidence	Number	TGO	Togo	Africa	All ages	7566794	743510	372046	1.28327e+06
E. coli pathotypes	ETEC	Enterotoxigenic E. coli	2015	Incidence	Number	THA	Thailand	South-East Asia	<5 years	3999091	118084	51898.6	211086
E. coli pathotypes	ETEC	Enterotoxigenic E. coli	2015	Incidence	Number	THA	Thailand	South-East Asia	≥5 years	66392277	1.47207e+06	620770	2.78115e+06
E. coli pathotypes	ETEC	Enterotoxigenic E. coli	2015	Incidence	Number	THA	Thailand	South-East Asia	All ages	70391368	1.59016e+06	676062	3.00246e+06
E. coli pathotypes	ETEC	Enterotoxigenic E. coli	2015	Incidence	Number	TJK	Tajikistan	Europe	<5 years	1220956	48552.7	19183.2	93808.7
E. coli pathotypes	ETEC	Enterotoxigenic E. coli	2015	Incidence	Number	TJK	Tajikistan	Europe	≥5 years	7311263	112520	47081.8	213129
E. coli pathotypes	ETEC	Enterotoxigenic E. coli	2015	Incidence	Number	TJK	Tajikistan	Europe	All ages	8532219	161073	69122.1	305852
E. coli pathotypes	ETEC	Enterotoxigenic E. coli	2015	Incidence	Number	TKM	Turkmenistan	Europe	<5 years	732171	10490.1	4572.09	19774
E. coli pathotypes	ETEC	Enterotoxigenic E. coli	2015	Incidence	Number	TKM	Turkmenistan	Europe	≥5 years	5412300	29247.3	12093.4	57047.4
E. coli pathotypes	ETEC	Enterotoxigenic E. coli	2015	Incidence	Number	TKM	Turkmenistan	Europe	All ages	6144471	39737.4	17097.1	76129.9
E. coli pathotypes	ETEC	Enterotoxigenic E. coli	2015	Incidence	Number	TLS	Timor-Leste	South-East Asia	<5 years	155590	12316.8	6755.04	20669.4
E. coli pathotypes	ETEC	Enterotoxigenic E. coli	2015	Incidence	Number	TLS	Timor-Leste	South-East Asia	≥5 years	1037853	34835.1	18603.5	56985.3
E. coli pathotypes	ETEC	Enterotoxigenic E. coli	2015	Incidence	Number	TLS	Timor-Leste	South-East Asia	All ages	1193443	47151.9	25526.3	77825.8
E. coli pathotypes	ETEC	Enterotoxigenic E. coli	2015	Incidence	Number	TON	Tonga	Western Pacific	<5 years	13732	174.602	75.6935	327.32
E. coli pathotypes	ETEC	Enterotoxigenic E. coli	2015	Incidence	Number	TON	Tonga	Western Pacific	≥5 years	92631	1528.94	662.658	3038.19
E. coli pathotypes	ETEC	Enterotoxigenic E. coli	2015	Incidence	Number	TON	Tonga	Western Pacific	All ages	106363	1703.54	746.689	3401.75
E. coli pathotypes	ETEC	Enterotoxigenic E. coli	2015	Incidence	Number	TTO	Trinidad and Tobago	Americas	<5 years	94180	69.6652	11.9914	211.208
E. coli pathotypes	ETEC	Enterotoxigenic E. coli	2015	Incidence	Number	TTO	Trinidad and Tobago	Americas	≥5 years	1331072	523.001	90.0235	1585.61
E. coli pathotypes	ETEC	Enterotoxigenic E. coli	2015	Incidence	Number	TTO	Trinidad and Tobago	Americas	All ages	1425252	592.666	102.015	1796.82
E. coli pathotypes	ETEC	Enterotoxigenic E. coli	2015	Incidence	Number	TUN	Tunisia	Eastern Mediterranean	<5 years	1059925	44211.9	22938.1	75281.5
E. coli pathotypes	ETEC	Enterotoxigenic E. coli	2015	Incidence	Number	TUN	Tunisia	Eastern Mediterranean	≥5 years	10278452	199567	100594	360461
E. coli pathotypes	ETEC	Enterotoxigenic E. coli	2015	Incidence	Number	TUN	Tunisia	Eastern Mediterranean	All ages	11338377	243778	124212	423929
E. coli pathotypes	ETEC	Enterotoxigenic E. coli	2015	Incidence	Number	TUR	Turkey	Europe	<5 years	6498445	225807	94110.8	439184
E. coli pathotypes	ETEC	Enterotoxigenic E. coli	2015	Incidence	Number	TUR	Turkey	Europe	≥5 years	72518066	1.22758e+06	532617	2.36801e+06
E. coli pathotypes	ETEC	Enterotoxigenic E. coli	2015	Incidence	Number	TUR	Turkey	Europe	All ages	79016511	1.45338e+06	632650	2.80009e+06
E. coli pathotypes	ETEC	Enterotoxigenic E. coli	2015	Incidence	Number	TUV	Tuvalu	Western Pacific	<5 years	1290	13.285	5.99164	26.1809
E. coli pathotypes	ETEC	Enterotoxigenic E. coli	2015	Incidence	Number	TUV	Tuvalu	Western Pacific	≥5 years	9684	111.237	49.0052	222.617
E. coli pathotypes	ETEC	Enterotoxigenic E. coli	2015	Incidence	Number	TUV	Tuvalu	Western Pacific	All ages	10974	124.522	55.4557	245.86
E. coli pathotypes	ETEC	Enterotoxigenic E. coli	2015	Incidence	Number	TZA	Tanzania	Africa	<5 years	8632459	493455	242641	857424
E. coli pathotypes	ETEC	Enterotoxigenic E. coli	2015	Incidence	Number	TZA	Tanzania	Africa	≥5 years	42491303	3.64686e+06	1.72421e+06	6.43411e+06
E. coli pathotypes	ETEC	Enterotoxigenic E. coli	2015	Incidence	Number	TZA	Tanzania	Africa	All ages	51123762	4.14032e+06	1.98763e+06	7.24834e+06
E. coli pathotypes	ETEC	Enterotoxigenic E. coli	2015	Incidence	Number	UGA	Uganda	Africa	<5 years	6686879	601620	323318	926923
E. coli pathotypes	ETEC	Enterotoxigenic E. coli	2015	Incidence	Number	UGA	Uganda	Africa	≥5 years	30263323	2.99436e+06	1.64083e+06	4.79301e+06
E. coli pathotypes	ETEC	Enterotoxigenic E. coli	2015	Incidence	Number	UGA	Uganda	Africa	All ages	36950202	3.59598e+06	1.97155e+06	5.62794e+06
E. coli pathotypes	ETEC	Enterotoxigenic E. coli	2015	Incidence	Number	UKR	Ukraine	Europe	<5 years	2523339	38636.3	15182.1	74245.5
E. coli pathotypes	ETEC	Enterotoxigenic E. coli	2015	Incidence	Number	UKR	Ukraine	Europe	≥5 years	43346104	193232	84895.5	372599
E. coli pathotypes	ETEC	Enterotoxigenic E. coli	2015	Incidence	Number	UKR	Ukraine	Europe	All ages	45869443	231868	97400.5	444389
E. coli pathotypes	ETEC	Enterotoxigenic E. coli	2015	Incidence	Number	URY	Uruguay	Americas	<5 years	233825	164.332	28.2862	498.215
E. coli pathotypes	ETEC	Enterotoxigenic E. coli	2015	Incidence	Number	URY	Uruguay	Americas	≥5 years	3128170	1233.69	212.354	3740.27
E. coli pathotypes	ETEC	Enterotoxigenic E. coli	2015	Incidence	Number	URY	Uruguay	Americas	All ages	3361995	1398.03	240.641	4238.49
E. coli pathotypes	ETEC	Enterotoxigenic E. coli	2015	Incidence	Number	USA	United States	Americas	<5 years	19972435	15867.6	2731.26	48106.7
E. coli pathotypes	ETEC	Enterotoxigenic E. coli	2015	Incidence	Number	USA	United States	Americas	≥5 years	304655734	119123	20504.6	361154
E. coli pathotypes	ETEC	Enterotoxigenic E. coli	2015	Incidence	Number	USA	United States	Americas	All ages	324628169	134991	23235.8	409261
E. coli pathotypes	ETEC	Enterotoxigenic E. coli	2015	Incidence	Number	UZB	Uzbekistan	Europe	<5 years	3237975	19348	7411.54	39583.6
E. coli pathotypes	ETEC	Enterotoxigenic E. coli	2015	Incidence	Number	UZB	Uzbekistan	Europe	≥5 years	27243254	84371.3	33230.7	175584
E. coli pathotypes	ETEC	Enterotoxigenic E. coli	2015	Incidence	Number	UZB	Uzbekistan	Europe	All ages	30481229	103719	42144.5	209266
E. coli pathotypes	ETEC	Enterotoxigenic E. coli	2015	Incidence	Number	VCT	Saint Vincent and the Grenadines	Americas	<5 years	8452	90.1464	41.8309	167.013
E. coli pathotypes	ETEC	Enterotoxigenic E. coli	2015	Incidence	Number	VCT	Saint Vincent and the Grenadines	Americas	≥5 years	98796	1421.56	679.74	2605.85
E. coli pathotypes	ETEC	Enterotoxigenic E. coli	2015	Incidence	Number	VCT	Saint Vincent and the Grenadines	Americas	All ages	107248	1511.71	725.004	2769.88
E. coli pathotypes	ETEC	Enterotoxigenic E. coli	2015	Incidence	Number	VEN	Venezuela	Americas	<5 years	2864296	59129.1	22538.5	130290
E. coli pathotypes	ETEC	Enterotoxigenic E. coli	2015	Incidence	Number	VEN	Venezuela	Americas	≥5 years	27556113	490720	194869	1.03762e+06
E. coli pathotypes	ETEC	Enterotoxigenic E. coli	2015	Incidence	Number	VEN	Venezuela	Americas	All ages	30420409	549849	216871	1.16806e+06
E. coli pathotypes	ETEC	Enterotoxigenic E. coli	2015	Incidence	Number	VNM	Vietnam	Western Pacific	<5 years	7858807	163101	71920.1	315914
E. coli pathotypes	ETEC	Enterotoxigenic E. coli	2015	Incidence	Number	VNM	Vietnam	Western Pacific	≥5 years	84393930	1.0181e+06	465765	1.95595e+06
E. coli pathotypes	ETEC	Enterotoxigenic E. coli	2015	Incidence	Number	VNM	Vietnam	Western Pacific	All ages	92252737	1.18121e+06	542214	2.31385e+06
E. coli pathotypes	ETEC	Enterotoxigenic E. coli	2015	Incidence	Number	VUT	Vanuatu	Western Pacific	<5 years	40141	821.7	358.323	1646.15
E. coli pathotypes	ETEC	Enterotoxigenic E. coli	2015	Incidence	Number	VUT	Vanuatu	Western Pacific	≥5 years	223013	3877.51	1743.84	7582.07
E. coli pathotypes	ETEC	Enterotoxigenic E. coli	2015	Incidence	Number	VUT	Vanuatu	Western Pacific	All ages	263154	4699.21	2139.69	9240.36
E. coli pathotypes	ETEC	Enterotoxigenic E. coli	2015	Incidence	Number	WPR	Western Pacific Region	Western Pacific	<5 years	127508249	963171	481456	1.73621e+06
E. coli pathotypes	ETEC	Enterotoxigenic E. coli	2015	Incidence	Number	WPR	Western Pacific Region	Western Pacific	≥5 years	1741419947	4.25135e+06	2.25899e+06	7.21562e+06
E. coli pathotypes	ETEC	Enterotoxigenic E. coli	2015	Incidence	Number	WPR	Western Pacific Region	Western Pacific	All ages	1868928196	5.21452e+06	2.81459e+06	8.83029e+06
E. coli pathotypes	ETEC	Enterotoxigenic E. coli	2015	Incidence	Number	WSM	Samoa	Western Pacific	<5 years	29135	464.268	203.216	930.069
E. coli pathotypes	ETEC	Enterotoxigenic E. coli	2015	Incidence	Number	WSM	Samoa	Western Pacific	≥5 years	171788	2765.97	1155.72	5605.56
E. coli pathotypes	ETEC	Enterotoxigenic E. coli	2015	Incidence	Number	WSM	Samoa	Western Pacific	All ages	200923	3230.24	1359.05	6476.38
E. coli pathotypes	ETEC	Enterotoxigenic E. coli	2015	Incidence	Number	YEM	Yemen	Eastern Mediterranean	<5 years	4808001	818828	365814	1.50314e+06
E. coli pathotypes	ETEC	Enterotoxigenic E. coli	2015	Incidence	Number	YEM	Yemen	Eastern Mediterranean	≥5 years	25886351	838719	353053	1.55426e+06
E. coli pathotypes	ETEC	Enterotoxigenic E. coli	2015	Incidence	Number	YEM	Yemen	Eastern Mediterranean	All ages	30694352	1.65755e+06	754719	3.02923e+06
E. coli pathotypes	ETEC	Enterotoxigenic E. coli	2015	Incidence	Number	ZAF	South Africa	Africa	<5 years	5676396	385158	183387	649044
E. coli pathotypes	ETEC	Enterotoxigenic E. coli	2015	Incidence	Number	ZAF	South Africa	Africa	≥5 years	50392176	4.97299e+06	2.50701e+06	8.52249e+06
E. coli pathotypes	ETEC	Enterotoxigenic E. coli	2015	Incidence	Number	ZAF	South Africa	Africa	All ages	56068572	5.35815e+06	2.69768e+06	9.21064e+06
E. coli pathotypes	ETEC	Enterotoxigenic E. coli	2015	Incidence	Number	ZMB	Zambia	Africa	<5 years	2791834	283323	122491	577113
E. coli pathotypes	ETEC	Enterotoxigenic E. coli	2015	Incidence	Number	ZMB	Zambia	Africa	≥5 years	13353608	1.39092e+06	590808	2.72356e+06
E. coli pathotypes	ETEC	Enterotoxigenic E. coli	2015	Incidence	Number	ZMB	Zambia	Africa	All ages	16145442	1.67424e+06	719044	3.28981e+06
E. coli pathotypes	ETEC	Enterotoxigenic E. coli	2015	Incidence	Number	ZWE	Zimbabwe	Africa	<5 years	2383757	156973	70502	304334
E. coli pathotypes	ETEC	Enterotoxigenic E. coli	2015	Incidence	Number	ZWE	Zimbabwe	Africa	≥5 years	11918267	1.08163e+06	495156	2.0857e+06
E. coli pathotypes	ETEC	Enterotoxigenic E. coli	2015	Incidence	Number	ZWE	Zimbabwe	Africa	All ages	14302024	1.2386e+06	573941	2.36692e+06
E. coli pathotypes	ETEC	Enterotoxigenic E. coli	2015	Incidence	Rate per 100,000	AFG	Afghanistan	Eastern Mediterranean	<5 years	5854568	5620.02	2469.46	11089.3
E. coli pathotypes	ETEC	Enterotoxigenic E. coli	2015	Incidence	Rate per 100,000	AFG	Afghanistan	Eastern Mediterranean	≥5 years	27581818	2344.33	995.36	4746.57
E. coli pathotypes	ETEC	Enterotoxigenic E. coli	2015	Incidence	Rate per 100,000	AFG	Afghanistan	Eastern Mediterranean	All ages	33436386	2917.89	1309.03	5904.46
E. coli pathotypes	ETEC	Enterotoxigenic E. coli	2015	Incidence	Rate per 100,000	AFR	African Region	Africa	<5 years	163154856	10080.8	6029.87	14878.2
E. coli pathotypes	ETEC	Enterotoxigenic E. coli	2015	Incidence	Rate per 100,000	AFR	African Region	Africa	≥5 years	834892729	8665.52	5157.13	13139.8
E. coli pathotypes	ETEC	Enterotoxigenic E. coli	2015	Incidence	Rate per 100,000	AFR	African Region	Africa	All ages	998047585	8896.89	5347.72	13266.8
E. coli pathotypes	ETEC	Enterotoxigenic E. coli	2015	Incidence	Rate per 100,000	AGO	Angola	Africa	<5 years	5053355	10160.2	4800.74	18448.3
E. coli pathotypes	ETEC	Enterotoxigenic E. coli	2015	Incidence	Rate per 100,000	AGO	Angola	Africa	≥5 years	22602225	8266.36	3615.44	14918.2
E. coli pathotypes	ETEC	Enterotoxigenic E. coli	2015	Incidence	Rate per 100,000	AGO	Angola	Africa	All ages	27655580	8612.41	3896.02	15467.5
E. coli pathotypes	ETEC	Enterotoxigenic E. coli	2015	Incidence	Rate per 100,000	ALB	Albania	Europe	<5 years	178915	917.012	374.851	1778.91
E. coli pathotypes	ETEC	Enterotoxigenic E. coli	2015	Incidence	Rate per 100,000	ALB	Albania	Europe	≥5 years	2722455	88.4171	36.8656	174.825
E. coli pathotypes	ETEC	Enterotoxigenic E. coli	2015	Incidence	Rate per 100,000	ALB	Albania	Europe	All ages	2901370	139.513	58.6605	272.32
E. coli pathotypes	ETEC	Enterotoxigenic E. coli	2015	Incidence	Rate per 100,000	AMR	Region of the Americas	Americas	<5 years	74111177	1123.29	591.211	1936.71
E. coli pathotypes	ETEC	Enterotoxigenic E. coli	2015	Incidence	Rate per 100,000	AMR	Region of the Americas	Americas	≥5 years	898149702	533.704	279.433	895.716
E. coli pathotypes	ETEC	Enterotoxigenic E. coli	2015	Incidence	Rate per 100,000	AMR	Region of the Americas	Americas	All ages	972260879	578.645	307.441	980.582
E. coli pathotypes	ETEC	Enterotoxigenic E. coli	2015	Incidence	Rate per 100,000	AND	Andorra	Europe	<5 years	3401	104.891	18.0548	318.005
E. coli pathotypes	ETEC	Enterotoxigenic E. coli	2015	Incidence	Rate per 100,000	AND	Andorra	Europe	≥5 years	69582	38.4889	6.62505	116.689
E. coli pathotypes	ETEC	Enterotoxigenic E. coli	2015	Incidence	Rate per 100,000	AND	Andorra	Europe	All ages	72983	41.5832	7.15767	126.071
E. coli pathotypes	ETEC	Enterotoxigenic E. coli	2015	Incidence	Rate per 100,000	ARE	United Arab Emirates	Eastern Mediterranean	<5 years	477388	86.6213	14.91	262.615
E. coli pathotypes	ETEC	Enterotoxigenic E. coli	2015	Incidence	Rate per 100,000	ARE	United Arab Emirates	Eastern Mediterranean	≥5 years	7982647	38.8898	6.69406	117.905
E. coli pathotypes	ETEC	Enterotoxigenic E. coli	2015	Incidence	Rate per 100,000	ARE	United Arab Emirates	Eastern Mediterranean	All ages	8460035	41.5832	7.15767	126.071
E. coli pathotypes	ETEC	Enterotoxigenic E. coli	2015	Incidence	Rate per 100,000	ARG	Argentina	Americas	<5 years	3731581	2835.51	1449.42	5173.78
E. coli pathotypes	ETEC	Enterotoxigenic E. coli	2015	Incidence	Rate per 100,000	ARG	Argentina	Americas	≥5 years	39520622	1306.62	655.727	2280.91
E. coli pathotypes	ETEC	Enterotoxigenic E. coli	2015	Incidence	Rate per 100,000	ARG	Argentina	Americas	All ages	43252203	1438.52	730.577	2541.67
E. coli pathotypes	ETEC	Enterotoxigenic E. coli	2015	Incidence	Rate per 100,000	ARM	Armenia	Europe	<5 years	216434	1621.98	635.907	3266.51
E. coli pathotypes	ETEC	Enterotoxigenic E. coli	2015	Incidence	Rate per 100,000	ARM	Armenia	Europe	≥5 years	2705788	459.937	179.009	932.576
E. coli pathotypes	ETEC	Enterotoxigenic E. coli	2015	Incidence	Rate per 100,000	ARM	Armenia	Europe	All ages	2922222	546.004	213.293	1112.09
E. coli pathotypes	ETEC	Enterotoxigenic E. coli	2015	Incidence	Rate per 100,000	ATG	Antigua and Barbuda	Americas	<5 years	5821	74.8169	12.8781	226.827
E. coli pathotypes	ETEC	Enterotoxigenic E. coli	2015	Incidence	Rate per 100,000	ATG	Antigua and Barbuda	Americas	≥5 years	83278	39.2603	6.75782	119.028
E. coli pathotypes	ETEC	Enterotoxigenic E. coli	2015	Incidence	Rate per 100,000	ATG	Antigua and Barbuda	Americas	All ages	89099	41.5832	7.15767	126.071
E. coli pathotypes	ETEC	Enterotoxigenic E. coli	2015	Incidence	Rate per 100,000	AUS	Australia	Western Pacific	<5 years	1554985	74.7129	12.8602	226.512
E. coli pathotypes	ETEC	Enterotoxigenic E. coli	2015	Incidence	Rate per 100,000	AUS	Australia	Western Pacific	≥5 years	22213273	39.2641	6.75848	119.039
E. coli pathotypes	ETEC	Enterotoxigenic E. coli	2015	Incidence	Rate per 100,000	AUS	Australia	Western Pacific	All ages	23768258	41.5832	7.15767	126.071
E. coli pathotypes	ETEC	Enterotoxigenic E. coli	2015	Incidence	Rate per 100,000	AUT	Austria	Europe	<5 years	406003	103.372	17.7932	313.398
E. coli pathotypes	ETEC	Enterotoxigenic E. coli	2015	Incidence	Rate per 100,000	AUT	Austria	Europe	≥5 years	8180301	38.5166	6.62981	116.773
E. coli pathotypes	ETEC	Enterotoxigenic E. coli	2015	Incidence	Rate per 100,000	AUT	Austria	Europe	All ages	8586304	41.5832	7.15767	126.071
E. coli pathotypes	ETEC	Enterotoxigenic E. coli	2015	Incidence	Rate per 100,000	AZE	Azerbaijan	Europe	<5 years	889814	2136.3	890.911	4072.51
E. coli pathotypes	ETEC	Enterotoxigenic E. coli	2015	Incidence	Rate per 100,000	AZE	Azerbaijan	Europe	≥5 years	8803728	639.387	262.739	1247.44
E. coli pathotypes	ETEC	Enterotoxigenic E. coli	2015	Incidence	Rate per 100,000	AZE	Azerbaijan	Europe	All ages	9693542	776.796	334.966	1506.56
E. coli pathotypes	ETEC	Enterotoxigenic E. coli	2015	Incidence	Rate per 100,000	BDI	Burundi	Africa	<5 years	2121601	11259.8	5416.25	20071.2
E. coli pathotypes	ETEC	Enterotoxigenic E. coli	2015	Incidence	Rate per 100,000	BDI	Burundi	Africa	≥5 years	8858656	9570.87	4528.32	17388.3
E. coli pathotypes	ETEC	Enterotoxigenic E. coli	2015	Incidence	Rate per 100,000	BDI	Burundi	Africa	All ages	10980257	9897.21	4771.21	17769.9
E. coli pathotypes	ETEC	Enterotoxigenic E. coli	2015	Incidence	Rate per 100,000	BEL	Belgium	Europe	<5 years	644412	85.2442	14.673	258.44
E. coli pathotypes	ETEC	Enterotoxigenic E. coli	2015	Incidence	Rate per 100,000	BEL	Belgium	Europe	≥5 years	10593980	38.9274	6.70053	118.019
E. coli pathotypes	ETEC	Enterotoxigenic E. coli	2015	Incidence	Rate per 100,000	BEL	Belgium	Europe	All ages	11238392	41.5832	7.15767	126.071
E. coli pathotypes	ETEC	Enterotoxigenic E. coli	2015	Incidence	Rate per 100,000	BEN	Benin	Africa	<5 years	1898746	7626.72	4232.45	12224.3
E. coli pathotypes	ETEC	Enterotoxigenic E. coli	2015	Incidence	Rate per 100,000	BEN	Benin	Africa	≥5 years	9294969	9040.54	4881.76	14542.3
E. coli pathotypes	ETEC	Enterotoxigenic E. coli	2015	Incidence	Rate per 100,000	BEN	Benin	Africa	All ages	11193715	8800.72	4832.31	13946.3
E. coli pathotypes	ETEC	Enterotoxigenic E. coli	2015	Incidence	Rate per 100,000	BFA	Burkina Faso	Africa	<5 years	3305048	6762.37	2597.29	13919.5
E. coli pathotypes	ETEC	Enterotoxigenic E. coli	2015	Incidence	Rate per 100,000	BFA	Burkina Faso	Africa	≥5 years	15197024	6709.37	2549.26	14235.4
E. coli pathotypes	ETEC	Enterotoxigenic E. coli	2015	Incidence	Rate per 100,000	BFA	Burkina Faso	Africa	All ages	18502072	6718.83	2583.25	14327.1
E. coli pathotypes	ETEC	Enterotoxigenic E. coli	2015	Incidence	Rate per 100,000	BGD	Bangladesh	South-East Asia	<5 years	15455542	2343.22	1334.18	3789.26
E. coli pathotypes	ETEC	Enterotoxigenic E. coli	2015	Incidence	Rate per 100,000	BGD	Bangladesh	South-East Asia	≥5 years	143217525	4033.18	2127.58	6812.13
E. coli pathotypes	ETEC	Enterotoxigenic E. coli	2015	Incidence	Rate per 100,000	BGD	Bangladesh	South-East Asia	All ages	158673067	3868.57	2053.02	6526.56
E. coli pathotypes	ETEC	Enterotoxigenic E. coli	2015	Incidence	Rate per 100,000	BGR	Bulgaria	Europe	<5 years	337657	741.666	300.498	1540.47
E. coli pathotypes	ETEC	Enterotoxigenic E. coli	2015	Incidence	Rate per 100,000	BGR	Bulgaria	Europe	≥5 years	6864030	51.9138	20.2146	107.682
E. coli pathotypes	ETEC	Enterotoxigenic E. coli	2015	Incidence	Rate per 100,000	BGR	Bulgaria	Europe	All ages	7201687	84.2534	33.0485	168.981
E. coli pathotypes	ETEC	Enterotoxigenic E. coli	2015	Incidence	Rate per 100,000	BHR	Bahrain	Eastern Mediterranean	<5 years	103302	63.5065	10.9313	192.537
E. coli pathotypes	ETEC	Enterotoxigenic E. coli	2015	Incidence	Rate per 100,000	BHR	Bahrain	Eastern Mediterranean	≥5 years	1238852	39.7552	6.84301	120.528
E. coli pathotypes	ETEC	Enterotoxigenic E. coli	2015	Incidence	Rate per 100,000	BHR	Bahrain	Eastern Mediterranean	All ages	1342154	41.5832	7.15767	126.071
E. coli pathotypes	ETEC	Enterotoxigenic E. coli	2015	Incidence	Rate per 100,000	BHS	Bahamas	Americas	<5 years	26314	71.3155	12.2754	216.212
E. coli pathotypes	ETEC	Enterotoxigenic E. coli	2015	Incidence	Rate per 100,000	BHS	Bahamas	Americas	≥5 years	357611	39.3955	6.78109	119.438
E. coli pathotypes	ETEC	Enterotoxigenic E. coli	2015	Incidence	Rate per 100,000	BHS	Bahamas	Americas	All ages	383925	41.5832	7.15767	126.071
E. coli pathotypes	ETEC	Enterotoxigenic E. coli	2015	Incidence	Rate per 100,000	BIH	Bosnia and Herzegovina	Europe	<5 years	152559	1502.97	590.261	3205.79
E. coli pathotypes	ETEC	Enterotoxigenic E. coli	2015	Incidence	Rate per 100,000	BIH	Bosnia and Herzegovina	Europe	≥5 years	3388925	106.313	41.5394	220.145
E. coli pathotypes	ETEC	Enterotoxigenic E. coli	2015	Incidence	Rate per 100,000	BIH	Bosnia and Herzegovina	Europe	All ages	3541484	166.477	66.3587	341.887
E. coli pathotypes	ETEC	Enterotoxigenic E. coli	2015	Incidence	Rate per 100,000	BLR	Belarus	Europe	<5 years	573012	2873.63	1199.41	5524.68
E. coli pathotypes	ETEC	Enterotoxigenic E. coli	2015	Incidence	Rate per 100,000	BLR	Belarus	Europe	≥5 years	8905633	546.591	235.139	1047.21
E. coli pathotypes	ETEC	Enterotoxigenic E. coli	2015	Incidence	Rate per 100,000	BLR	Belarus	Europe	All ages	9478645	687.267	295.267	1321.33
E. coli pathotypes	ETEC	Enterotoxigenic E. coli	2015	Incidence	Rate per 100,000	BLZ	Belize	Americas	<5 years	36431	1334.57	640.436	2389.75
E. coli pathotypes	ETEC	Enterotoxigenic E. coli	2015	Incidence	Rate per 100,000	BLZ	Belize	Americas	≥5 years	316150	1539.35	743.529	2821.13
E. coli pathotypes	ETEC	Enterotoxigenic E. coli	2015	Incidence	Rate per 100,000	BLZ	Belize	Americas	All ages	352581	1518.19	743.598	2770.56
E. coli pathotypes	ETEC	Enterotoxigenic E. coli	2015	Incidence	Rate per 100,000	BOL	Bolivia	Americas	<5 years	1240844	1853.12	850.207	3565.29
E. coli pathotypes	ETEC	Enterotoxigenic E. coli	2015	Incidence	Rate per 100,000	BOL	Bolivia	Americas	≥5 years	9691044	665.837	302.466	1257.97
E. coli pathotypes	ETEC	Enterotoxigenic E. coli	2015	Incidence	Rate per 100,000	BOL	Bolivia	Americas	All ages	10931888	800.602	369.105	1520.35
E. coli pathotypes	ETEC	Enterotoxigenic E. coli	2015	Incidence	Rate per 100,000	BRA	Brazil	Americas	<5 years	14487492	1217.86	548.312	2298.11
E. coli pathotypes	ETEC	Enterotoxigenic E. coli	2015	Incidence	Rate per 100,000	BRA	Brazil	Americas	≥5 years	186403707	587.984	265.099	1084.13
E. coli pathotypes	ETEC	Enterotoxigenic E. coli	2015	Incidence	Rate per 100,000	BRA	Brazil	Americas	All ages	200891199	633.408	284.927	1150.63
E. coli pathotypes	ETEC	Enterotoxigenic E. coli	2015	Incidence	Rate per 100,000	BRB	Barbados	Americas	<5 years	16746	81.3422	14.0013	246.61
E. coli pathotypes	ETEC	Enterotoxigenic E. coli	2015	Incidence	Rate per 100,000	BRB	Barbados	Americas	≥5 years	261932	39.0414	6.72014	118.364
E. coli pathotypes	ETEC	Enterotoxigenic E. coli	2015	Incidence	Rate per 100,000	BRB	Barbados	Americas	All ages	278678	41.5832	7.15767	126.071
E. coli pathotypes	ETEC	Enterotoxigenic E. coli	2015	Incidence	Rate per 100,000	BRN	Brunei	Western Pacific	<5 years	33262	61.6469	10.6112	186.899
E. coli pathotypes	ETEC	Enterotoxigenic E. coli	2015	Incidence	Rate per 100,000	BRN	Brunei	Western Pacific	≥5 years	386241	39.8554	6.86026	120.832
E. coli pathotypes	ETEC	Enterotoxigenic E. coli	2015	Incidence	Rate per 100,000	BRN	Brunei	Western Pacific	All ages	419503	41.5832	7.15767	126.071
E. coli pathotypes	ETEC	Enterotoxigenic E. coli	2015	Incidence	Rate per 100,000	BTN	Bhutan	South-East Asia	<5 years	62633	2745.55	1503.79	4548.26
E. coli pathotypes	ETEC	Enterotoxigenic E. coli	2015	Incidence	Rate per 100,000	BTN	Bhutan	South-East Asia	≥5 years	674376	2766.95	1467.39	4389.96
E. coli pathotypes	ETEC	Enterotoxigenic E. coli	2015	Incidence	Rate per 100,000	BTN	Bhutan	South-East Asia	All ages	737009	2765.13	1484.16	4364.34
E. coli pathotypes	ETEC	Enterotoxigenic E. coli	2015	Incidence	Rate per 100,000	BWA	Botswana	Africa	<5 years	270543	7127.21	3518.58	12223.9
E. coli pathotypes	ETEC	Enterotoxigenic E. coli	2015	Incidence	Rate per 100,000	BWA	Botswana	Africa	≥5 years	1917078	8817.42	4520.6	15637.9
E. coli pathotypes	ETEC	Enterotoxigenic E. coli	2015	Incidence	Rate per 100,000	BWA	Botswana	Africa	All ages	2187621	8608.39	4425.78	15047.9
E. coli pathotypes	ETEC	Enterotoxigenic E. coli	2015	Incidence	Rate per 100,000	CAF	Central African Republic	Africa	<5 years	888796	12921.5	5550.91	24670.1
E. coli pathotypes	ETEC	Enterotoxigenic E. coli	2015	Incidence	Rate per 100,000	CAF	Central African Republic	Africa	≥5 years	3701088	7683.09	3175.93	14334
E. coli pathotypes	ETEC	Enterotoxigenic E. coli	2015	Incidence	Rate per 100,000	CAF	Central African Republic	Africa	All ages	4589884	8697.48	3691.27	15836.3
E. coli pathotypes	ETEC	Enterotoxigenic E. coli	2015	Incidence	Rate per 100,000	CAN	Canada	Americas	<5 years	1939699	90.194	15.525	273.447
E. coli pathotypes	ETEC	Enterotoxigenic E. coli	2015	Incidence	Rate per 100,000	CAN	Canada	Americas	≥5 years	33852452	38.7979	6.67824	117.626
E. coli pathotypes	ETEC	Enterotoxigenic E. coli	2015	Incidence	Rate per 100,000	CAN	Canada	Americas	All ages	35792151	41.5832	7.15767	126.071
E. coli pathotypes	ETEC	Enterotoxigenic E. coli	2015	Incidence	Rate per 100,000	CHE	Switzerland	Europe	<5 years	418285	96.2808	16.5727	291.901
E. coli pathotypes	ETEC	Enterotoxigenic E. coli	2015	Incidence	Rate per 100,000	CHE	Switzerland	Europe	≥5 years	7820969	38.6579	6.65413	117.202
E. coli pathotypes	ETEC	Enterotoxigenic E. coli	2015	Incidence	Rate per 100,000	CHE	Switzerland	Europe	All ages	8239254	41.5832	7.15767	126.071
E. coli pathotypes	ETEC	Enterotoxigenic E. coli	2015	Incidence	Rate per 100,000	CHL	Chile	Americas	<5 years	1208685	72.615	12.4991	220.152
E. coli pathotypes	ETEC	Enterotoxigenic E. coli	2015	Incidence	Rate per 100,000	CHL	Chile	Americas	≥5 years	16747550	39.3437	6.77217	119.281
E. coli pathotypes	ETEC	Enterotoxigenic E. coli	2015	Incidence	Rate per 100,000	CHL	Chile	Americas	All ages	17956235	41.5832	7.15767	126.071
E. coli pathotypes	ETEC	Enterotoxigenic E. coli	2015	Incidence	Rate per 100,000	CHN	China	Western Pacific	<5 years	90922194	249.176	132.687	433.998
E. coli pathotypes	ETEC	Enterotoxigenic E. coli	2015	Incidence	Rate per 100,000	CHN	China	Western Pacific	≥5 years	1301537302	98.6214	54.1486	166.921
E. coli pathotypes	ETEC	Enterotoxigenic E. coli	2015	Incidence	Rate per 100,000	CHN	China	Western Pacific	All ages	1392459496	108.452	60.7422	185.91
E. coli pathotypes	ETEC	Enterotoxigenic E. coli	2015	Incidence	Rate per 100,000	CIV	Cote d'Ivoire	Africa	<5 years	4116482	8888.48	4968.74	14333.6
E. coli pathotypes	ETEC	Enterotoxigenic E. coli	2015	Incidence	Rate per 100,000	CIV	Cote d'Ivoire	Africa	≥5 years	20763900	7905.9	4346.68	12524.2
E. coli pathotypes	ETEC	Enterotoxigenic E. coli	2015	Incidence	Rate per 100,000	CIV	Cote d'Ivoire	Africa	All ages	24880382	8068.47	4437.41	12752.5
E. coli pathotypes	ETEC	Enterotoxigenic E. coli	2015	Incidence	Rate per 100,000	CMR	Cameroon	Africa	<5 years	3711553	11673.3	5504.64	19632.8
E. coli pathotypes	ETEC	Enterotoxigenic E. coli	2015	Incidence	Rate per 100,000	CMR	Cameroon	Africa	≥5 years	18706270	8337.95	4029.52	14601.3
E. coli pathotypes	ETEC	Enterotoxigenic E. coli	2015	Incidence	Rate per 100,000	CMR	Cameroon	Africa	All ages	22417823	8890.15	4342.43	15147.8
E. coli pathotypes	ETEC	Enterotoxigenic E. coli	2015	Incidence	Rate per 100,000	COD	Democratic Republic of Congo	Africa	<5 years	14801558	13215.2	7250.16	20486.2
E. coli pathotypes	ETEC	Enterotoxigenic E. coli	2015	Incidence	Rate per 100,000	COD	Democratic Republic of Congo	Africa	≥5 years	64910311	7133.24	3804.2	11401.2
E. coli pathotypes	ETEC	Enterotoxigenic E. coli	2015	Incidence	Rate per 100,000	COD	Democratic Republic of Congo	Africa	All ages	79711869	8262.59	4557.27	12799.1
E. coli pathotypes	ETEC	Enterotoxigenic E. coli	2015	Incidence	Rate per 100,000	COG	Congo	Africa	<5 years	841909	11611.5	6241.74	19336.2
E. coli pathotypes	ETEC	Enterotoxigenic E. coli	2015	Incidence	Rate per 100,000	COG	Congo	Africa	≥5 years	4194007	9279.24	5004.14	15741.2
E. coli pathotypes	ETEC	Enterotoxigenic E. coli	2015	Incidence	Rate per 100,000	COG	Congo	Africa	All ages	5035916	9669.14	5276.16	16156.4
E. coli pathotypes	ETEC	Enterotoxigenic E. coli	2015	Incidence	Rate per 100,000	COK	Cook Islands	Western Pacific	<5 years	1470	58.1696	10.0127	176.356
E. coli pathotypes	ETEC	Enterotoxigenic E. coli	2015	Incidence	Rate per 100,000	COK	Cook Islands	Western Pacific	≥5 years	16024	40.0617	6.89576	121.457
E. coli pathotypes	ETEC	Enterotoxigenic E. coli	2015	Incidence	Rate per 100,000	COK	Cook Islands	Western Pacific	All ages	17494	41.5832	7.15767	126.071
E. coli pathotypes	ETEC	Enterotoxigenic E. coli	2015	Incidence	Rate per 100,000	COL	Colombia	Americas	<5 years	3587232	1552.04	645.422	2970.06
E. coli pathotypes	ETEC	Enterotoxigenic E. coli	2015	Incidence	Rate per 100,000	COL	Colombia	Americas	≥5 years	43179889	802.242	322.622	1585.56
E. coli pathotypes	ETEC	Enterotoxigenic E. coli	2015	Incidence	Rate per 100,000	COL	Colombia	Americas	All ages	46767121	859.755	348.785	1692.33
E. coli pathotypes	ETEC	Enterotoxigenic E. coli	2015	Incidence	Rate per 100,000	COM	Comoros	Africa	<5 years	106884	9904.2	5524.03	15620.1
E. coli pathotypes	ETEC	Enterotoxigenic E. coli	2015	Incidence	Rate per 100,000	COM	Comoros	Africa	≥5 years	612226	8533.23	4640.12	13434.8
E. coli pathotypes	ETEC	Enterotoxigenic E. coli	2015	Incidence	Rate per 100,000	COM	Comoros	Africa	All ages	719110	8737	4823.21	13631.5
E. coli pathotypes	ETEC	Enterotoxigenic E. coli	2015	Incidence	Rate per 100,000	CPV	Cape Verde	Africa	<5 years	47938	3126.5	1410.32	5463.76
E. coli pathotypes	ETEC	Enterotoxigenic E. coli	2015	Incidence	Rate per 100,000	CPV	Cape Verde	Africa	≥5 years	464408	6228.19	2856.37	11125.1
E. coli pathotypes	ETEC	Enterotoxigenic E. coli	2015	Incidence	Rate per 100,000	CPV	Cape Verde	Africa	All ages	512346	5937.98	2733.88	10540.9
E. coli pathotypes	ETEC	Enterotoxigenic E. coli	2015	Incidence	Rate per 100,000	CRI	Costa Rica	Americas	<5 years	352593	2318.68	1060.22	4326.04
E. coli pathotypes	ETEC	Enterotoxigenic E. coli	2015	Incidence	Rate per 100,000	CRI	Costa Rica	Americas	≥5 years	4440096	2154.18	1036.67	3870.11
E. coli pathotypes	ETEC	Enterotoxigenic E. coli	2015	Incidence	Rate per 100,000	CRI	Costa Rica	Americas	All ages	4792689	2166.28	1052.85	3924.06
E. coli pathotypes	ETEC	Enterotoxigenic E. coli	2015	Incidence	Rate per 100,000	CUB	Cuba	Americas	<5 years	627457	1851.08	861.936	3430.94
E. coli pathotypes	ETEC	Enterotoxigenic E. coli	2015	Incidence	Rate per 100,000	CUB	Cuba	Americas	≥5 years	10649821	1507.51	736.211	2704.01
E. coli pathotypes	ETEC	Enterotoxigenic E. coli	2015	Incidence	Rate per 100,000	CUB	Cuba	Americas	All ages	11277278	1526.63	748.375	2735.23
E. coli pathotypes	ETEC	Enterotoxigenic E. coli	2015	Incidence	Rate per 100,000	CYP	Cyprus	Europe	<5 years	67833	87.2403	15.0166	264.492
E. coli pathotypes	ETEC	Enterotoxigenic E. coli	2015	Incidence	Rate per 100,000	CYP	Cyprus	Europe	≥5 years	1142860	38.8733	6.69122	117.855
E. coli pathotypes	ETEC	Enterotoxigenic E. coli	2015	Incidence	Rate per 100,000	CYP	Cyprus	Europe	All ages	1210693	41.5832	7.15767	126.071
E. coli pathotypes	ETEC	Enterotoxigenic E. coli	2015	Incidence	Rate per 100,000	CZE	Czechia	Europe	<5 years	553374	92.9407	15.9978	281.774
E. coli pathotypes	ETEC	Enterotoxigenic E. coli	2015	Incidence	Rate per 100,000	CZE	Czechia	Europe	≥5 years	9968680	38.7323	6.66695	117.427
E. coli pathotypes	ETEC	Enterotoxigenic E. coli	2015	Incidence	Rate per 100,000	CZE	Czechia	Europe	All ages	10522054	41.5832	7.15767	126.071
E. coli pathotypes	ETEC	Enterotoxigenic E. coli	2015	Incidence	Rate per 100,000	DEU	Germany	Europe	<5 years	3504127	113.809	19.5899	345.043
E. coli pathotypes	ETEC	Enterotoxigenic E. coli	2015	Incidence	Rate per 100,000	DEU	Germany	Europe	≥5 years	78085338	38.342	6.59977	116.244
E. coli pathotypes	ETEC	Enterotoxigenic E. coli	2015	Incidence	Rate per 100,000	DEU	Germany	Europe	All ages	81589465	41.5832	7.15767	126.071
E. coli pathotypes	ETEC	Enterotoxigenic E. coli	2015	Incidence	Rate per 100,000	DJI	Djibouti	Eastern Mediterranean	<5 years	115340	4829.42	2219.75	8661.47
E. coli pathotypes	ETEC	Enterotoxigenic E. coli	2015	Incidence	Rate per 100,000	DJI	Djibouti	Eastern Mediterranean	≥5 years	896257	6803.11	3228.04	12412.8
E. coli pathotypes	ETEC	Enterotoxigenic E. coli	2015	Incidence	Rate per 100,000	DJI	Djibouti	Eastern Mediterranean	All ages	1011597	6578.07	3142.1	11871.5
E. coli pathotypes	ETEC	Enterotoxigenic E. coli	2015	Incidence	Rate per 100,000	DMA	Dominica	Americas	<5 years	4717	992.379	455.491	1865.25
E. coli pathotypes	ETEC	Enterotoxigenic E. coli	2015	Incidence	Rate per 100,000	DMA	Dominica	Americas	≥5 years	65568	1282.4	617.387	2310.58
E. coli pathotypes	ETEC	Enterotoxigenic E. coli	2015	Incidence	Rate per 100,000	DMA	Dominica	Americas	All ages	70285	1262.93	610.326	2277.14
E. coli pathotypes	ETEC	Enterotoxigenic E. coli	2015	Incidence	Rate per 100,000	DNK	Denmark	Europe	<5 years	298357	92.7263	15.9609	281.124
E. coli pathotypes	ETEC	Enterotoxigenic E. coli	2015	Incidence	Rate per 100,000	DNK	Denmark	Europe	≥5 years	5361623	38.7373	6.6678	117.442
E. coli pathotypes	ETEC	Enterotoxigenic E. coli	2015	Incidence	Rate per 100,000	DNK	Denmark	Europe	All ages	5659980	41.5832	7.15767	126.071
E. coli pathotypes	ETEC	Enterotoxigenic E. coli	2015	Incidence	Rate per 100,000	DOM	Dominican Republic	Americas	<5 years	1041462	2222.1	1131.56	3950.21
E. coli pathotypes	ETEC	Enterotoxigenic E. coli	2015	Incidence	Rate per 100,000	DOM	Dominican Republic	Americas	≥5 years	9334430	1194.73	586.911	2149.94
E. coli pathotypes	ETEC	Enterotoxigenic E. coli	2015	Incidence	Rate per 100,000	DOM	Dominican Republic	Americas	All ages	10375892	1297.85	656.85	2335.2
E. coli pathotypes	ETEC	Enterotoxigenic E. coli	2015	Incidence	Rate per 100,000	DZA	Algeria	Africa	<5 years	4653948	4027.72	2212.9	6256.41
E. coli pathotypes	ETEC	Enterotoxigenic E. coli	2015	Incidence	Rate per 100,000	DZA	Algeria	Africa	≥5 years	34955868	2133.19	1133.47	3529.94
E. coli pathotypes	ETEC	Enterotoxigenic E. coli	2015	Incidence	Rate per 100,000	DZA	Algeria	Africa	All ages	39609816	2355.79	1266.01	3776.38
E. coli pathotypes	ETEC	Enterotoxigenic E. coli	2015	Incidence	Rate per 100,000	ECU	Ecuador	Americas	<5 years	1578170	1325.17	689.728	2400.59
E. coli pathotypes	ETEC	Enterotoxigenic E. coli	2015	Incidence	Rate per 100,000	ECU	Ecuador	Americas	≥5 years	14570987	761.611	383.296	1402.04
E. coli pathotypes	ETEC	Enterotoxigenic E. coli	2015	Incidence	Rate per 100,000	ECU	Ecuador	Americas	All ages	16149157	816.685	419.936	1483.51
E. coli pathotypes	ETEC	Enterotoxigenic E. coli	2015	Incidence	Rate per 100,000	EGY	Egypt	Eastern Mediterranean	<5 years	12770654	8191.75	4150.44	14736.2
E. coli pathotypes	ETEC	Enterotoxigenic E. coli	2015	Incidence	Rate per 100,000	EGY	Egypt	Eastern Mediterranean	≥5 years	85809500	2331.24	1136.28	4262.13
E. coli pathotypes	ETEC	Enterotoxigenic E. coli	2015	Incidence	Rate per 100,000	EGY	Egypt	Eastern Mediterranean	All ages	98580154	3090.45	1595.46	5621.91
E. coli pathotypes	ETEC	Enterotoxigenic E. coli	2015	Incidence	Rate per 100,000	EMR	Eastern Mediterranean Region	Eastern Mediterranean	<5 years	90084399	8785.84	4752.72	13661
E. coli pathotypes	ETEC	Enterotoxigenic E. coli	2015	Incidence	Rate per 100,000	EMR	Eastern Mediterranean Region	Eastern Mediterranean	≥5 years	598695199	3771.4	1968.31	6221.94
E. coli pathotypes	ETEC	Enterotoxigenic E. coli	2015	Incidence	Rate per 100,000	EMR	Eastern Mediterranean Region	Eastern Mediterranean	All ages	688779598	4427.23	2341.46	7143.23
E. coli pathotypes	ETEC	Enterotoxigenic E. coli	2015	Incidence	Rate per 100,000	ERI	Eritrea	Africa	<5 years	461336	9028.79	4387.43	16265.5
E. coli pathotypes	ETEC	Enterotoxigenic E. coli	2015	Incidence	Rate per 100,000	ERI	Eritrea	Africa	≥5 years	2633851	12184.6	5881.83	22627
E. coli pathotypes	ETEC	Enterotoxigenic E. coli	2015	Incidence	Rate per 100,000	ERI	Eritrea	Africa	All ages	3095187	11714.3	5732.73	21696.1
E. coli pathotypes	ETEC	Enterotoxigenic E. coli	2015	Incidence	Rate per 100,000	ESP	Spain	Europe	<5 years	2242008	101.784	17.5199	308.585
E. coli pathotypes	ETEC	Enterotoxigenic E. coli	2015	Incidence	Rate per 100,000	ESP	Spain	Europe	≥5 years	44444537	38.5464	6.63495	116.864
E. coli pathotypes	ETEC	Enterotoxigenic E. coli	2015	Incidence	Rate per 100,000	ESP	Spain	Europe	All ages	46686545	41.5832	7.15767	126.071
E. coli pathotypes	ETEC	Enterotoxigenic E. coli	2015	Incidence	Rate per 100,000	EST	Estonia	Europe	<5 years	71714	89.5031	15.4061	271.352
E. coli pathotypes	ETEC	Enterotoxigenic E. coli	2015	Incidence	Rate per 100,000	EST	Estonia	Europe	≥5 years	1241446	38.8151	6.68119	117.678
E. coli pathotypes	ETEC	Enterotoxigenic E. coli	2015	Incidence	Rate per 100,000	EST	Estonia	Europe	All ages	1313160	41.5832	7.15767	126.071
E. coli pathotypes	ETEC	Enterotoxigenic E. coli	2015	Incidence	Rate per 100,000	ETH	Ethiopia	Africa	<5 years	15701455	10743.4	5930.93	17168.6
E. coli pathotypes	ETEC	Enterotoxigenic E. coli	2015	Incidence	Rate per 100,000	ETH	Ethiopia	Africa	≥5 years	86777533	9134.84	4815.67	15640.6
E. coli pathotypes	ETEC	Enterotoxigenic E. coli	2015	Incidence	Rate per 100,000	ETH	Ethiopia	Africa	All ages	102478988	9381.3	5026.75	15827.2
E. coli pathotypes	ETEC	Enterotoxigenic E. coli	2015	Incidence	Rate per 100,000	EUR	European Region	Europe	<5 years	56771329	1281.59	591.989	2282.94
E. coli pathotypes	ETEC	Enterotoxigenic E. coli	2015	Incidence	Rate per 100,000	EUR	European Region	Europe	≥5 years	858007571	376.449	183.446	678.638
E. coli pathotypes	ETEC	Enterotoxigenic E. coli	2015	Incidence	Rate per 100,000	EUR	European Region	Europe	All ages	914778900	432.623	215.308	777.12
E. coli pathotypes	ETEC	Enterotoxigenic E. coli	2015	Incidence	Rate per 100,000	FIN	Finland	Europe	<5 years	300137	89.1148	15.3392	270.175
E. coli pathotypes	ETEC	Enterotoxigenic E. coli	2015	Incidence	Rate per 100,000	FIN	Finland	Europe	≥5 years	5171852	38.8249	6.68287	117.708
E. coli pathotypes	ETEC	Enterotoxigenic E. coli	2015	Incidence	Rate per 100,000	FIN	Finland	Europe	All ages	5471989	41.5832	7.15767	126.071
E. coli pathotypes	ETEC	Enterotoxigenic E. coli	2015	Incidence	Rate per 100,000	FJI	Fiji	Western Pacific	<5 years	94958	2248.25	800.307	4839.18
E. coli pathotypes	ETEC	Enterotoxigenic E. coli	2015	Incidence	Rate per 100,000	FJI	Fiji	Western Pacific	≥5 years	823221	1305	492.768	2713.61
E. coli pathotypes	ETEC	Enterotoxigenic E. coli	2015	Incidence	Rate per 100,000	FJI	Fiji	Western Pacific	All ages	918179	1402.55	528.137	2943.54
E. coli pathotypes	ETEC	Enterotoxigenic E. coli	2015	Incidence	Rate per 100,000	FRA	France	Europe	<5 years	3832130	82.6933	14.2339	250.707
E. coli pathotypes	ETEC	Enterotoxigenic E. coli	2015	Incidence	Rate per 100,000	FRA	France	Europe	≥5 years	60999424	39.0006	6.71313	118.241
E. coli pathotypes	ETEC	Enterotoxigenic E. coli	2015	Incidence	Rate per 100,000	FRA	France	Europe	All ages	64831554	41.5832	7.15767	126.071
E. coli pathotypes	ETEC	Enterotoxigenic E. coli	2015	Incidence	Rate per 100,000	FSM	Micronesia	Western Pacific	<5 years	12501	1376.61	565.363	2669.74
E. coli pathotypes	ETEC	Enterotoxigenic E. coli	2015	Incidence	Rate per 100,000	FSM	Micronesia	Western Pacific	≥5 years	96046	1114.6	467.691	2127.14
E. coli pathotypes	ETEC	Enterotoxigenic E. coli	2015	Incidence	Rate per 100,000	FSM	Micronesia	Western Pacific	All ages	108547	1144.77	491.404	2210.81
E. coli pathotypes	ETEC	Enterotoxigenic E. coli	2015	Incidence	Rate per 100,000	GAB	Gabon	Africa	<5 years	287454	7015.32	3301.25	12368.7
E. coli pathotypes	ETEC	Enterotoxigenic E. coli	2015	Incidence	Rate per 100,000	GAB	Gabon	Africa	≥5 years	1723076	6608.74	3035.51	11496.7
E. coli pathotypes	ETEC	Enterotoxigenic E. coli	2015	Incidence	Rate per 100,000	GAB	Gabon	Africa	All ages	2010530	6666.87	3077.61	11446.1
E. coli pathotypes	ETEC	Enterotoxigenic E. coli	2015	Incidence	Rate per 100,000	GBR	United Kingdom	Europe	<5 years	4071721	78.1755	13.4563	237.01
E. coli pathotypes	ETEC	Enterotoxigenic E. coli	2015	Incidence	Rate per 100,000	GBR	United Kingdom	Europe	≥5 years	61049803	39.1427	6.73759	118.671
E. coli pathotypes	ETEC	Enterotoxigenic E. coli	2015	Incidence	Rate per 100,000	GBR	United Kingdom	Europe	All ages	65121524	41.5832	7.15767	126.071
E. coli pathotypes	ETEC	Enterotoxigenic E. coli	2015	Incidence	Rate per 100,000	GEO	Georgia	Europe	<5 years	279779	2257.8	947.54	4386.85
E. coli pathotypes	ETEC	Enterotoxigenic E. coli	2015	Incidence	Rate per 100,000	GEO	Georgia	Europe	≥5 years	3511785	786.556	335.844	1531.24
E. coli pathotypes	ETEC	Enterotoxigenic E. coli	2015	Incidence	Rate per 100,000	GEO	Georgia	Europe	All ages	3791564	895.119	386.365	1739.78
E. coli pathotypes	ETEC	Enterotoxigenic E. coli	2015	Incidence	Rate per 100,000	GHA	Ghana	Africa	<5 years	4107599	7915.92	3480.24	15256.5
E. coli pathotypes	ETEC	Enterotoxigenic E. coli	2015	Incidence	Rate per 100,000	GHA	Ghana	Africa	≥5 years	24261261	9602.69	4151.68	18616.9
E. coli pathotypes	ETEC	Enterotoxigenic E. coli	2015	Incidence	Rate per 100,000	GHA	Ghana	Africa	All ages	28368860	9358.46	4077.66	18313.6
E. coli pathotypes	ETEC	Enterotoxigenic E. coli	2015	Incidence	Rate per 100,000	GIN	Guinea	Africa	<5 years	1920666	6746.23	3795.65	10558.8
E. coli pathotypes	ETEC	Enterotoxigenic E. coli	2015	Incidence	Rate per 100,000	GIN	Guinea	Africa	≥5 years	9695657	8720.63	4940.88	13818.1
E. coli pathotypes	ETEC	Enterotoxigenic E. coli	2015	Incidence	Rate per 100,000	GIN	Guinea	Africa	All ages	11616323	8394.18	4799	13211.9
E. coli pathotypes	ETEC	Enterotoxigenic E. coli	2015	Incidence	Rate per 100,000	GLOBAL	Global	All WHO Member States	<5 years	691938714	5122.53	3303.25	7251.41
E. coli pathotypes	ETEC	Enterotoxigenic E. coli	2015	Incidence	Rate per 100,000	GLOBAL	Global	All WHO Member States	≥5 years	6688653032	2808.87	1784.21	4185.91
E. coli pathotypes	ETEC	Enterotoxigenic E. coli	2015	Incidence	Rate per 100,000	GLOBAL	Global	All WHO Member States	All ages	7380591746	3025.77	1983.8	4427.93
E. coli pathotypes	ETEC	Enterotoxigenic E. coli	2015	Incidence	Rate per 100,000	GMB	Gambia	Africa	<5 years	370768	5442.09	2374.57	9770.15
E. coli pathotypes	ETEC	Enterotoxigenic E. coli	2015	Incidence	Rate per 100,000	GMB	Gambia	Africa	≥5 years	1823951	6968.65	3032.17	13382.7
E. coli pathotypes	ETEC	Enterotoxigenic E. coli	2015	Incidence	Rate per 100,000	GMB	Gambia	Africa	All ages	2194719	6710.75	2905.88	12734.4
E. coli pathotypes	ETEC	Enterotoxigenic E. coli	2015	Incidence	Rate per 100,000	GNB	Guinea-Bissau	Africa	<5 years	283037	7562.11	3281.38	14163
E. coli pathotypes	ETEC	Enterotoxigenic E. coli	2015	Incidence	Rate per 100,000	GNB	Guinea-Bissau	Africa	≥5 years	1480694	10939.5	5125.19	22073
E. coli pathotypes	ETEC	Enterotoxigenic E. coli	2015	Incidence	Rate per 100,000	GNB	Guinea-Bissau	Africa	All ages	1763731	10397.5	4894.73	20790.8
E. coli pathotypes	ETEC	Enterotoxigenic E. coli	2015	Incidence	Rate per 100,000	GNQ	Equatorial Guinea	Africa	<5 years	219949	6227.36	3360.98	10363.3
E. coli pathotypes	ETEC	Enterotoxigenic E. coli	2015	Incidence	Rate per 100,000	GNQ	Equatorial Guinea	Africa	≥5 years	1206852	7304.13	3809.07	11803.5
E. coli pathotypes	ETEC	Enterotoxigenic E. coli	2015	Incidence	Rate per 100,000	GNQ	Equatorial Guinea	Africa	All ages	1426801	7138.14	3828.57	11633.4
E. coli pathotypes	ETEC	Enterotoxigenic E. coli	2015	Incidence	Rate per 100,000	GRC	Greece	Europe	<5 years	499440	106.266	18.2914	322.172
E. coli pathotypes	ETEC	Enterotoxigenic E. coli	2015	Incidence	Rate per 100,000	GRC	Greece	Europe	≥5 years	10358608	38.4646	6.62086	116.616
E. coli pathotypes	ETEC	Enterotoxigenic E. coli	2015	Incidence	Rate per 100,000	GRC	Greece	Europe	All ages	10858048	41.5832	7.15767	126.071
E. coli pathotypes	ETEC	Enterotoxigenic E. coli	2015	Incidence	Rate per 100,000	GRD	Grenada	Americas	<5 years	8633	1360.24	607.666	2684.94
E. coli pathotypes	ETEC	Enterotoxigenic E. coli	2015	Incidence	Rate per 100,000	GRD	Grenada	Americas	≥5 years	105790	2574.94	1225.37	4676.89
E. coli pathotypes	ETEC	Enterotoxigenic E. coli	2015	Incidence	Rate per 100,000	GRD	Grenada	Americas	All ages	114423	2483.29	1185.36	4489.63
E. coli pathotypes	ETEC	Enterotoxigenic E. coli	2015	Incidence	Rate per 100,000	GTM	Guatemala	Americas	<5 years	1982626	2142.82	908.355	4301.09
E. coli pathotypes	ETEC	Enterotoxigenic E. coli	2015	Incidence	Rate per 100,000	GTM	Guatemala	Americas	≥5 years	13845668	1764.71	747.076	3630.62
E. coli pathotypes	ETEC	Enterotoxigenic E. coli	2015	Incidence	Rate per 100,000	GTM	Guatemala	Americas	All ages	15828294	1812.07	776.479	3837.7
E. coli pathotypes	ETEC	Enterotoxigenic E. coli	2015	Incidence	Rate per 100,000	GUY	Guyana	Americas	<5 years	80067	46.1793	7.94878	140.005
E. coli pathotypes	ETEC	Enterotoxigenic E. coli	2015	Incidence	Rate per 100,000	GUY	Guyana	Americas	≥5 years	676376	41.0392	7.06402	124.421
E. coli pathotypes	ETEC	Enterotoxigenic E. coli	2015	Incidence	Rate per 100,000	GUY	Guyana	Americas	All ages	756443	41.5832	7.15767	126.071
E. coli pathotypes	ETEC	Enterotoxigenic E. coli	2015	Incidence	Rate per 100,000	HND	Honduras	Americas	<5 years	1078802	1585.47	715.33	3013.37
E. coli pathotypes	ETEC	Enterotoxigenic E. coli	2015	Incidence	Rate per 100,000	HND	Honduras	Americas	≥5 years	8071205	1495.88	676.128	2865.46
E. coli pathotypes	ETEC	Enterotoxigenic E. coli	2015	Incidence	Rate per 100,000	HND	Honduras	Americas	All ages	9150007	1506.44	686.228	2902.47
E. coli pathotypes	ETEC	Enterotoxigenic E. coli	2015	Incidence	Rate per 100,000	HRV	Croatia	Europe	<5 years	202531	101.505	17.472	307.74
E. coli pathotypes	ETEC	Enterotoxigenic E. coli	2015	Incidence	Rate per 100,000	HRV	Croatia	Europe	≥5 years	4003334	38.5518	6.63587	116.88
E. coli pathotypes	ETEC	Enterotoxigenic E. coli	2015	Incidence	Rate per 100,000	HRV	Croatia	Europe	All ages	4205865	41.5832	7.15767	126.071
E. coli pathotypes	ETEC	Enterotoxigenic E. coli	2015	Incidence	Rate per 100,000	HTI	Haiti	Americas	<5 years	1250809	3187.09	1540.34	5906.84
E. coli pathotypes	ETEC	Enterotoxigenic E. coli	2015	Incidence	Rate per 100,000	HTI	Haiti	Americas	≥5 years	9197735	2193.4	1026.68	3994.56
E. coli pathotypes	ETEC	Enterotoxigenic E. coli	2015	Incidence	Rate per 100,000	HTI	Haiti	Americas	All ages	10448544	2312.35	1104.19	4188.66
E. coli pathotypes	ETEC	Enterotoxigenic E. coli	2015	Incidence	Rate per 100,000	HUN	Hungary	Europe	<5 years	452165	106.499	18.3315	322.88
E. coli pathotypes	ETEC	Enterotoxigenic E. coli	2015	Incidence	Rate per 100,000	HUN	Hungary	Europe	≥5 years	9399688	38.4605	6.62016	116.603
E. coli pathotypes	ETEC	Enterotoxigenic E. coli	2015	Incidence	Rate per 100,000	HUN	Hungary	Europe	All ages	9851853	41.5832	7.15767	126.071
E. coli pathotypes	ETEC	Enterotoxigenic E. coli	2015	Incidence	Rate per 100,000	IDN	Indonesia	South-East Asia	<5 years	24589359	9624.87	4269.16	18564.5
E. coli pathotypes	ETEC	Enterotoxigenic E. coli	2015	Incidence	Rate per 100,000	IDN	Indonesia	South-East Asia	≥5 years	235774495	2932.11	1311.02	5810.31
E. coli pathotypes	ETEC	Enterotoxigenic E. coli	2015	Incidence	Rate per 100,000	IDN	Indonesia	South-East Asia	All ages	260363854	3564.19	1581.96	7065.65
E. coli pathotypes	ETEC	Enterotoxigenic E. coli	2015	Incidence	Rate per 100,000	IND	India	South-East Asia	<5 years	125172515	4087.77	2203.07	7159.3
E. coli pathotypes	ETEC	Enterotoxigenic E. coli	2015	Incidence	Rate per 100,000	IND	India	South-East Asia	≥5 years	1195074108	5308.97	2907.97	8838.9
E. coli pathotypes	ETEC	Enterotoxigenic E. coli	2015	Incidence	Rate per 100,000	IND	India	South-East Asia	All ages	1320246623	5193.19	2875.64	8589.26
E. coli pathotypes	ETEC	Enterotoxigenic E. coli	2015	Incidence	Rate per 100,000	IRL	Ireland	Europe	<5 years	340076	67.2342	11.5729	203.838
E. coli pathotypes	ETEC	Enterotoxigenic E. coli	2015	Incidence	Rate per 100,000	IRL	Ireland	Europe	≥5 years	4337726	39.5722	6.81152	119.974
E. coli pathotypes	ETEC	Enterotoxigenic E. coli	2015	Incidence	Rate per 100,000	IRL	Ireland	Europe	All ages	4677802	41.5832	7.15767	126.071
E. coli pathotypes	ETEC	Enterotoxigenic E. coli	2015	Incidence	Rate per 100,000	IRN	Iran	Eastern Mediterranean	<5 years	7157046	1995.1	951.248	3492.75
E. coli pathotypes	ETEC	Enterotoxigenic E. coli	2015	Incidence	Rate per 100,000	IRN	Iran	Eastern Mediterranean	≥5 years	74896262	1567.33	748.54	2803.87
E. coli pathotypes	ETEC	Enterotoxigenic E. coli	2015	Incidence	Rate per 100,000	IRN	Iran	Eastern Mediterranean	All ages	82053308	1604.64	768.973	2822.21
E. coli pathotypes	ETEC	Enterotoxigenic E. coli	2015	Incidence	Rate per 100,000	IRQ	Iraq	Eastern Mediterranean	<5 years	5796985	5047.51	2665.05	8487
E. coli pathotypes	ETEC	Enterotoxigenic E. coli	2015	Incidence	Rate per 100,000	IRQ	Iraq	Eastern Mediterranean	≥5 years	31270934	2281.84	1132.8	4158.66
E. coli pathotypes	ETEC	Enterotoxigenic E. coli	2015	Incidence	Rate per 100,000	IRQ	Iraq	Eastern Mediterranean	All ages	37067919	2714.36	1405.21	4909.8
E. coli pathotypes	ETEC	Enterotoxigenic E. coli	2015	Incidence	Rate per 100,000	ISL	Iceland	Europe	<5 years	22700	70.8927	12.2027	214.93
E. coli pathotypes	ETEC	Enterotoxigenic E. coli	2015	Incidence	Rate per 100,000	ISL	Iceland	Europe	≥5 years	306533	39.4128	6.78407	119.49
E. coli pathotypes	ETEC	Enterotoxigenic E. coli	2015	Incidence	Rate per 100,000	ISL	Iceland	Europe	All ages	329233	41.5832	7.15767	126.071
E. coli pathotypes	ETEC	Enterotoxigenic E. coli	2015	Incidence	Rate per 100,000	ISR	Israel	Europe	<5 years	823412	47.334	8.14755	143.506
E. coli pathotypes	ETEC	Enterotoxigenic E. coli	2015	Incidence	Rate per 100,000	ISR	Israel	Europe	≥5 years	7150408	40.921	7.04368	124.063
E. coli pathotypes	ETEC	Enterotoxigenic E. coli	2015	Incidence	Rate per 100,000	ISR	Israel	Europe	All ages	7973820	41.5832	7.15767	126.071
E. coli pathotypes	ETEC	Enterotoxigenic E. coli	2015	Incidence	Rate per 100,000	ITA	Italy	Europe	<5 years	2650559	111.825	19.2483	339.027
E. coli pathotypes	ETEC	Enterotoxigenic E. coli	2015	Incidence	Rate per 100,000	ITA	Italy	Europe	≥5 years	57988467	38.3726	6.60503	116.337
E. coli pathotypes	ETEC	Enterotoxigenic E. coli	2015	Incidence	Rate per 100,000	ITA	Italy	Europe	All ages	60639026	41.5832	7.15767	126.071
E. coli pathotypes	ETEC	Enterotoxigenic E. coli	2015	Incidence	Rate per 100,000	JAM	Jamaica	Americas	<5 years	195345	1231.19	577.607	2277.56
E. coli pathotypes	ETEC	Enterotoxigenic E. coli	2015	Incidence	Rate per 100,000	JAM	Jamaica	Americas	≥5 years	2603114	1192.32	573.157	2127.94
E. coli pathotypes	ETEC	Enterotoxigenic E. coli	2015	Incidence	Rate per 100,000	JAM	Jamaica	Americas	All ages	2798459	1195.03	573.247	2150.37
E. coli pathotypes	ETEC	Enterotoxigenic E. coli	2015	Incidence	Rate per 100,000	JOR	Jordan	Eastern Mediterranean	<5 years	1162274	4416.34	2003.8	7945.34
E. coli pathotypes	ETEC	Enterotoxigenic E. coli	2015	Incidence	Rate per 100,000	JOR	Jordan	Eastern Mediterranean	≥5 years	8039288	2140.17	962.033	4211.57
E. coli pathotypes	ETEC	Enterotoxigenic E. coli	2015	Incidence	Rate per 100,000	JOR	Jordan	Eastern Mediterranean	All ages	9201562	2427.68	1115.24	4563.12
E. coli pathotypes	ETEC	Enterotoxigenic E. coli	2015	Incidence	Rate per 100,000	JPN	Japan	Western Pacific	<5 years	5156642	120.722	20.7796	365.999
E. coli pathotypes	ETEC	Enterotoxigenic E. coli	2015	Incidence	Rate per 100,000	JPN	Japan	Western Pacific	≥5 years	122201711	38.2438	6.58285	115.946
E. coli pathotypes	ETEC	Enterotoxigenic E. coli	2015	Incidence	Rate per 100,000	JPN	Japan	Western Pacific	All ages	127358353	41.5832	7.15767	126.071
E. coli pathotypes	ETEC	Enterotoxigenic E. coli	2015	Incidence	Rate per 100,000	KAZ	Kazakhstan	Europe	<5 years	1933963	1247.69	515.538	2423.26
E. coli pathotypes	ETEC	Enterotoxigenic E. coli	2015	Incidence	Rate per 100,000	KAZ	Kazakhstan	Europe	≥5 years	16014449	526.181	213.562	1025.28
E. coli pathotypes	ETEC	Enterotoxigenic E. coli	2015	Incidence	Rate per 100,000	KAZ	Kazakhstan	Europe	All ages	17948412	603.924	258.598	1174.29
E. coli pathotypes	ETEC	Enterotoxigenic E. coli	2015	Incidence	Rate per 100,000	KEN	Kenya	Africa	<5 years	7038865	8660.8	4623.17	14796.9
E. coli pathotypes	ETEC	Enterotoxigenic E. coli	2015	Incidence	Rate per 100,000	KEN	Kenya	Africa	≥5 years	39538038	11187	6034.04	19773
E. coli pathotypes	ETEC	Enterotoxigenic E. coli	2015	Incidence	Rate per 100,000	KEN	Kenya	Africa	All ages	46576903	10805.2	5871.01	19055.4
E. coli pathotypes	ETEC	Enterotoxigenic E. coli	2015	Incidence	Rate per 100,000	KGZ	Kyrgyzstan	Europe	<5 years	757395	1797.6	763.238	3454.02
E. coli pathotypes	ETEC	Enterotoxigenic E. coli	2015	Incidence	Rate per 100,000	KGZ	Kyrgyzstan	Europe	≥5 years	5191890	609.652	261.963	1143.36
E. coli pathotypes	ETEC	Enterotoxigenic E. coli	2015	Incidence	Rate per 100,000	KGZ	Kyrgyzstan	Europe	All ages	5949285	760.888	330.987	1414.09
E. coli pathotypes	ETEC	Enterotoxigenic E. coli	2015	Incidence	Rate per 100,000	KHM	Cambodia	Western Pacific	<5 years	1774637	2930.46	1272.03	6311.81
E. coli pathotypes	ETEC	Enterotoxigenic E. coli	2015	Incidence	Rate per 100,000	KHM	Cambodia	Western Pacific	≥5 years	13735463	1234.87	509.115	2611.11
E. coli pathotypes	ETEC	Enterotoxigenic E. coli	2015	Incidence	Rate per 100,000	KHM	Cambodia	Western Pacific	All ages	15510100	1428.88	583.006	3038.73
E. coli pathotypes	ETEC	Enterotoxigenic E. coli	2015	Incidence	Rate per 100,000	KIR	Kiribati	Western Pacific	<5 years	15937	2174.06	926.772	4138.42
E. coli pathotypes	ETEC	Enterotoxigenic E. coli	2015	Incidence	Rate per 100,000	KIR	Kiribati	Western Pacific	≥5 years	100113	2014.84	895.118	3776.78
E. coli pathotypes	ETEC	Enterotoxigenic E. coli	2015	Incidence	Rate per 100,000	KIR	Kiribati	Western Pacific	All ages	116050	2036.71	901.023	3812.82
E. coli pathotypes	ETEC	Enterotoxigenic E. coli	2015	Incidence	Rate per 100,000	KNA	Saint Kitts and Nevis	Americas	<5 years	3006	76.5758	13.1809	232.16
E. coli pathotypes	ETEC	Enterotoxigenic E. coli	2015	Incidence	Rate per 100,000	KNA	Saint Kitts and Nevis	Americas	≥5 years	44087	39.1973	6.74699	118.837
E. coli pathotypes	ETEC	Enterotoxigenic E. coli	2015	Incidence	Rate per 100,000	KNA	Saint Kitts and Nevis	Americas	All ages	47093	41.5832	7.15767	126.071
E. coli pathotypes	ETEC	Enterotoxigenic E. coli	2015	Incidence	Rate per 100,000	KOR	South Korea	Western Pacific	<5 years	2272145	109.224	18.8006	331.142
E. coli pathotypes	ETEC	Enterotoxigenic E. coli	2015	Incidence	Rate per 100,000	KOR	South Korea	Western Pacific	≥5 years	48500646	38.4144	6.61223	116.463
E. coli pathotypes	ETEC	Enterotoxigenic E. coli	2015	Incidence	Rate per 100,000	KOR	South Korea	Western Pacific	All ages	50772791	41.5832	7.15767	126.071
E. coli pathotypes	ETEC	Enterotoxigenic E. coli	2015	Incidence	Rate per 100,000	KWT	Kuwait	Eastern Mediterranean	<5 years	319404	57.2884	9.86098	173.685
E. coli pathotypes	ETEC	Enterotoxigenic E. coli	2015	Incidence	Rate per 100,000	KWT	Kuwait	Eastern Mediterranean	≥5 years	3424137	40.1183	6.90551	121.629
E. coli pathotypes	ETEC	Enterotoxigenic E. coli	2015	Incidence	Rate per 100,000	KWT	Kuwait	Eastern Mediterranean	All ages	3743541	41.5832	7.15767	126.071
E. coli pathotypes	ETEC	Enterotoxigenic E. coli	2015	Incidence	Rate per 100,000	LAO	Laos	Western Pacific	<5 years	773570	3429.31	1547.06	6882.33
E. coli pathotypes	ETEC	Enterotoxigenic E. coli	2015	Incidence	Rate per 100,000	LAO	Laos	Western Pacific	≥5 years	5975209	1300.25	563.247	2654.87
E. coli pathotypes	ETEC	Enterotoxigenic E. coli	2015	Incidence	Rate per 100,000	LAO	Laos	Western Pacific	All ages	6748779	1544.29	685.001	3075.38
E. coli pathotypes	ETEC	Enterotoxigenic E. coli	2015	Incidence	Rate per 100,000	LBN	Lebanon	Eastern Mediterranean	<5 years	592625	5654.96	2672.98	10653.5
E. coli pathotypes	ETEC	Enterotoxigenic E. coli	2015	Incidence	Rate per 100,000	LBN	Lebanon	Eastern Mediterranean	≥5 years	5951064	2625.37	1225.15	5253.8
E. coli pathotypes	ETEC	Enterotoxigenic E. coli	2015	Incidence	Rate per 100,000	LBN	Lebanon	Eastern Mediterranean	All ages	6543689	2899.74	1369.29	5662.57
E. coli pathotypes	ETEC	Enterotoxigenic E. coli	2015	Incidence	Rate per 100,000	LBR	Liberia	Africa	<5 years	732032	13039.6	7174.85	19757.9
E. coli pathotypes	ETEC	Enterotoxigenic E. coli	2015	Incidence	Rate per 100,000	LBR	Liberia	Africa	≥5 years	3877253	13074.5	7156.63	20425.9
E. coli pathotypes	ETEC	Enterotoxigenic E. coli	2015	Incidence	Rate per 100,000	LBR	Liberia	Africa	All ages	4609285	13069	7183.01	20357.6
E. coli pathotypes	ETEC	Enterotoxigenic E. coli	2015	Incidence	Rate per 100,000	LBY	Libya	Eastern Mediterranean	<5 years	712141	2701.9	1019.72	5326.62
E. coli pathotypes	ETEC	Enterotoxigenic E. coli	2015	Incidence	Rate per 100,000	LBY	Libya	Eastern Mediterranean	≥5 years	5769463	2080.56	779.23	4396.29
E. coli pathotypes	ETEC	Enterotoxigenic E. coli	2015	Incidence	Rate per 100,000	LBY	Libya	Eastern Mediterranean	All ages	6481604	2148.83	802.988	4484.74
E. coli pathotypes	ETEC	Enterotoxigenic E. coli	2015	Incidence	Rate per 100,000	LCA	Saint Lucia	Americas	<5 years	10763	1616.52	757.409	3019.2
E. coli pathotypes	ETEC	Enterotoxigenic E. coli	2015	Incidence	Rate per 100,000	LCA	Saint Lucia	Americas	≥5 years	163754	2063.56	975.265	3730.15
E. coli pathotypes	ETEC	Enterotoxigenic E. coli	2015	Incidence	Rate per 100,000	LCA	Saint Lucia	Americas	All ages	174517	2035.99	963.745	3685.18
E. coli pathotypes	ETEC	Enterotoxigenic E. coli	2015	Incidence	Rate per 100,000	LKA	Sri Lanka	South-East Asia	<5 years	1786895	3504.18	1840.01	6110.64
E. coli pathotypes	ETEC	Enterotoxigenic E. coli	2015	Incidence	Rate per 100,000	LKA	Sri Lanka	South-East Asia	≥5 years	19853411	2267.35	1174.79	3693.69
E. coli pathotypes	ETEC	Enterotoxigenic E. coli	2015	Incidence	Rate per 100,000	LKA	Sri Lanka	South-East Asia	All ages	21640306	2369.48	1241.01	3907.88
E. coli pathotypes	ETEC	Enterotoxigenic E. coli	2015	Incidence	Rate per 100,000	LSO	Lesotho	Africa	<5 years	279599	7374.79	4133.91	11754.7
E. coli pathotypes	ETEC	Enterotoxigenic E. coli	2015	Incidence	Rate per 100,000	LSO	Lesotho	Africa	≥5 years	1812512	12234.7	6805.92	20191.1
E. coli pathotypes	ETEC	Enterotoxigenic E. coli	2015	Incidence	Rate per 100,000	LSO	Lesotho	Africa	All ages	2092111	11585.2	6501.94	18739.1
E. coli pathotypes	ETEC	Enterotoxigenic E. coli	2015	Incidence	Rate per 100,000	LTU	Lithuania	Europe	<5 years	150488	94.9107	16.3369	287.747
E. coli pathotypes	ETEC	Enterotoxigenic E. coli	2015	Incidence	Rate per 100,000	LTU	Lithuania	Europe	≥5 years	2771598	38.6878	6.65927	117.292
E. coli pathotypes	ETEC	Enterotoxigenic E. coli	2015	Incidence	Rate per 100,000	LTU	Lithuania	Europe	All ages	2922086	41.5832	7.15767	126.071
E. coli pathotypes	ETEC	Enterotoxigenic E. coli	2015	Incidence	Rate per 100,000	LUX	Luxembourg	Europe	<5 years	31682	86.844	14.9483	263.29
E. coli pathotypes	ETEC	Enterotoxigenic E. coli	2015	Incidence	Rate per 100,000	LUX	Luxembourg	Europe	≥5 years	531214	38.8839	6.69303	117.887
E. coli pathotypes	ETEC	Enterotoxigenic E. coli	2015	Incidence	Rate per 100,000	LUX	Luxembourg	Europe	All ages	562896	41.5832	7.15767	126.071
E. coli pathotypes	ETEC	Enterotoxigenic E. coli	2015	Incidence	Rate per 100,000	LVA	Latvia	Europe	<5 years	100389	96.7197	16.6482	293.231
E. coli pathotypes	ETEC	Enterotoxigenic E. coli	2015	Incidence	Rate per 100,000	LVA	Latvia	Europe	≥5 years	1886057	38.6485	6.65252	117.173
E. coli pathotypes	ETEC	Enterotoxigenic E. coli	2015	Incidence	Rate per 100,000	LVA	Latvia	Europe	All ages	1986446	41.5832	7.15767	126.071
E. coli pathotypes	ETEC	Enterotoxigenic E. coli	2015	Incidence	Rate per 100,000	MAR	Morocco	Eastern Mediterranean	<5 years	3382529	3414.83	1363.85	6977.26
E. coli pathotypes	ETEC	Enterotoxigenic E. coli	2015	Incidence	Rate per 100,000	MAR	Morocco	Eastern Mediterranean	≥5 years	31026860	1038.46	405.617	2231.01
E. coli pathotypes	ETEC	Enterotoxigenic E. coli	2015	Incidence	Rate per 100,000	MAR	Morocco	Eastern Mediterranean	All ages	34409389	1272.07	511.817	2665.11
E. coli pathotypes	ETEC	Enterotoxigenic E. coli	2015	Incidence	Rate per 100,000	MCO	Monaco	Europe	<5 years	1629	109.38	18.8274	331.613
E. coli pathotypes	ETEC	Enterotoxigenic E. coli	2015	Incidence	Rate per 100,000	MCO	Monaco	Europe	≥5 years	34824	38.4119	6.61179	116.456
E. coli pathotypes	ETEC	Enterotoxigenic E. coli	2015	Incidence	Rate per 100,000	MCO	Monaco	Europe	All ages	36453	41.5832	7.15767	126.071
E. coli pathotypes	ETEC	Enterotoxigenic E. coli	2015	Incidence	Rate per 100,000	MDA	Moldova	Europe	<5 years	224579	3060.15	1330.29	5948.97
E. coli pathotypes	ETEC	Enterotoxigenic E. coli	2015	Incidence	Rate per 100,000	MDA	Moldova	Europe	≥5 years	3088785	451.786	194.534	918.034
E. coli pathotypes	ETEC	Enterotoxigenic E. coli	2015	Incidence	Rate per 100,000	MDA	Moldova	Europe	All ages	3313364	628.58	277.856	1239.28
E. coli pathotypes	ETEC	Enterotoxigenic E. coli	2015	Incidence	Rate per 100,000	MDG	Madagascar	Africa	<5 years	3911919	12693.6	7011.6	19934.1
E. coli pathotypes	ETEC	Enterotoxigenic E. coli	2015	Incidence	Rate per 100,000	MDG	Madagascar	Africa	≥5 years	21181594	13823.3	7418.17	23195.4
E. coli pathotypes	ETEC	Enterotoxigenic E. coli	2015	Incidence	Rate per 100,000	MDG	Madagascar	Africa	All ages	25093513	13647.2	7422.26	22758.6
E. coli pathotypes	ETEC	Enterotoxigenic E. coli	2015	Incidence	Rate per 100,000	MDV	Maldives	South-East Asia	<5 years	37184	6207.19	3188.76	10772.3
E. coli pathotypes	ETEC	Enterotoxigenic E. coli	2015	Incidence	Rate per 100,000	MDV	Maldives	South-East Asia	≥5 years	383348	2317.4	1160.62	4088.42
E. coli pathotypes	ETEC	Enterotoxigenic E. coli	2015	Incidence	Rate per 100,000	MDV	Maldives	South-East Asia	All ages	420532	2661.34	1356.56	4601.24
E. coli pathotypes	ETEC	Enterotoxigenic E. coli	2015	Incidence	Rate per 100,000	MEX	Mexico	Americas	<5 years	11328625	1104.3	477.289	2280.64
E. coli pathotypes	ETEC	Enterotoxigenic E. coli	2015	Incidence	Rate per 100,000	MEX	Mexico	Americas	≥5 years	109135014	518.473	218.592	1057.72
E. coli pathotypes	ETEC	Enterotoxigenic E. coli	2015	Incidence	Rate per 100,000	MEX	Mexico	Americas	All ages	120463639	573.565	243.773	1183.8
E. coli pathotypes	ETEC	Enterotoxigenic E. coli	2015	Incidence	Rate per 100,000	MHL	Marshall Islands	Western Pacific	<5 years	6189	1209.84	546.251	2428.11
E. coli pathotypes	ETEC	Enterotoxigenic E. coli	2015	Incidence	Rate per 100,000	MHL	Marshall Islands	Western Pacific	≥5 years	43134	1017.57	442.481	1996.78
E. coli pathotypes	ETEC	Enterotoxigenic E. coli	2015	Incidence	Rate per 100,000	MHL	Marshall Islands	Western Pacific	All ages	49323	1041.7	465.409	2023.52
E. coli pathotypes	ETEC	Enterotoxigenic E. coli	2015	Incidence	Rate per 100,000	MKD	North Macedonia	Europe	<5 years	119635	1887.73	791.314	3636.91
E. coli pathotypes	ETEC	Enterotoxigenic E. coli	2015	Incidence	Rate per 100,000	MKD	North Macedonia	Europe	≥5 years	1869969	111.784	47.7628	222.585
E. coli pathotypes	ETEC	Enterotoxigenic E. coli	2015	Incidence	Rate per 100,000	MKD	North Macedonia	Europe	All ages	1989604	218.572	92.646	415.931
E. coli pathotypes	ETEC	Enterotoxigenic E. coli	2015	Incidence	Rate per 100,000	MLI	Mali	Africa	<5 years	3514616	8673.32	4624.04	14861.9
E. coli pathotypes	ETEC	Enterotoxigenic E. coli	2015	Incidence	Rate per 100,000	MLI	Mali	Africa	≥5 years	14787839	11879.8	6199.45	20824
E. coli pathotypes	ETEC	Enterotoxigenic E. coli	2015	Incidence	Rate per 100,000	MLI	Mali	Africa	All ages	18302455	11264	5924.87	19687.8
E. coli pathotypes	ETEC	Enterotoxigenic E. coli	2015	Incidence	Rate per 100,000	MLT	Malta	Europe	<5 years	21556	99.6854	17.1587	302.223
E. coli pathotypes	ETEC	Enterotoxigenic E. coli	2015	Incidence	Rate per 100,000	MLT	Malta	Europe	≥5 years	418062	38.5874	6.642	116.988
E. coli pathotypes	ETEC	Enterotoxigenic E. coli	2015	Incidence	Rate per 100,000	MLT	Malta	Europe	All ages	439618	41.5832	7.15767	126.071
E. coli pathotypes	ETEC	Enterotoxigenic E. coli	2015	Incidence	Rate per 100,000	MMR	Myanmar	South-East Asia	<5 years	4462257	6643.61	3518.7	10891.8
E. coli pathotypes	ETEC	Enterotoxigenic E. coli	2015	Incidence	Rate per 100,000	MMR	Myanmar	South-East Asia	≥5 years	46425971	1759.3	910.432	2840.44
E. coli pathotypes	ETEC	Enterotoxigenic E. coli	2015	Incidence	Rate per 100,000	MMR	Myanmar	South-East Asia	All ages	50888228	2187.59	1176.01	3492.65
E. coli pathotypes	ETEC	Enterotoxigenic E. coli	2015	Incidence	Rate per 100,000	MNE	Montenegro	Europe	<5 years	39007	1306.09	534.835	2559.48
E. coli pathotypes	ETEC	Enterotoxigenic E. coli	2015	Incidence	Rate per 100,000	MNE	Montenegro	Europe	≥5 years	590961	89.2512	36.8757	176.301
E. coli pathotypes	ETEC	Enterotoxigenic E. coli	2015	Incidence	Rate per 100,000	MNE	Montenegro	Europe	All ages	629968	164.597	68.7565	321.696
E. coli pathotypes	ETEC	Enterotoxigenic E. coli	2015	Incidence	Rate per 100,000	MNG	Mongolia	Western Pacific	<5 years	361594	611.001	271.683	1227.27
E. coli pathotypes	ETEC	Enterotoxigenic E. coli	2015	Incidence	Rate per 100,000	MNG	Mongolia	Western Pacific	≥5 years	2582718	68.3456	29.4895	139.762
E. coli pathotypes	ETEC	Enterotoxigenic E. coli	2015	Incidence	Rate per 100,000	MNG	Mongolia	Western Pacific	All ages	2944312	134.99	59.8835	263.502
E. coli pathotypes	ETEC	Enterotoxigenic E. coli	2015	Incidence	Rate per 100,000	MOZ	Mozambique	Africa	<5 years	4700539	5716.61	3012.14	10305.7
E. coli pathotypes	ETEC	Enterotoxigenic E. coli	2015	Incidence	Rate per 100,000	MOZ	Mozambique	Africa	≥5 years	21461013	7681.19	3977.77	13674.3
E. coli pathotypes	ETEC	Enterotoxigenic E. coli	2015	Incidence	Rate per 100,000	MOZ	Mozambique	Africa	All ages	26161552	7328.2	3772.51	12973.3
E. coli pathotypes	ETEC	Enterotoxigenic E. coli	2015	Incidence	Rate per 100,000	MRT	Mauritania	Africa	<5 years	675900	10847.2	6160.91	17260.3
E. coli pathotypes	ETEC	Enterotoxigenic E. coli	2015	Incidence	Rate per 100,000	MRT	Mauritania	Africa	≥5 years	3230523	11619.5	6358.77	19241.8
E. coli pathotypes	ETEC	Enterotoxigenic E. coli	2015	Incidence	Rate per 100,000	MRT	Mauritania	Africa	All ages	3906423	11485.9	6487.7	18634.2
E. coli pathotypes	ETEC	Enterotoxigenic E. coli	2015	Incidence	Rate per 100,000	MUS	Mauritius	Africa	<5 years	70570	9500.53	4881.14	15916.5
E. coli pathotypes	ETEC	Enterotoxigenic E. coli	2015	Incidence	Rate per 100,000	MUS	Mauritius	Africa	≥5 years	1221758	3477.41	1828.71	6051.36
E. coli pathotypes	ETEC	Enterotoxigenic E. coli	2015	Incidence	Rate per 100,000	MUS	Mauritius	Africa	All ages	1292328	3806.31	2024.36	6494.37
E. coli pathotypes	ETEC	Enterotoxigenic E. coli	2015	Incidence	Rate per 100,000	MWI	Malawi	Africa	<5 years	2856307	9105.3	3837.81	17847.1
E. coli pathotypes	ETEC	Enterotoxigenic E. coli	2015	Incidence	Rate per 100,000	MWI	Malawi	Africa	≥5 years	13996279	10409.2	4583.25	20310.4
E. coli pathotypes	ETEC	Enterotoxigenic E. coli	2015	Incidence	Rate per 100,000	MWI	Malawi	Africa	All ages	16852586	10188.2	4533.54	19667.3
E. coli pathotypes	ETEC	Enterotoxigenic E. coli	2015	Incidence	Rate per 100,000	MYS	Malaysia	Western Pacific	<5 years	2572744	2087.7	905.037	4093.5
E. coli pathotypes	ETEC	Enterotoxigenic E. coli	2015	Incidence	Rate per 100,000	MYS	Malaysia	Western Pacific	≥5 years	28387074	1699.09	778.663	3383.95
E. coli pathotypes	ETEC	Enterotoxigenic E. coli	2015	Incidence	Rate per 100,000	MYS	Malaysia	Western Pacific	All ages	30959818	1731.38	786.593	3400.19
E. coli pathotypes	ETEC	Enterotoxigenic E. coli	2015	Incidence	Rate per 100,000	NAM	Namibia	Africa	<5 years	329450	6392.42	3239.46	10757.4
E. coli pathotypes	ETEC	Enterotoxigenic E. coli	2015	Incidence	Rate per 100,000	NAM	Namibia	Africa	≥5 years	2013049	11595.3	5970.03	20762
E. coli pathotypes	ETEC	Enterotoxigenic E. coli	2015	Incidence	Rate per 100,000	NAM	Namibia	Africa	All ages	2342499	10863.6	5654.08	19244.2
E. coli pathotypes	ETEC	Enterotoxigenic E. coli	2015	Incidence	Rate per 100,000	NER	Niger	Africa	<5 years	3884181	12274.8	6794.84	18813.5
E. coli pathotypes	ETEC	Enterotoxigenic E. coli	2015	Incidence	Rate per 100,000	NER	Niger	Africa	≥5 years	15685980	9760.42	5077.4	16437.6
E. coli pathotypes	ETEC	Enterotoxigenic E. coli	2015	Incidence	Rate per 100,000	NER	Niger	Africa	All ages	19570161	10259.5	5330.74	16693.3
E. coli pathotypes	ETEC	Enterotoxigenic E. coli	2015	Incidence	Rate per 100,000	NGA	Nigeria	Africa	<5 years	32614875	12281.7	6032.78	20985.7
E. coli pathotypes	ETEC	Enterotoxigenic E. coli	2015	Incidence	Rate per 100,000	NGA	Nigeria	Africa	≥5 years	155703580	7325.91	3463.89	12455.8
E. coli pathotypes	ETEC	Enterotoxigenic E. coli	2015	Incidence	Rate per 100,000	NGA	Nigeria	Africa	All ages	188318455	8184.2	4043.73	13869.9
E. coli pathotypes	ETEC	Enterotoxigenic E. coli	2015	Incidence	Rate per 100,000	NIC	Nicaragua	Americas	<5 years	676984	1259.47	510.22	2493.59
E. coli pathotypes	ETEC	Enterotoxigenic E. coli	2015	Incidence	Rate per 100,000	NIC	Nicaragua	Americas	≥5 years	5430933	912.398	380.738	1868.08
E. coli pathotypes	ETEC	Enterotoxigenic E. coli	2015	Incidence	Rate per 100,000	NIC	Nicaragua	Americas	All ages	6107917	950.867	409.663	1955.94
E. coli pathotypes	ETEC	Enterotoxigenic E. coli	2015	Incidence	Rate per 100,000	NIU	Niue	Western Pacific	<5 years	149	58.2286	10.0228	176.535
E. coli pathotypes	ETEC	Enterotoxigenic E. coli	2015	Incidence	Rate per 100,000	NIU	Niue	Western Pacific	≥5 years	1626	40.0579	6.89512	121.446
E. coli pathotypes	ETEC	Enterotoxigenic E. coli	2015	Incidence	Rate per 100,000	NIU	Niue	Western Pacific	All ages	1775	41.5832	7.15767	126.071
E. coli pathotypes	ETEC	Enterotoxigenic E. coli	2015	Incidence	Rate per 100,000	NLD	Netherlands	Europe	<5 years	899748	92.7172	15.9593	281.097
E. coli pathotypes	ETEC	Enterotoxigenic E. coli	2015	Incidence	Rate per 100,000	NLD	Netherlands	Europe	≥5 years	16167245	38.7375	6.66784	117.443
E. coli pathotypes	ETEC	Enterotoxigenic E. coli	2015	Incidence	Rate per 100,000	NLD	Netherlands	Europe	All ages	17066993	41.5832	7.15767	126.071
E. coli pathotypes	ETEC	Enterotoxigenic E. coli	2015	Incidence	Rate per 100,000	NOR	Norway	Europe	<5 years	308594	81.8216	14.0838	248.064
E. coli pathotypes	ETEC	Enterotoxigenic E. coli	2015	Incidence	Rate per 100,000	NOR	Norway	Europe	≥5 years	4857129	39.0267	6.71762	118.32
E. coli pathotypes	ETEC	Enterotoxigenic E. coli	2015	Incidence	Rate per 100,000	NOR	Norway	Europe	All ages	5165723	41.5832	7.15767	126.071
E. coli pathotypes	ETEC	Enterotoxigenic E. coli	2015	Incidence	Rate per 100,000	NPL	Nepal	South-East Asia	<5 years	2944537	4787.67	2267.45	9380.83
E. coli pathotypes	ETEC	Enterotoxigenic E. coli	2015	Incidence	Rate per 100,000	NPL	Nepal	South-East Asia	≥5 years	24784340	4217.72	1903.77	8364.42
E. coli pathotypes	ETEC	Enterotoxigenic E. coli	2015	Incidence	Rate per 100,000	NPL	Nepal	South-East Asia	All ages	27728877	4278.24	1932.83	8455.31
E. coli pathotypes	ETEC	Enterotoxigenic E. coli	2015	Incidence	Rate per 100,000	NRU	Nauru	Western Pacific	<5 years	1683	31.5087	5.42354	95.5268
E. coli pathotypes	ETEC	Enterotoxigenic E. coli	2015	Incidence	Rate per 100,000	NRU	Nauru	Western Pacific	≥5 years	9166	43.4331	7.47608	131.679
E. coli pathotypes	ETEC	Enterotoxigenic E. coli	2015	Incidence	Rate per 100,000	NRU	Nauru	Western Pacific	All ages	10849	41.5832	7.15767	126.071
E. coli pathotypes	ETEC	Enterotoxigenic E. coli	2015	Incidence	Rate per 100,000	NZL	New Zealand	Western Pacific	<5 years	306789	72.7259	12.5182	220.488
E. coli pathotypes	ETEC	Enterotoxigenic E. coli	2015	Incidence	Rate per 100,000	NZL	New Zealand	Western Pacific	≥5 years	4257834	39.3393	6.77143	119.268
E. coli pathotypes	ETEC	Enterotoxigenic E. coli	2015	Incidence	Rate per 100,000	NZL	New Zealand	Western Pacific	All ages	4564623	41.5832	7.15767	126.071
E. coli pathotypes	ETEC	Enterotoxigenic E. coli	2015	Incidence	Rate per 100,000	OMN	Oman	Eastern Mediterranean	<5 years	374290	53.2599	9.16757	161.472
E. coli pathotypes	ETEC	Enterotoxigenic E. coli	2015	Incidence	Rate per 100,000	OMN	Oman	Eastern Mediterranean	≥5 years	3704062	40.4033	6.95457	122.493
E. coli pathotypes	ETEC	Enterotoxigenic E. coli	2015	Incidence	Rate per 100,000	OMN	Oman	Eastern Mediterranean	All ages	4078352	41.5832	7.15767	126.071
E. coli pathotypes	ETEC	Enterotoxigenic E. coli	2015	Incidence	Rate per 100,000	PAK	Pakistan	Eastern Mediterranean	<5 years	30883108	13216	6537.61	22144.6
E. coli pathotypes	ETEC	Enterotoxigenic E. coli	2015	Incidence	Rate per 100,000	PAK	Pakistan	Eastern Mediterranean	≥5 years	184937043	7417.71	3773.24	12687.5
E. coli pathotypes	ETEC	Enterotoxigenic E. coli	2015	Incidence	Rate per 100,000	PAK	Pakistan	Eastern Mediterranean	All ages	215820151	8247.42	4265.17	14015.4
E. coli pathotypes	ETEC	Enterotoxigenic E. coli	2015	Incidence	Rate per 100,000	PAN	Panama	Americas	<5 years	383242	50.0697	8.61844	151.8
E. coli pathotypes	ETEC	Enterotoxigenic E. coli	2015	Incidence	Rate per 100,000	PAN	Panama	Americas	≥5 years	3542520	40.6652	6.99964	123.287
E. coli pathotypes	ETEC	Enterotoxigenic E. coli	2015	Incidence	Rate per 100,000	PAN	Panama	Americas	All ages	3925762	41.5832	7.15767	126.071
E. coli pathotypes	ETEC	Enterotoxigenic E. coli	2015	Incidence	Rate per 100,000	PER	Peru	Americas	<5 years	2778833	2801.87	1282.31	5418.57
E. coli pathotypes	ETEC	Enterotoxigenic E. coli	2015	Incidence	Rate per 100,000	PER	Peru	Americas	≥5 years	27496165	1265.52	556.693	2536.2
E. coli pathotypes	ETEC	Enterotoxigenic E. coli	2015	Incidence	Rate per 100,000	PER	Peru	Americas	All ages	30274998	1406.54	623.403	2744.48
E. coli pathotypes	ETEC	Enterotoxigenic E. coli	2015	Incidence	Rate per 100,000	PHL	Philippines	Western Pacific	<5 years	12237831	3022.31	1313.59	5879.91
E. coli pathotypes	ETEC	Enterotoxigenic E. coli	2015	Incidence	Rate per 100,000	PHL	Philippines	Western Pacific	≥5 years	92356941	1038.41	440.325	2072.09
E. coli pathotypes	ETEC	Enterotoxigenic E. coli	2015	Incidence	Rate per 100,000	PHL	Philippines	Western Pacific	All ages	104594772	1270.53	570.942	2558.34
E. coli pathotypes	ETEC	Enterotoxigenic E. coli	2015	Incidence	Rate per 100,000	PLW	Palau	Western Pacific	<5 years	1203	1450.77	540.999	3131.11
E. coli pathotypes	ETEC	Enterotoxigenic E. coli	2015	Incidence	Rate per 100,000	PLW	Palau	Western Pacific	≥5 years	16545	970.413	365.883	1995.64
E. coli pathotypes	ETEC	Enterotoxigenic E. coli	2015	Incidence	Rate per 100,000	PLW	Palau	Western Pacific	All ages	17748	1002.97	379.787	2065.92
E. coli pathotypes	ETEC	Enterotoxigenic E. coli	2015	Incidence	Rate per 100,000	PNG	Papua New Guinea	Western Pacific	<5 years	1140413	4657.98	1908.95	10432.8
E. coli pathotypes	ETEC	Enterotoxigenic E. coli	2015	Incidence	Rate per 100,000	PNG	Papua New Guinea	Western Pacific	≥5 years	7493236	1997.79	795.597	4357.06
E. coli pathotypes	ETEC	Enterotoxigenic E. coli	2015	Incidence	Rate per 100,000	PNG	Papua New Guinea	Western Pacific	All ages	8633649	2349.17	982.071	5198.14
E. coli pathotypes	ETEC	Enterotoxigenic E. coli	2015	Incidence	Rate per 100,000	POL	Poland	Europe	<5 years	1976367	94.6406	16.2904	286.928
E. coli pathotypes	ETEC	Enterotoxigenic E. coli	2015	Incidence	Rate per 100,000	POL	Poland	Europe	≥5 years	36290326	38.6937	6.66031	117.31
E. coli pathotypes	ETEC	Enterotoxigenic E. coli	2015	Incidence	Rate per 100,000	POL	Poland	Europe	All ages	38266693	41.5832	7.15767	126.071
E. coli pathotypes	ETEC	Enterotoxigenic E. coli	2015	Incidence	Rate per 100,000	PRK	North Korea	South-East Asia	<5 years	1643101	4835.12	2586.82	8259.29
E. coli pathotypes	ETEC	Enterotoxigenic E. coli	2015	Incidence	Rate per 100,000	PRK	North Korea	South-East Asia	≥5 years	23870180	2895.79	1464.09	4777.06
E. coli pathotypes	ETEC	Enterotoxigenic E. coli	2015	Incidence	Rate per 100,000	PRK	North Korea	South-East Asia	All ages	25513281	3020.68	1572.44	4977.44
E. coli pathotypes	ETEC	Enterotoxigenic E. coli	2015	Incidence	Rate per 100,000	PRT	Portugal	Europe	<5 years	451571	112.386	19.3448	340.727
E. coli pathotypes	ETEC	Enterotoxigenic E. coli	2015	Incidence	Rate per 100,000	PRT	Portugal	Europe	≥5 years	9931180	38.3639	6.60352	116.31
E. coli pathotypes	ETEC	Enterotoxigenic E. coli	2015	Incidence	Rate per 100,000	PRT	Portugal	Europe	All ages	10382751	41.5832	7.15767	126.071
E. coli pathotypes	ETEC	Enterotoxigenic E. coli	2015	Incidence	Rate per 100,000	PRY	Paraguay	Americas	<5 years	646019	1011.45	498.757	1840.44
E. coli pathotypes	ETEC	Enterotoxigenic E. coli	2015	Incidence	Rate per 100,000	PRY	Paraguay	Americas	≥5 years	5468092	497.325	240.896	931.054
E. coli pathotypes	ETEC	Enterotoxigenic E. coli	2015	Incidence	Rate per 100,000	PRY	Paraguay	Americas	All ages	6114111	551.648	273.085	1033.42
E. coli pathotypes	ETEC	Enterotoxigenic E. coli	2015	Incidence	Rate per 100,000	QAT	Qatar	Eastern Mediterranean	<5 years	122446	92.8879	15.9887	281.614
E. coli pathotypes	ETEC	Enterotoxigenic E. coli	2015	Incidence	Rate per 100,000	QAT	Qatar	Eastern Mediterranean	≥5 years	2204464	38.7336	6.66716	117.431
E. coli pathotypes	ETEC	Enterotoxigenic E. coli	2015	Incidence	Rate per 100,000	QAT	Qatar	Eastern Mediterranean	All ages	2326910	41.5832	7.15767	126.071
E. coli pathotypes	ETEC	Enterotoxigenic E. coli	2015	Incidence	Rate per 100,000	ROU	Romania	Europe	<5 years	998941	97.4757	16.7784	295.523
E. coli pathotypes	ETEC	Enterotoxigenic E. coli	2015	Incidence	Rate per 100,000	ROU	Romania	Europe	≥5 years	18922098	38.6326	6.64977	117.125
E. coli pathotypes	ETEC	Enterotoxigenic E. coli	2015	Incidence	Rate per 100,000	ROU	Romania	Europe	All ages	19921039	41.5832	7.15767	126.071
E. coli pathotypes	ETEC	Enterotoxigenic E. coli	2015	Incidence	Rate per 100,000	RUS	Russia	Europe	<5 years	9193049	2773.24	1095.99	5414.06
E. coli pathotypes	ETEC	Enterotoxigenic E. coli	2015	Incidence	Rate per 100,000	RUS	Russia	Europe	≥5 years	135889644	805.588	339.085	1539.23
E. coli pathotypes	ETEC	Enterotoxigenic E. coli	2015	Incidence	Rate per 100,000	RUS	Russia	Europe	All ages	145082693	930.267	398.424	1788.54
E. coli pathotypes	ETEC	Enterotoxigenic E. coli	2015	Incidence	Rate per 100,000	RWA	Rwanda	Africa	<5 years	1690275	6271.2	3093.39	11135.8
E. coli pathotypes	ETEC	Enterotoxigenic E. coli	2015	Incidence	Rate per 100,000	RWA	Rwanda	Africa	≥5 years	9811120	7619.46	3546.87	13933.1
E. coli pathotypes	ETEC	Enterotoxigenic E. coli	2015	Incidence	Rate per 100,000	RWA	Rwanda	Africa	All ages	11501395	7421.31	3486.9	13446.9
E. coli pathotypes	ETEC	Enterotoxigenic E. coli	2015	Incidence	Rate per 100,000	SAU	Saudi Arabia	Eastern Mediterranean	<5 years	2779175	51.858	8.92625	157.221
E. coli pathotypes	ETEC	Enterotoxigenic E. coli	2015	Incidence	Rate per 100,000	SAU	Saudi Arabia	Eastern Mediterranean	≥5 years	26706245	40.514	6.97363	122.829
E. coli pathotypes	ETEC	Enterotoxigenic E. coli	2015	Incidence	Rate per 100,000	SAU	Saudi Arabia	Eastern Mediterranean	All ages	29485420	41.5832	7.15767	126.071
E. coli pathotypes	ETEC	Enterotoxigenic E. coli	2015	Incidence	Rate per 100,000	SDN	Sudan	Eastern Mediterranean	<5 years	6377097	10143.4	4137.82	19938.4
E. coli pathotypes	ETEC	Enterotoxigenic E. coli	2015	Incidence	Rate per 100,000	SDN	Sudan	Eastern Mediterranean	≥5 years	33041457	4008.94	1548.62	8063.55
E. coli pathotypes	ETEC	Enterotoxigenic E. coli	2015	Incidence	Rate per 100,000	SDN	Sudan	Eastern Mediterranean	All ages	39418554	5001.37	1974.31	10071.1
E. coli pathotypes	ETEC	Enterotoxigenic E. coli	2015	Incidence	Rate per 100,000	SEAR	South-East Asian Region	South-East Asia	<5 years	180308704	4747.16	2773.05	7897.04
E. coli pathotypes	ETEC	Enterotoxigenic E. coli	2015	Incidence	Rate per 100,000	SEAR	South-East Asian Region	South-East Asia	≥5 years	1757487884	4590.27	2700.3	7473.37
E. coli pathotypes	ETEC	Enterotoxigenic E. coli	2015	Incidence	Rate per 100,000	SEAR	South-East Asian Region	South-East Asia	All ages	1937796588	4604.87	2711.53	7423.35
E. coli pathotypes	ETEC	Enterotoxigenic E. coli	2015	Incidence	Rate per 100,000	SEN	Senegal	Africa	<5 years	2327363	9358.67	4043.8	17052
E. coli pathotypes	ETEC	Enterotoxigenic E. coli	2015	Incidence	Rate per 100,000	SEN	Senegal	Africa	≥5 years	12045267	8710.07	3705.33	16703.5
E. coli pathotypes	ETEC	Enterotoxigenic E. coli	2015	Incidence	Rate per 100,000	SEN	Senegal	Africa	All ages	14372630	8815.1	3770.27	16634.7
E. coli pathotypes	ETEC	Enterotoxigenic E. coli	2015	Incidence	Rate per 100,000	SGP	Singapore	Western Pacific	<5 years	229503	116.959	20.132	354.592
E. coli pathotypes	ETEC	Enterotoxigenic E. coli	2015	Incidence	Rate per 100,000	SGP	Singapore	Western Pacific	≥5 years	5262088	38.2958	6.5918	116.104
E. coli pathotypes	ETEC	Enterotoxigenic E. coli	2015	Incidence	Rate per 100,000	SGP	Singapore	Western Pacific	All ages	5491591	41.5832	7.15767	126.071
E. coli pathotypes	ETEC	Enterotoxigenic E. coli	2015	Incidence	Rate per 100,000	SLB	Solomon Islands	Western Pacific	<5 years	94745	1553.82	689.796	3103.48
E. coli pathotypes	ETEC	Enterotoxigenic E. coli	2015	Incidence	Rate per 100,000	SLB	Solomon Islands	Western Pacific	≥5 years	533290	1661.34	693.496	3332
E. coli pathotypes	ETEC	Enterotoxigenic E. coli	2015	Incidence	Rate per 100,000	SLB	Solomon Islands	Western Pacific	All ages	628035	1645.12	716.894	3292.68
E. coli pathotypes	ETEC	Enterotoxigenic E. coli	2015	Incidence	Rate per 100,000	SLE	Sierra Leone	Africa	<5 years	1080999	8652.73	4470.16	15273.2
E. coli pathotypes	ETEC	Enterotoxigenic E. coli	2015	Incidence	Rate per 100,000	SLE	Sierra Leone	Africa	≥5 years	5875702	10246.1	4961.83	18581.4
E. coli pathotypes	ETEC	Enterotoxigenic E. coli	2015	Incidence	Rate per 100,000	SLE	Sierra Leone	Africa	All ages	6956701	9998.52	4876	17916.2
E. coli pathotypes	ETEC	Enterotoxigenic E. coli	2015	Incidence	Rate per 100,000	SLV	El Salvador	Americas	<5 years	573267	1407.71	680.25	2556.31
E. coli pathotypes	ETEC	Enterotoxigenic E. coli	2015	Incidence	Rate per 100,000	SLV	El Salvador	Americas	≥5 years	5601415	880.069	419.029	1652.88
E. coli pathotypes	ETEC	Enterotoxigenic E. coli	2015	Incidence	Rate per 100,000	SLV	El Salvador	Americas	All ages	6174682	929.056	452.563	1756.86
E. coli pathotypes	ETEC	Enterotoxigenic E. coli	2015	Incidence	Rate per 100,000	SMR	San Marino	Europe	<5 years	1659	99.4968	17.1263	301.651
E. coli pathotypes	ETEC	Enterotoxigenic E. coli	2015	Incidence	Rate per 100,000	SMR	San Marino	Europe	≥5 years	32111	38.5912	6.64265	116.999
E. coli pathotypes	ETEC	Enterotoxigenic E. coli	2015	Incidence	Rate per 100,000	SMR	San Marino	Europe	All ages	33770	41.5832	7.15767	126.071
E. coli pathotypes	ETEC	Enterotoxigenic E. coli	2015	Incidence	Rate per 100,000	SOM	Somalia	Eastern Mediterranean	<5 years	2573727	8331.4	3642.71	16158
E. coli pathotypes	ETEC	Enterotoxigenic E. coli	2015	Incidence	Rate per 100,000	SOM	Somalia	Eastern Mediterranean	≥5 years	11001040	6704.57	2889.33	12537.3
E. coli pathotypes	ETEC	Enterotoxigenic E. coli	2015	Incidence	Rate per 100,000	SOM	Somalia	Eastern Mediterranean	All ages	13574767	7013.01	3126.69	13278.8
E. coli pathotypes	ETEC	Enterotoxigenic E. coli	2015	Incidence	Rate per 100,000	SRB	Serbia	Europe	<5 years	334889	1523.28	604.35	3016.4
E. coli pathotypes	ETEC	Enterotoxigenic E. coli	2015	Incidence	Rate per 100,000	SRB	Serbia	Europe	≥5 years	6867608	134.831	59.401	260.485
E. coli pathotypes	ETEC	Enterotoxigenic E. coli	2015	Incidence	Rate per 100,000	SRB	Serbia	Europe	All ages	7202497	199.389	85.8281	383.573
E. coli pathotypes	ETEC	Enterotoxigenic E. coli	2015	Incidence	Rate per 100,000	SSD	South Sudan	Africa	<5 years	1861108	15823.5	8691.88	24282.7
E. coli pathotypes	ETEC	Enterotoxigenic E. coli	2015	Incidence	Rate per 100,000	SSD	South Sudan	Africa	≥5 years	9252098	14002.4	7764.8	22323
E. coli pathotypes	ETEC	Enterotoxigenic E. coli	2015	Incidence	Rate per 100,000	SSD	South Sudan	Africa	All ages	11113206	14307.4	7900.74	22442.9
E. coli pathotypes	ETEC	Enterotoxigenic E. coli	2015	Incidence	Rate per 100,000	STP	Sao Tome and Principe	Africa	<5 years	30375	3386.24	1880.93	5381.83
E. coli pathotypes	ETEC	Enterotoxigenic E. coli	2015	Incidence	Rate per 100,000	STP	Sao Tome and Principe	Africa	≥5 years	168182	5749.87	3166.27	9303.84
E. coli pathotypes	ETEC	Enterotoxigenic E. coli	2015	Incidence	Rate per 100,000	STP	Sao Tome and Principe	Africa	All ages	198557	5388.28	2973.03	8588.08
E. coli pathotypes	ETEC	Enterotoxigenic E. coli	2015	Incidence	Rate per 100,000	SUR	Suriname	Americas	<5 years	55724	1309.7	641.737	2325.06
E. coli pathotypes	ETEC	Enterotoxigenic E. coli	2015	Incidence	Rate per 100,000	SUR	Suriname	Americas	≥5 years	522812	1370.16	671.246	2472.88
E. coli pathotypes	ETEC	Enterotoxigenic E. coli	2015	Incidence	Rate per 100,000	SUR	Suriname	Americas	All ages	578536	1364.34	670.956	2451.72
E. coli pathotypes	ETEC	Enterotoxigenic E. coli	2015	Incidence	Rate per 100,000	SVK	Slovakia	Europe	<5 years	287276	92.183	15.8674	279.477
E. coli pathotypes	ETEC	Enterotoxigenic E. coli	2015	Incidence	Rate per 100,000	SVK	Slovakia	Europe	≥5 years	5130564	38.75	6.66999	117.481
E. coli pathotypes	ETEC	Enterotoxigenic E. coli	2015	Incidence	Rate per 100,000	SVK	Slovakia	Europe	All ages	5417840	41.5832	7.15767	126.071
E. coli pathotypes	ETEC	Enterotoxigenic E. coli	2015	Incidence	Rate per 100,000	SVN	Slovenia	Europe	<5 years	109310	92.0771	15.8491	279.156
E. coli pathotypes	ETEC	Enterotoxigenic E. coli	2015	Incidence	Rate per 100,000	SVN	Slovenia	Europe	≥5 years	1949837	38.7525	6.67042	117.488
E. coli pathotypes	ETEC	Enterotoxigenic E. coli	2015	Incidence	Rate per 100,000	SVN	Slovenia	Europe	All ages	2059147	41.5832	7.15767	126.071
E. coli pathotypes	ETEC	Enterotoxigenic E. coli	2015	Incidence	Rate per 100,000	SWE	Sweden	Europe	<5 years	584161	81.563	14.0393	247.28
E. coli pathotypes	ETEC	Enterotoxigenic E. coli	2015	Incidence	Rate per 100,000	SWE	Sweden	Europe	≥5 years	9163530	39.0346	6.71898	118.344
E. coli pathotypes	ETEC	Enterotoxigenic E. coli	2015	Incidence	Rate per 100,000	SWE	Sweden	Europe	All ages	9747691	41.5832	7.15767	126.071
E. coli pathotypes	ETEC	Enterotoxigenic E. coli	2015	Incidence	Rate per 100,000	SWZ	Eswatini	Africa	<5 years	145715	7741.99	4590.24	12120.8
E. coli pathotypes	ETEC	Enterotoxigenic E. coli	2015	Incidence	Rate per 100,000	SWZ	Eswatini	Africa	≥5 years	993774	12933.1	7314.41	20922.2
E. coli pathotypes	ETEC	Enterotoxigenic E. coli	2015	Incidence	Rate per 100,000	SWZ	Eswatini	Africa	All ages	1139489	12269.3	6991.79	19817.3
E. coli pathotypes	ETEC	Enterotoxigenic E. coli	2015	Incidence	Rate per 100,000	SYC	Seychelles	Africa	<5 years	8125	4187.24	2164.84	6810.13
E. coli pathotypes	ETEC	Enterotoxigenic E. coli	2015	Incidence	Rate per 100,000	SYC	Seychelles	Africa	≥5 years	97808	2914.11	1543.62	4708.14
E. coli pathotypes	ETEC	Enterotoxigenic E. coli	2015	Incidence	Rate per 100,000	SYC	Seychelles	Africa	All ages	105933	3011.75	1602.62	4779.21
E. coli pathotypes	ETEC	Enterotoxigenic E. coli	2015	Incidence	Rate per 100,000	SYR	Syria	Eastern Mediterranean	<5 years	2662374	2655.68	1187.74	5258.43
E. coli pathotypes	ETEC	Enterotoxigenic E. coli	2015	Incidence	Rate per 100,000	SYR	Syria	Eastern Mediterranean	≥5 years	17049003	2208.55	934.386	4415.87
E. coli pathotypes	ETEC	Enterotoxigenic E. coli	2015	Incidence	Rate per 100,000	SYR	Syria	Eastern Mediterranean	All ages	19711377	2268.94	974.19	4477.66
E. coli pathotypes	ETEC	Enterotoxigenic E. coli	2015	Incidence	Rate per 100,000	TCD	Chad	Africa	<5 years	2856007	16204.5	8700.44	25043.6
E. coli pathotypes	ETEC	Enterotoxigenic E. coli	2015	Incidence	Rate per 100,000	TCD	Chad	Africa	≥5 years	11577070	11178.4	5992.28	17834.9
E. coli pathotypes	ETEC	Enterotoxigenic E. coli	2015	Incidence	Rate per 100,000	TCD	Chad	Africa	All ages	14433077	12173	6601.99	18987.4
E. coli pathotypes	ETEC	Enterotoxigenic E. coli	2015	Incidence	Rate per 100,000	TGO	Togo	Africa	<5 years	1204086	11141.3	5770.77	18951.3
E. coli pathotypes	ETEC	Enterotoxigenic E. coli	2015	Incidence	Rate per 100,000	TGO	Togo	Africa	≥5 years	6362708	9577.04	4881.3	16691.2
E. coli pathotypes	ETEC	Enterotoxigenic E. coli	2015	Incidence	Rate per 100,000	TGO	Togo	Africa	All ages	7566794	9825.96	4916.82	16959.3
E. coli pathotypes	ETEC	Enterotoxigenic E. coli	2015	Incidence	Rate per 100,000	THA	Thailand	South-East Asia	<5 years	3999091	2952.78	1297.76	5278.34
E. coli pathotypes	ETEC	Enterotoxigenic E. coli	2015	Incidence	Rate per 100,000	THA	Thailand	South-East Asia	≥5 years	66392277	2217.23	935.003	4188.96
E. coli pathotypes	ETEC	Enterotoxigenic E. coli	2015	Incidence	Rate per 100,000	THA	Thailand	South-East Asia	All ages	70391368	2259.02	960.433	4265.38
E. coli pathotypes	ETEC	Enterotoxigenic E. coli	2015	Incidence	Rate per 100,000	TJK	Tajikistan	Europe	<5 years	1220956	3976.62	1571.16	7683.22
E. coli pathotypes	ETEC	Enterotoxigenic E. coli	2015	Incidence	Rate per 100,000	TJK	Tajikistan	Europe	≥5 years	7311263	1538.99	643.963	2915.08
E. coli pathotypes	ETEC	Enterotoxigenic E. coli	2015	Incidence	Rate per 100,000	TJK	Tajikistan	Europe	All ages	8532219	1887.82	810.131	3584.68
E. coli pathotypes	ETEC	Enterotoxigenic E. coli	2015	Incidence	Rate per 100,000	TKM	Turkmenistan	Europe	<5 years	732171	1432.75	624.457	2700.73
E. coli pathotypes	ETEC	Enterotoxigenic E. coli	2015	Incidence	Rate per 100,000	TKM	Turkmenistan	Europe	≥5 years	5412300	540.385	223.443	1054.03
E. coli pathotypes	ETEC	Enterotoxigenic E. coli	2015	Incidence	Rate per 100,000	TKM	Turkmenistan	Europe	All ages	6144471	646.718	278.251	1239
E. coli pathotypes	ETEC	Enterotoxigenic E. coli	2015	Incidence	Rate per 100,000	TLS	Timor-Leste	South-East Asia	<5 years	155590	7916.17	4341.57	13284.5
E. coli pathotypes	ETEC	Enterotoxigenic E. coli	2015	Incidence	Rate per 100,000	TLS	Timor-Leste	South-East Asia	≥5 years	1037853	3356.46	1792.5	5490.69
E. coli pathotypes	ETEC	Enterotoxigenic E. coli	2015	Incidence	Rate per 100,000	TLS	Timor-Leste	South-East Asia	All ages	1193443	3950.91	2138.88	6521.12
E. coli pathotypes	ETEC	Enterotoxigenic E. coli	2015	Incidence	Rate per 100,000	TON	Tonga	Western Pacific	<5 years	13732	1271.5	551.22	2383.63
E. coli pathotypes	ETEC	Enterotoxigenic E. coli	2015	Incidence	Rate per 100,000	TON	Tonga	Western Pacific	≥5 years	92631	1650.57	715.374	3279.89
E. coli pathotypes	ETEC	Enterotoxigenic E. coli	2015	Incidence	Rate per 100,000	TON	Tonga	Western Pacific	All ages	106363	1601.63	702.019	3198.25
E. coli pathotypes	ETEC	Enterotoxigenic E. coli	2015	Incidence	Rate per 100,000	TTO	Trinidad and Tobago	Americas	<5 years	94180	73.9703	12.7324	224.26
E. coli pathotypes	ETEC	Enterotoxigenic E. coli	2015	Incidence	Rate per 100,000	TTO	Trinidad and Tobago	Americas	≥5 years	1331072	39.2917	6.76323	119.123
E. coli pathotypes	ETEC	Enterotoxigenic E. coli	2015	Incidence	Rate per 100,000	TTO	Trinidad and Tobago	Americas	All ages	1425252	41.5832	7.15767	126.071
E. coli pathotypes	ETEC	Enterotoxigenic E. coli	2015	Incidence	Rate per 100,000	TUN	Tunisia	Eastern Mediterranean	<5 years	1059925	4171.23	2164.13	7102.53
E. coli pathotypes	ETEC	Enterotoxigenic E. coli	2015	Incidence	Rate per 100,000	TUN	Tunisia	Eastern Mediterranean	≥5 years	10278452	1941.6	978.687	3506.95
E. coli pathotypes	ETEC	Enterotoxigenic E. coli	2015	Incidence	Rate per 100,000	TUN	Tunisia	Eastern Mediterranean	All ages	11338377	2150.03	1095.5	3738.89
E. coli pathotypes	ETEC	Enterotoxigenic E. coli	2015	Incidence	Rate per 100,000	TUR	Turkey	Europe	<5 years	6498445	3474.79	1448.21	6758.29
E. coli pathotypes	ETEC	Enterotoxigenic E. coli	2015	Incidence	Rate per 100,000	TUR	Turkey	Europe	≥5 years	72518066	1692.79	734.462	3265.41
E. coli pathotypes	ETEC	Enterotoxigenic E. coli	2015	Incidence	Rate per 100,000	TUR	Turkey	Europe	All ages	79016511	1839.34	800.656	3543.68
E. coli pathotypes	ETEC	Enterotoxigenic E. coli	2015	Incidence	Rate per 100,000	TUV	Tuvalu	Western Pacific	<5 years	1290	1029.84	464.468	2029.53
E. coli pathotypes	ETEC	Enterotoxigenic E. coli	2015	Incidence	Rate per 100,000	TUV	Tuvalu	Western Pacific	≥5 years	9684	1148.67	506.043	2298.81
E. coli pathotypes	ETEC	Enterotoxigenic E. coli	2015	Incidence	Rate per 100,000	TUV	Tuvalu	Western Pacific	All ages	10974	1134.7	505.337	2240.39
E. coli pathotypes	ETEC	Enterotoxigenic E. coli	2015	Incidence	Rate per 100,000	TZA	Tanzania	Africa	<5 years	8632459	5716.27	2810.8	9932.56
E. coli pathotypes	ETEC	Enterotoxigenic E. coli	2015	Incidence	Rate per 100,000	TZA	Tanzania	Africa	≥5 years	42491303	8582.61	4057.81	15142.2
E. coli pathotypes	ETEC	Enterotoxigenic E. coli	2015	Incidence	Rate per 100,000	TZA	Tanzania	Africa	All ages	51123762	8098.62	3887.88	14178
E. coli pathotypes	ETEC	Enterotoxigenic E. coli	2015	Incidence	Rate per 100,000	UGA	Uganda	Africa	<5 years	6686879	8997.02	4835.1	13861.8
E. coli pathotypes	ETEC	Enterotoxigenic E. coli	2015	Incidence	Rate per 100,000	UGA	Uganda	Africa	≥5 years	30263323	9894.37	5421.85	15837.7
E. coli pathotypes	ETEC	Enterotoxigenic E. coli	2015	Incidence	Rate per 100,000	UGA	Uganda	Africa	All ages	36950202	9731.97	5335.69	15231.2
E. coli pathotypes	ETEC	Enterotoxigenic E. coli	2015	Incidence	Rate per 100,000	UKR	Ukraine	Europe	<5 years	2523339	1531.16	601.669	2942.35
E. coli pathotypes	ETEC	Enterotoxigenic E. coli	2015	Incidence	Rate per 100,000	UKR	Ukraine	Europe	≥5 years	43346104	445.788	195.855	859.59
E. coli pathotypes	ETEC	Enterotoxigenic E. coli	2015	Incidence	Rate per 100,000	UKR	Ukraine	Europe	All ages	45869443	505.496	212.343	968.812
E. coli pathotypes	ETEC	Enterotoxigenic E. coli	2015	Incidence	Rate per 100,000	URY	Uruguay	Americas	<5 years	233825	70.2798	12.0972	213.072
E. coli pathotypes	ETEC	Enterotoxigenic E. coli	2015	Incidence	Rate per 100,000	URY	Uruguay	Americas	≥5 years	3128170	39.4382	6.78845	119.567
E. coli pathotypes	ETEC	Enterotoxigenic E. coli	2015	Incidence	Rate per 100,000	URY	Uruguay	Americas	All ages	3361995	41.5832	7.15767	126.071
E. coli pathotypes	ETEC	Enterotoxigenic E. coli	2015	Incidence	Rate per 100,000	USA	United States	Americas	<5 years	19972435	79.4474	13.6752	240.866
E. coli pathotypes	ETEC	Enterotoxigenic E. coli	2015	Incidence	Rate per 100,000	USA	United States	Americas	≥5 years	304655734	39.101	6.7304	118.545
E. coli pathotypes	ETEC	Enterotoxigenic E. coli	2015	Incidence	Rate per 100,000	USA	United States	Americas	All ages	324628169	41.5832	7.15767	126.071
E. coli pathotypes	ETEC	Enterotoxigenic E. coli	2015	Incidence	Rate per 100,000	UZB	Uzbekistan	Europe	<5 years	3237975	597.535	228.894	1222.48
E. coli pathotypes	ETEC	Enterotoxigenic E. coli	2015	Incidence	Rate per 100,000	UZB	Uzbekistan	Europe	≥5 years	27243254	309.696	121.978	644.506
E. coli pathotypes	ETEC	Enterotoxigenic E. coli	2015	Incidence	Rate per 100,000	UZB	Uzbekistan	Europe	All ages	30481229	340.273	138.264	686.54
E. coli pathotypes	ETEC	Enterotoxigenic E. coli	2015	Incidence	Rate per 100,000	VCT	Saint Vincent and the Grenadines	Americas	<5 years	8452	1066.57	494.923	1976.01
E. coli pathotypes	ETEC	Enterotoxigenic E. coli	2015	Incidence	Rate per 100,000	VCT	Saint Vincent and the Grenadines	Americas	≥5 years	98796	1438.89	688.024	2637.61
E. coli pathotypes	ETEC	Enterotoxigenic E. coli	2015	Incidence	Rate per 100,000	VCT	Saint Vincent and the Grenadines	Americas	All ages	107248	1409.55	676.007	2582.69
E. coli pathotypes	ETEC	Enterotoxigenic E. coli	2015	Incidence	Rate per 100,000	VEN	Venezuela	Americas	<5 years	2864296	2064.35	786.877	4548.77
E. coli pathotypes	ETEC	Enterotoxigenic E. coli	2015	Incidence	Rate per 100,000	VEN	Venezuela	Americas	≥5 years	27556113	1780.8	707.173	3765.48
E. coli pathotypes	ETEC	Enterotoxigenic E. coli	2015	Incidence	Rate per 100,000	VEN	Venezuela	Americas	All ages	30420409	1807.5	712.913	3839.72
E. coli pathotypes	ETEC	Enterotoxigenic E. coli	2015	Incidence	Rate per 100,000	VNM	Vietnam	Western Pacific	<5 years	7858807	2075.4	915.153	4019.87
E. coli pathotypes	ETEC	Enterotoxigenic E. coli	2015	Incidence	Rate per 100,000	VNM	Vietnam	Western Pacific	≥5 years	84393930	1206.37	551.894	2317.64
E. coli pathotypes	ETEC	Enterotoxigenic E. coli	2015	Incidence	Rate per 100,000	VNM	Vietnam	Western Pacific	All ages	92252737	1280.4	587.749	2508.16
E. coli pathotypes	ETEC	Enterotoxigenic E. coli	2015	Incidence	Rate per 100,000	VUT	Vanuatu	Western Pacific	<5 years	40141	2047.03	892.661	4100.91
E. coli pathotypes	ETEC	Enterotoxigenic E. coli	2015	Incidence	Rate per 100,000	VUT	Vanuatu	Western Pacific	≥5 years	223013	1738.69	781.944	3399.83
E. coli pathotypes	ETEC	Enterotoxigenic E. coli	2015	Incidence	Rate per 100,000	VUT	Vanuatu	Western Pacific	All ages	263154	1785.73	813.094	3511.39
E. coli pathotypes	ETEC	Enterotoxigenic E. coli	2015	Incidence	Rate per 100,000	WPR	Western Pacific Region	Western Pacific	<5 years	127508249	755.379	377.588	1361.64
E. coli pathotypes	ETEC	Enterotoxigenic E. coli	2015	Incidence	Rate per 100,000	WPR	Western Pacific Region	Western Pacific	≥5 years	1741419947	244.131	129.721	414.353
E. coli pathotypes	ETEC	Enterotoxigenic E. coli	2015	Incidence	Rate per 100,000	WPR	Western Pacific Region	Western Pacific	All ages	1868928196	279.011	150.599	472.479
E. coli pathotypes	ETEC	Enterotoxigenic E. coli	2015	Incidence	Rate per 100,000	WSM	Samoa	Western Pacific	<5 years	29135	1593.51	697.499	3192.27
E. coli pathotypes	ETEC	Enterotoxigenic E. coli	2015	Incidence	Rate per 100,000	WSM	Samoa	Western Pacific	≥5 years	171788	1610.11	672.76	3263.07
E. coli pathotypes	ETEC	Enterotoxigenic E. coli	2015	Incidence	Rate per 100,000	WSM	Samoa	Western Pacific	All ages	200923	1607.7	676.405	3223.32
E. coli pathotypes	ETEC	Enterotoxigenic E. coli	2015	Incidence	Rate per 100,000	YEM	Yemen	Eastern Mediterranean	<5 years	4808001	17030.5	7608.44	31263.4
E. coli pathotypes	ETEC	Enterotoxigenic E. coli	2015	Incidence	Rate per 100,000	YEM	Yemen	Eastern Mediterranean	≥5 years	25886351	3240.01	1363.86	6004.17
E. coli pathotypes	ETEC	Enterotoxigenic E. coli	2015	Incidence	Rate per 100,000	YEM	Yemen	Eastern Mediterranean	All ages	30694352	5400.17	2458.82	9869.03
E. coli pathotypes	ETEC	Enterotoxigenic E. coli	2015	Incidence	Rate per 100,000	ZAF	South Africa	Africa	<5 years	5676396	6785.26	3230.69	11434.1
E. coli pathotypes	ETEC	Enterotoxigenic E. coli	2015	Incidence	Rate per 100,000	ZAF	South Africa	Africa	≥5 years	50392176	9868.58	4975	16912.3
E. coli pathotypes	ETEC	Enterotoxigenic E. coli	2015	Incidence	Rate per 100,000	ZAF	South Africa	Africa	All ages	56068572	9556.42	4811.4	16427.5
E. coli pathotypes	ETEC	Enterotoxigenic E. coli	2015	Incidence	Rate per 100,000	ZMB	Zambia	Africa	<5 years	2791834	10148.3	4387.47	20671.5
E. coli pathotypes	ETEC	Enterotoxigenic E. coli	2015	Incidence	Rate per 100,000	ZMB	Zambia	Africa	≥5 years	13353608	10416	4424.33	20395.7
E. coli pathotypes	ETEC	Enterotoxigenic E. coli	2015	Incidence	Rate per 100,000	ZMB	Zambia	Africa	All ages	16145442	10369.7	4453.54	20376.1
E. coli pathotypes	ETEC	Enterotoxigenic E. coli	2015	Incidence	Rate per 100,000	ZWE	Zimbabwe	Africa	<5 years	2383757	6585.12	2957.6	12767
E. coli pathotypes	ETEC	Enterotoxigenic E. coli	2015	Incidence	Rate per 100,000	ZWE	Zimbabwe	Africa	≥5 years	11918267	9075.38	4154.6	17500
E. coli pathotypes	ETEC	Enterotoxigenic E. coli	2015	Incidence	Rate per 100,000	ZWE	Zimbabwe	Africa	All ages	14302024	8660.32	4013.01	16549.6
E. coli pathotypes	ETEC	Enterotoxigenic E. coli	2015	Mortality	Number	AFG	Afghanistan	Eastern Mediterranean	<5 years	5854568	220.928	74.8999	474.297
E. coli pathotypes	ETEC	Enterotoxigenic E. coli	2015	Mortality	Number	AFG	Afghanistan	Eastern Mediterranean	≥5 years	27581818	7.3242	2.27312	15.6799
E. coli pathotypes	ETEC	Enterotoxigenic E. coli	2015	Mortality	Number	AFG	Afghanistan	Eastern Mediterranean	All ages	33436386	228.252	77.6748	490.088
E. coli pathotypes	ETEC	Enterotoxigenic E. coli	2015	Mortality	Number	AFR	African Region	Africa	<5 years	163154856	18940.8	9787.26	32228
E. coli pathotypes	ETEC	Enterotoxigenic E. coli	2015	Mortality	Number	AFR	African Region	Africa	≥5 years	834892729	11401.5	6050.62	18990.8
E. coli pathotypes	ETEC	Enterotoxigenic E. coli	2015	Mortality	Number	AFR	African Region	Africa	All ages	998047585	30342.4	16279.1	50102
E. coli pathotypes	ETEC	Enterotoxigenic E. coli	2015	Mortality	Number	AGO	Angola	Africa	<5 years	5053355	577.204	152.924	1383.39
E. coli pathotypes	ETEC	Enterotoxigenic E. coli	2015	Mortality	Number	AGO	Angola	Africa	≥5 years	22602225	320.489	94.7648	730.133
E. coli pathotypes	ETEC	Enterotoxigenic E. coli	2015	Mortality	Number	AGO	Angola	Africa	All ages	27655580	897.694	253.362	1946.57
E. coli pathotypes	ETEC	Enterotoxigenic E. coli	2015	Mortality	Number	ALB	Albania	Europe	<5 years	178915	0.18555	0.0568349	0.417541
E. coli pathotypes	ETEC	Enterotoxigenic E. coli	2015	Mortality	Number	ALB	Albania	Europe	≥5 years	2722455	0.401323	0.114817	0.905862
E. coli pathotypes	ETEC	Enterotoxigenic E. coli	2015	Mortality	Number	ALB	Albania	Europe	All ages	2901370	0.586873	0.177559	1.27928
E. coli pathotypes	ETEC	Enterotoxigenic E. coli	2015	Mortality	Number	AMR	Region of the Americas	Americas	<5 years	74111177	209.219	87.4304	392.561
E. coli pathotypes	ETEC	Enterotoxigenic E. coli	2015	Mortality	Number	AMR	Region of the Americas	Americas	≥5 years	898149702	389.48	166.547	780.09
E. coli pathotypes	ETEC	Enterotoxigenic E. coli	2015	Mortality	Number	AMR	Region of the Americas	Americas	All ages	972260879	598.699	256.888	1150.76
E. coli pathotypes	ETEC	Enterotoxigenic E. coli	2015	Mortality	Number	AND	Andorra	Europe	<5 years	3401	0	0	0
E. coli pathotypes	ETEC	Enterotoxigenic E. coli	2015	Mortality	Number	AND	Andorra	Europe	≥5 years	69582	0	0	0
E. coli pathotypes	ETEC	Enterotoxigenic E. coli	2015	Mortality	Number	AND	Andorra	Europe	All ages	72983	0	0	0
E. coli pathotypes	ETEC	Enterotoxigenic E. coli	2015	Mortality	Number	ARE	United Arab Emirates	Eastern Mediterranean	<5 years	477388	0	0	0
E. coli pathotypes	ETEC	Enterotoxigenic E. coli	2015	Mortality	Number	ARE	United Arab Emirates	Eastern Mediterranean	≥5 years	7982647	0	0	0
E. coli pathotypes	ETEC	Enterotoxigenic E. coli	2015	Mortality	Number	ARE	United Arab Emirates	Eastern Mediterranean	All ages	8460035	0	0	0
E. coli pathotypes	ETEC	Enterotoxigenic E. coli	2015	Mortality	Number	ARG	Argentina	Americas	<5 years	3731581	2.56135	1.02142	4.93206
E. coli pathotypes	ETEC	Enterotoxigenic E. coli	2015	Mortality	Number	ARG	Argentina	Americas	≥5 years	39520622	12.9082	5.0404	24.8681
E. coli pathotypes	ETEC	Enterotoxigenic E. coli	2015	Mortality	Number	ARG	Argentina	Americas	All ages	43252203	15.4696	6.11738	29.6527
E. coli pathotypes	ETEC	Enterotoxigenic E. coli	2015	Mortality	Number	ARM	Armenia	Europe	<5 years	216434	0.539367	0.13458	1.24741
E. coli pathotypes	ETEC	Enterotoxigenic E. coli	2015	Mortality	Number	ARM	Armenia	Europe	≥5 years	2705788	0.244408	0.0714146	0.564829
E. coli pathotypes	ETEC	Enterotoxigenic E. coli	2015	Mortality	Number	ARM	Armenia	Europe	All ages	2922222	0.783775	0.208281	1.80042
E. coli pathotypes	ETEC	Enterotoxigenic E. coli	2015	Mortality	Number	ATG	Antigua and Barbuda	Americas	<5 years	5821	0	0	0
E. coli pathotypes	ETEC	Enterotoxigenic E. coli	2015	Mortality	Number	ATG	Antigua and Barbuda	Americas	≥5 years	83278	0	0	0
E. coli pathotypes	ETEC	Enterotoxigenic E. coli	2015	Mortality	Number	ATG	Antigua and Barbuda	Americas	All ages	89099	0	0	0
E. coli pathotypes	ETEC	Enterotoxigenic E. coli	2015	Mortality	Number	AUS	Australia	Western Pacific	<5 years	1554985	0	0	0
E. coli pathotypes	ETEC	Enterotoxigenic E. coli	2015	Mortality	Number	AUS	Australia	Western Pacific	≥5 years	22213273	0	0	0
E. coli pathotypes	ETEC	Enterotoxigenic E. coli	2015	Mortality	Number	AUS	Australia	Western Pacific	All ages	23768258	0	0	0
E. coli pathotypes	ETEC	Enterotoxigenic E. coli	2015	Mortality	Number	AUT	Austria	Europe	<5 years	406003	0	0	0
E. coli pathotypes	ETEC	Enterotoxigenic E. coli	2015	Mortality	Number	AUT	Austria	Europe	≥5 years	8180301	0	0	0
E. coli pathotypes	ETEC	Enterotoxigenic E. coli	2015	Mortality	Number	AUT	Austria	Europe	All ages	8586304	0	0	0
E. coli pathotypes	ETEC	Enterotoxigenic E. coli	2015	Mortality	Number	AZE	Azerbaijan	Europe	<5 years	889814	11.1959	3.21135	25.0348
E. coli pathotypes	ETEC	Enterotoxigenic E. coli	2015	Mortality	Number	AZE	Azerbaijan	Europe	≥5 years	8803728	0.949777	0.268187	2.14512
E. coli pathotypes	ETEC	Enterotoxigenic E. coli	2015	Mortality	Number	AZE	Azerbaijan	Europe	All ages	9693542	12.1457	3.53748	27.3452
E. coli pathotypes	ETEC	Enterotoxigenic E. coli	2015	Mortality	Number	BDI	Burundi	Africa	<5 years	2121601	153.801	61.4394	309.667
E. coli pathotypes	ETEC	Enterotoxigenic E. coli	2015	Mortality	Number	BDI	Burundi	Africa	≥5 years	8858656	166.209	63.2545	336.853
E. coli pathotypes	ETEC	Enterotoxigenic E. coli	2015	Mortality	Number	BDI	Burundi	Africa	All ages	10980257	320.01	127.262	634.991
E. coli pathotypes	ETEC	Enterotoxigenic E. coli	2015	Mortality	Number	BEL	Belgium	Europe	<5 years	644412	0	0	0
E. coli pathotypes	ETEC	Enterotoxigenic E. coli	2015	Mortality	Number	BEL	Belgium	Europe	≥5 years	10593980	0	0	0
E. coli pathotypes	ETEC	Enterotoxigenic E. coli	2015	Mortality	Number	BEL	Belgium	Europe	All ages	11238392	0	0	0
E. coli pathotypes	ETEC	Enterotoxigenic E. coli	2015	Mortality	Number	BEN	Benin	Africa	<5 years	1898746	238.627	119.022	428.423
E. coli pathotypes	ETEC	Enterotoxigenic E. coli	2015	Mortality	Number	BEN	Benin	Africa	≥5 years	9294969	195.945	93.9511	346.378
E. coli pathotypes	ETEC	Enterotoxigenic E. coli	2015	Mortality	Number	BEN	Benin	Africa	All ages	11193715	434.572	214.834	759.341
E. coli pathotypes	ETEC	Enterotoxigenic E. coli	2015	Mortality	Number	BFA	Burkina Faso	Africa	<5 years	3305048	289.247	59.0826	719.628
E. coli pathotypes	ETEC	Enterotoxigenic E. coli	2015	Mortality	Number	BFA	Burkina Faso	Africa	≥5 years	15197024	210.288	44.873	550.936
E. coli pathotypes	ETEC	Enterotoxigenic E. coli	2015	Mortality	Number	BFA	Burkina Faso	Africa	All ages	18502072	499.535	105.959	1247.48
E. coli pathotypes	ETEC	Enterotoxigenic E. coli	2015	Mortality	Number	BGD	Bangladesh	South-East Asia	<5 years	15455542	312.327	137.217	592.094
E. coli pathotypes	ETEC	Enterotoxigenic E. coli	2015	Mortality	Number	BGD	Bangladesh	South-East Asia	≥5 years	143217525	836.798	324.012	1600.54
E. coli pathotypes	ETEC	Enterotoxigenic E. coli	2015	Mortality	Number	BGD	Bangladesh	South-East Asia	All ages	158673067	1149.13	482.719	2107.5
E. coli pathotypes	ETEC	Enterotoxigenic E. coli	2015	Mortality	Number	BGR	Bulgaria	Europe	<5 years	337657	0.177889	0.0366328	0.483384
E. coli pathotypes	ETEC	Enterotoxigenic E. coli	2015	Mortality	Number	BGR	Bulgaria	Europe	≥5 years	6864030	0.706537	0.176291	1.75357
E. coli pathotypes	ETEC	Enterotoxigenic E. coli	2015	Mortality	Number	BGR	Bulgaria	Europe	All ages	7201687	0.884426	0.208698	2.09931
E. coli pathotypes	ETEC	Enterotoxigenic E. coli	2015	Mortality	Number	BHR	Bahrain	Eastern Mediterranean	<5 years	103302	0	0	0
E. coli pathotypes	ETEC	Enterotoxigenic E. coli	2015	Mortality	Number	BHR	Bahrain	Eastern Mediterranean	≥5 years	1238852	0	0	0
E. coli pathotypes	ETEC	Enterotoxigenic E. coli	2015	Mortality	Number	BHR	Bahrain	Eastern Mediterranean	All ages	1342154	0	0	0
E. coli pathotypes	ETEC	Enterotoxigenic E. coli	2015	Mortality	Number	BHS	Bahamas	Americas	<5 years	26314	0	0	0
E. coli pathotypes	ETEC	Enterotoxigenic E. coli	2015	Mortality	Number	BHS	Bahamas	Americas	≥5 years	357611	0	0	0
E. coli pathotypes	ETEC	Enterotoxigenic E. coli	2015	Mortality	Number	BHS	Bahamas	Americas	All ages	383925	0	0	0
E. coli pathotypes	ETEC	Enterotoxigenic E. coli	2015	Mortality	Number	BIH	Bosnia and Herzegovina	Europe	<5 years	152559	0.0210199	0.00486161	0.0564926
E. coli pathotypes	ETEC	Enterotoxigenic E. coli	2015	Mortality	Number	BIH	Bosnia and Herzegovina	Europe	≥5 years	3388925	1.21913	0.290153	2.91463
E. coli pathotypes	ETEC	Enterotoxigenic E. coli	2015	Mortality	Number	BIH	Bosnia and Herzegovina	Europe	All ages	3541484	1.24015	0.295594	2.966
E. coli pathotypes	ETEC	Enterotoxigenic E. coli	2015	Mortality	Number	BLR	Belarus	Europe	<5 years	573012	0.0676492	0.0205058	0.165483
E. coli pathotypes	ETEC	Enterotoxigenic E. coli	2015	Mortality	Number	BLR	Belarus	Europe	≥5 years	8905633	0.30505	0.0887083	0.681769
E. coli pathotypes	ETEC	Enterotoxigenic E. coli	2015	Mortality	Number	BLR	Belarus	Europe	All ages	9478645	0.3727	0.111893	0.820618
E. coli pathotypes	ETEC	Enterotoxigenic E. coli	2015	Mortality	Number	BLZ	Belize	Americas	<5 years	36431	0.126681	0.0395249	0.284195
E. coli pathotypes	ETEC	Enterotoxigenic E. coli	2015	Mortality	Number	BLZ	Belize	Americas	≥5 years	316150	0.140461	0.0477564	0.297001
E. coli pathotypes	ETEC	Enterotoxigenic E. coli	2015	Mortality	Number	BLZ	Belize	Americas	All ages	352581	0.267141	0.0918037	0.570122
E. coli pathotypes	ETEC	Enterotoxigenic E. coli	2015	Mortality	Number	BOL	Bolivia	Americas	<5 years	1240844	16.8159	5.45162	35.541
E. coli pathotypes	ETEC	Enterotoxigenic E. coli	2015	Mortality	Number	BOL	Bolivia	Americas	≥5 years	9691044	11.6274	3.75739	24.9194
E. coli pathotypes	ETEC	Enterotoxigenic E. coli	2015	Mortality	Number	BOL	Bolivia	Americas	All ages	10931888	28.4434	9.64576	58.7013
E. coli pathotypes	ETEC	Enterotoxigenic E. coli	2015	Mortality	Number	BRA	Brazil	Americas	<5 years	14487492	19.5227	7.87602	40.6025
E. coli pathotypes	ETEC	Enterotoxigenic E. coli	2015	Mortality	Number	BRA	Brazil	Americas	≥5 years	186403707	95.4471	36.1861	198.844
E. coli pathotypes	ETEC	Enterotoxigenic E. coli	2015	Mortality	Number	BRA	Brazil	Americas	All ages	200891199	114.97	44.3093	234.635
E. coli pathotypes	ETEC	Enterotoxigenic E. coli	2015	Mortality	Number	BRB	Barbados	Americas	<5 years	16746	0	0	0
E. coli pathotypes	ETEC	Enterotoxigenic E. coli	2015	Mortality	Number	BRB	Barbados	Americas	≥5 years	261932	0	0	0
E. coli pathotypes	ETEC	Enterotoxigenic E. coli	2015	Mortality	Number	BRB	Barbados	Americas	All ages	278678	0	0	0
E. coli pathotypes	ETEC	Enterotoxigenic E. coli	2015	Mortality	Number	BRN	Brunei	Western Pacific	<5 years	33262	0	0	0
E. coli pathotypes	ETEC	Enterotoxigenic E. coli	2015	Mortality	Number	BRN	Brunei	Western Pacific	≥5 years	386241	0	0	0
E. coli pathotypes	ETEC	Enterotoxigenic E. coli	2015	Mortality	Number	BRN	Brunei	Western Pacific	All ages	419503	0	0	0
E. coli pathotypes	ETEC	Enterotoxigenic E. coli	2015	Mortality	Number	BTN	Bhutan	South-East Asia	<5 years	62633	1.11857	0.456056	2.33856
E. coli pathotypes	ETEC	Enterotoxigenic E. coli	2015	Mortality	Number	BTN	Bhutan	South-East Asia	≥5 years	674376	5.9828	2.34742	11.5394
E. coli pathotypes	ETEC	Enterotoxigenic E. coli	2015	Mortality	Number	BTN	Bhutan	South-East Asia	All ages	737009	7.10137	2.92041	13.6796
E. coli pathotypes	ETEC	Enterotoxigenic E. coli	2015	Mortality	Number	BWA	Botswana	Africa	<5 years	270543	9.22307	1.66031	26.8497
E. coli pathotypes	ETEC	Enterotoxigenic E. coli	2015	Mortality	Number	BWA	Botswana	Africa	≥5 years	1917078	22.6112	8.55456	47.5977
E. coli pathotypes	ETEC	Enterotoxigenic E. coli	2015	Mortality	Number	BWA	Botswana	Africa	All ages	2187621	31.8342	11.7392	68.655
E. coli pathotypes	ETEC	Enterotoxigenic E. coli	2015	Mortality	Number	CAF	Central African Republic	Africa	<5 years	888796	135.084	43.5065	316.539
E. coli pathotypes	ETEC	Enterotoxigenic E. coli	2015	Mortality	Number	CAF	Central African Republic	Africa	≥5 years	3701088	86.344	26.3569	188.776
E. coli pathotypes	ETEC	Enterotoxigenic E. coli	2015	Mortality	Number	CAF	Central African Republic	Africa	All ages	4589884	221.428	69.184	503.098
E. coli pathotypes	ETEC	Enterotoxigenic E. coli	2015	Mortality	Number	CAN	Canada	Americas	<5 years	1939699	0	0	0
E. coli pathotypes	ETEC	Enterotoxigenic E. coli	2015	Mortality	Number	CAN	Canada	Americas	≥5 years	33852452	0	0	0
E. coli pathotypes	ETEC	Enterotoxigenic E. coli	2015	Mortality	Number	CAN	Canada	Americas	All ages	35792151	0	0	0
E. coli pathotypes	ETEC	Enterotoxigenic E. coli	2015	Mortality	Number	CHE	Switzerland	Europe	<5 years	418285	0	0	0
E. coli pathotypes	ETEC	Enterotoxigenic E. coli	2015	Mortality	Number	CHE	Switzerland	Europe	≥5 years	7820969	0	0	0
E. coli pathotypes	ETEC	Enterotoxigenic E. coli	2015	Mortality	Number	CHE	Switzerland	Europe	All ages	8239254	0	0	0
E. coli pathotypes	ETEC	Enterotoxigenic E. coli	2015	Mortality	Number	CHL	Chile	Americas	<5 years	1208685	0	0	0
E. coli pathotypes	ETEC	Enterotoxigenic E. coli	2015	Mortality	Number	CHL	Chile	Americas	≥5 years	16747550	0	0	0
E. coli pathotypes	ETEC	Enterotoxigenic E. coli	2015	Mortality	Number	CHL	Chile	Americas	All ages	17956235	0	0	0
E. coli pathotypes	ETEC	Enterotoxigenic E. coli	2015	Mortality	Number	CHN	China	Western Pacific	<5 years	90922194	85.321	36.5489	170.155
E. coli pathotypes	ETEC	Enterotoxigenic E. coli	2015	Mortality	Number	CHN	China	Western Pacific	≥5 years	1301537302	50.3855	19.8472	104.713
E. coli pathotypes	ETEC	Enterotoxigenic E. coli	2015	Mortality	Number	CHN	China	Western Pacific	All ages	1392459496	135.706	57.8772	273.368
E. coli pathotypes	ETEC	Enterotoxigenic E. coli	2015	Mortality	Number	CIV	Cote d'Ivoire	Africa	<5 years	4116482	503.882	255	899.579
E. coli pathotypes	ETEC	Enterotoxigenic E. coli	2015	Mortality	Number	CIV	Cote d'Ivoire	Africa	≥5 years	20763900	215.355	101.649	375.852
E. coli pathotypes	ETEC	Enterotoxigenic E. coli	2015	Mortality	Number	CIV	Cote d'Ivoire	Africa	All ages	24880382	719.237	359.642	1241.79
E. coli pathotypes	ETEC	Enterotoxigenic E. coli	2015	Mortality	Number	CMR	Cameroon	Africa	<5 years	3711553	444.119	162.044	940.024
E. coli pathotypes	ETEC	Enterotoxigenic E. coli	2015	Mortality	Number	CMR	Cameroon	Africa	≥5 years	18706270	219.79	73.4584	446.771
E. coli pathotypes	ETEC	Enterotoxigenic E. coli	2015	Mortality	Number	CMR	Cameroon	Africa	All ages	22417823	663.91	240.791	1362.99
E. coli pathotypes	ETEC	Enterotoxigenic E. coli	2015	Mortality	Number	COD	Democratic Republic of Congo	Africa	<5 years	14801558	1777.57	793.71	3285.49
E. coli pathotypes	ETEC	Enterotoxigenic E. coli	2015	Mortality	Number	COD	Democratic Republic of Congo	Africa	≥5 years	64910311	801.811	340.891	1434
E. coli pathotypes	ETEC	Enterotoxigenic E. coli	2015	Mortality	Number	COD	Democratic Republic of Congo	Africa	All ages	79711869	2579.39	1180.67	4661.16
E. coli pathotypes	ETEC	Enterotoxigenic E. coli	2015	Mortality	Number	COG	Congo	Africa	<5 years	841909	34.8617	14.5644	68.5953
E. coli pathotypes	ETEC	Enterotoxigenic E. coli	2015	Mortality	Number	COG	Congo	Africa	≥5 years	4194007	33.5221	13.4021	66.7672
E. coli pathotypes	ETEC	Enterotoxigenic E. coli	2015	Mortality	Number	COG	Congo	Africa	All ages	5035916	68.3838	29.0524	133.284
E. coli pathotypes	ETEC	Enterotoxigenic E. coli	2015	Mortality	Number	COK	Cook Islands	Western Pacific	<5 years	1470	0	0	0
E. coli pathotypes	ETEC	Enterotoxigenic E. coli	2015	Mortality	Number	COK	Cook Islands	Western Pacific	≥5 years	16024	0	0	0
E. coli pathotypes	ETEC	Enterotoxigenic E. coli	2015	Mortality	Number	COK	Cook Islands	Western Pacific	All ages	17494	0	0	0
E. coli pathotypes	ETEC	Enterotoxigenic E. coli	2015	Mortality	Number	COL	Colombia	Americas	<5 years	3587232	5.21079	1.74211	13.5263
E. coli pathotypes	ETEC	Enterotoxigenic E. coli	2015	Mortality	Number	COL	Colombia	Americas	≥5 years	43179889	14.8029	5.24626	37.4757
E. coli pathotypes	ETEC	Enterotoxigenic E. coli	2015	Mortality	Number	COL	Colombia	Americas	All ages	46767121	20.0137	6.82748	49.2149
E. coli pathotypes	ETEC	Enterotoxigenic E. coli	2015	Mortality	Number	COM	Comoros	Africa	<5 years	106884	7.59518	3.50311	14.5287
E. coli pathotypes	ETEC	Enterotoxigenic E. coli	2015	Mortality	Number	COM	Comoros	Africa	≥5 years	612226	6.82366	3.23496	12.7873
E. coli pathotypes	ETEC	Enterotoxigenic E. coli	2015	Mortality	Number	COM	Comoros	Africa	All ages	719110	14.4188	7.17994	26.6226
E. coli pathotypes	ETEC	Enterotoxigenic E. coli	2015	Mortality	Number	CPV	Cape Verde	Africa	<5 years	47938	0.279624	0.0969039	0.610468
E. coli pathotypes	ETEC	Enterotoxigenic E. coli	2015	Mortality	Number	CPV	Cape Verde	Africa	≥5 years	464408	2.15475	0.699384	5.02524
E. coli pathotypes	ETEC	Enterotoxigenic E. coli	2015	Mortality	Number	CPV	Cape Verde	Africa	All ages	512346	2.43437	0.798036	5.49456
E. coli pathotypes	ETEC	Enterotoxigenic E. coli	2015	Mortality	Number	CRI	Costa Rica	Americas	<5 years	352593	0.197093	0.0691512	0.479396
E. coli pathotypes	ETEC	Enterotoxigenic E. coli	2015	Mortality	Number	CRI	Costa Rica	Americas	≥5 years	4440096	3.73748	1.34501	8.15956
E. coli pathotypes	ETEC	Enterotoxigenic E. coli	2015	Mortality	Number	CRI	Costa Rica	Americas	All ages	4792689	3.93457	1.42247	8.56586
E. coli pathotypes	ETEC	Enterotoxigenic E. coli	2015	Mortality	Number	CUB	Cuba	Americas	<5 years	627457	0.199725	0.0679053	0.45835
E. coli pathotypes	ETEC	Enterotoxigenic E. coli	2015	Mortality	Number	CUB	Cuba	Americas	≥5 years	10649821	6.07419	2.12169	12.8375
E. coli pathotypes	ETEC	Enterotoxigenic E. coli	2015	Mortality	Number	CUB	Cuba	Americas	All ages	11277278	6.27391	2.20115	13.2173
E. coli pathotypes	ETEC	Enterotoxigenic E. coli	2015	Mortality	Number	CYP	Cyprus	Europe	<5 years	67833	0	0	0
E. coli pathotypes	ETEC	Enterotoxigenic E. coli	2015	Mortality	Number	CYP	Cyprus	Europe	≥5 years	1142860	0	0	0
E. coli pathotypes	ETEC	Enterotoxigenic E. coli	2015	Mortality	Number	CYP	Cyprus	Europe	All ages	1210693	0	0	0
E. coli pathotypes	ETEC	Enterotoxigenic E. coli	2015	Mortality	Number	CZE	Czechia	Europe	<5 years	553374	0	0	0
E. coli pathotypes	ETEC	Enterotoxigenic E. coli	2015	Mortality	Number	CZE	Czechia	Europe	≥5 years	9968680	0	0	0
E. coli pathotypes	ETEC	Enterotoxigenic E. coli	2015	Mortality	Number	CZE	Czechia	Europe	All ages	10522054	0	0	0
E. coli pathotypes	ETEC	Enterotoxigenic E. coli	2015	Mortality	Number	DEU	Germany	Europe	<5 years	3504127	0	0	0
E. coli pathotypes	ETEC	Enterotoxigenic E. coli	2015	Mortality	Number	DEU	Germany	Europe	≥5 years	78085338	0	0	0
E. coli pathotypes	ETEC	Enterotoxigenic E. coli	2015	Mortality	Number	DEU	Germany	Europe	All ages	81589465	0	0	0
E. coli pathotypes	ETEC	Enterotoxigenic E. coli	2015	Mortality	Number	DJI	Djibouti	Eastern Mediterranean	<5 years	115340	6.56154	2.11228	14.4347
E. coli pathotypes	ETEC	Enterotoxigenic E. coli	2015	Mortality	Number	DJI	Djibouti	Eastern Mediterranean	≥5 years	896257	11.1438	3.96373	24.0939
E. coli pathotypes	ETEC	Enterotoxigenic E. coli	2015	Mortality	Number	DJI	Djibouti	Eastern Mediterranean	All ages	1011597	17.7053	6.15221	37.1903
E. coli pathotypes	ETEC	Enterotoxigenic E. coli	2015	Mortality	Number	DMA	Dominica	Americas	<5 years	4717	0	0	0
E. coli pathotypes	ETEC	Enterotoxigenic E. coli	2015	Mortality	Number	DMA	Dominica	Americas	≥5 years	65568	0.0400986	0.013775	0.085238
E. coli pathotypes	ETEC	Enterotoxigenic E. coli	2015	Mortality	Number	DMA	Dominica	Americas	All ages	70285	0.0400986	0.013775	0.085238
E. coli pathotypes	ETEC	Enterotoxigenic E. coli	2015	Mortality	Number	DNK	Denmark	Europe	<5 years	298357	0	0	0
E. coli pathotypes	ETEC	Enterotoxigenic E. coli	2015	Mortality	Number	DNK	Denmark	Europe	≥5 years	5361623	0	0	0
E. coli pathotypes	ETEC	Enterotoxigenic E. coli	2015	Mortality	Number	DNK	Denmark	Europe	All ages	5659980	0	0	0
E. coli pathotypes	ETEC	Enterotoxigenic E. coli	2015	Mortality	Number	DOM	Dominican Republic	Americas	<5 years	1041462	12.0022	4.5854	23.9601
E. coli pathotypes	ETEC	Enterotoxigenic E. coli	2015	Mortality	Number	DOM	Dominican Republic	Americas	≥5 years	9334430	8.46954	3.06036	17.3424
E. coli pathotypes	ETEC	Enterotoxigenic E. coli	2015	Mortality	Number	DOM	Dominican Republic	Americas	All ages	10375892	20.4717	7.6488	40.4432
E. coli pathotypes	ETEC	Enterotoxigenic E. coli	2015	Mortality	Number	DZA	Algeria	Africa	<5 years	4653948	57.7456	29.0276	102.41
E. coli pathotypes	ETEC	Enterotoxigenic E. coli	2015	Mortality	Number	DZA	Algeria	Africa	≥5 years	34955868	9.41029	4.29223	17.2715
E. coli pathotypes	ETEC	Enterotoxigenic E. coli	2015	Mortality	Number	DZA	Algeria	Africa	All ages	39609816	67.1559	34.0087	118.887
E. coli pathotypes	ETEC	Enterotoxigenic E. coli	2015	Mortality	Number	ECU	Ecuador	Americas	<5 years	1578170	2.27611	0.880501	4.6135
E. coli pathotypes	ETEC	Enterotoxigenic E. coli	2015	Mortality	Number	ECU	Ecuador	Americas	≥5 years	14570987	3.24626	1.1651	6.31987
E. coli pathotypes	ETEC	Enterotoxigenic E. coli	2015	Mortality	Number	ECU	Ecuador	Americas	All ages	16149157	5.52237	2.07459	10.773
E. coli pathotypes	ETEC	Enterotoxigenic E. coli	2015	Mortality	Number	EGY	Egypt	Eastern Mediterranean	<5 years	12770654	64.7646	24.1314	141.927
E. coli pathotypes	ETEC	Enterotoxigenic E. coli	2015	Mortality	Number	EGY	Egypt	Eastern Mediterranean	≥5 years	85809500	52.7255	17.3038	110.667
E. coli pathotypes	ETEC	Enterotoxigenic E. coli	2015	Mortality	Number	EGY	Egypt	Eastern Mediterranean	All ages	98580154	117.49	41.9139	243.169
E. coli pathotypes	ETEC	Enterotoxigenic E. coli	2015	Mortality	Number	EMR	Eastern Mediterranean Region	Eastern Mediterranean	<5 years	90084399	4318.25	1806.59	8325.93
E. coli pathotypes	ETEC	Enterotoxigenic E. coli	2015	Mortality	Number	EMR	Eastern Mediterranean Region	Eastern Mediterranean	≥5 years	598695199	2491.11	976.991	4771.3
E. coli pathotypes	ETEC	Enterotoxigenic E. coli	2015	Mortality	Number	EMR	Eastern Mediterranean Region	Eastern Mediterranean	All ages	688779598	6809.36	2828.25	13225.8
E. coli pathotypes	ETEC	Enterotoxigenic E. coli	2015	Mortality	Number	ERI	Eritrea	Africa	<5 years	461336	19.4201	6.78866	41.0632
E. coli pathotypes	ETEC	Enterotoxigenic E. coli	2015	Mortality	Number	ERI	Eritrea	Africa	≥5 years	2633851	78.3091	28.6111	162.104
E. coli pathotypes	ETEC	Enterotoxigenic E. coli	2015	Mortality	Number	ERI	Eritrea	Africa	All ages	3095187	97.7292	36.3403	198.185
E. coli pathotypes	ETEC	Enterotoxigenic E. coli	2015	Mortality	Number	ESP	Spain	Europe	<5 years	2242008	0	0	0
E. coli pathotypes	ETEC	Enterotoxigenic E. coli	2015	Mortality	Number	ESP	Spain	Europe	≥5 years	44444537	0	0	0
E. coli pathotypes	ETEC	Enterotoxigenic E. coli	2015	Mortality	Number	ESP	Spain	Europe	All ages	46686545	0	0	0
E. coli pathotypes	ETEC	Enterotoxigenic E. coli	2015	Mortality	Number	EST	Estonia	Europe	<5 years	71714	0	0	0
E. coli pathotypes	ETEC	Enterotoxigenic E. coli	2015	Mortality	Number	EST	Estonia	Europe	≥5 years	1241446	0	0	0
E. coli pathotypes	ETEC	Enterotoxigenic E. coli	2015	Mortality	Number	EST	Estonia	Europe	All ages	1313160	0	0	0
E. coli pathotypes	ETEC	Enterotoxigenic E. coli	2015	Mortality	Number	ETH	Ethiopia	Africa	<5 years	15701455	864.534	400.121	1636.98
E. coli pathotypes	ETEC	Enterotoxigenic E. coli	2015	Mortality	Number	ETH	Ethiopia	Africa	≥5 years	86777533	1405.08	631.876	2699.12
E. coli pathotypes	ETEC	Enterotoxigenic E. coli	2015	Mortality	Number	ETH	Ethiopia	Africa	All ages	102478988	2269.62	1038.4	4291.2
E. coli pathotypes	ETEC	Enterotoxigenic E. coli	2015	Mortality	Number	EUR	European Region	Europe	<5 years	56771329	93.1099	31.9507	201.272
E. coli pathotypes	ETEC	Enterotoxigenic E. coli	2015	Mortality	Number	EUR	European Region	Europe	≥5 years	858007571	54.8586	18.413	115.107
E. coli pathotypes	ETEC	Enterotoxigenic E. coli	2015	Mortality	Number	EUR	European Region	Europe	All ages	914778900	147.969	53.6283	316.268
E. coli pathotypes	ETEC	Enterotoxigenic E. coli	2015	Mortality	Number	FIN	Finland	Europe	<5 years	300137	0	0	0
E. coli pathotypes	ETEC	Enterotoxigenic E. coli	2015	Mortality	Number	FIN	Finland	Europe	≥5 years	5171852	0	0	0
E. coli pathotypes	ETEC	Enterotoxigenic E. coli	2015	Mortality	Number	FIN	Finland	Europe	All ages	5471989	0	0	0
E. coli pathotypes	ETEC	Enterotoxigenic E. coli	2015	Mortality	Number	FJI	Fiji	Western Pacific	<5 years	94958	0.343493	0.0831428	0.89167
E. coli pathotypes	ETEC	Enterotoxigenic E. coli	2015	Mortality	Number	FJI	Fiji	Western Pacific	≥5 years	823221	2.11849	0.475698	5.6059
E. coli pathotypes	ETEC	Enterotoxigenic E. coli	2015	Mortality	Number	FJI	Fiji	Western Pacific	All ages	918179	2.46199	0.561491	6.56743
E. coli pathotypes	ETEC	Enterotoxigenic E. coli	2015	Mortality	Number	FRA	France	Europe	<5 years	3832130	0	0	0
E. coli pathotypes	ETEC	Enterotoxigenic E. coli	2015	Mortality	Number	FRA	France	Europe	≥5 years	60999424	0	0	0
E. coli pathotypes	ETEC	Enterotoxigenic E. coli	2015	Mortality	Number	FRA	France	Europe	All ages	64831554	0	0	0
E. coli pathotypes	ETEC	Enterotoxigenic E. coli	2015	Mortality	Number	FSM	Micronesia	Western Pacific	<5 years	12501	0.106785	0.0286113	0.282602
E. coli pathotypes	ETEC	Enterotoxigenic E. coli	2015	Mortality	Number	FSM	Micronesia	Western Pacific	≥5 years	96046	0.150178	0.0383553	0.362321
E. coli pathotypes	ETEC	Enterotoxigenic E. coli	2015	Mortality	Number	FSM	Micronesia	Western Pacific	All ages	108547	0.256962	0.0719007	0.616414
E. coli pathotypes	ETEC	Enterotoxigenic E. coli	2015	Mortality	Number	GAB	Gabon	Africa	<5 years	287454	11.1422	3.72492	25.5651
E. coli pathotypes	ETEC	Enterotoxigenic E. coli	2015	Mortality	Number	GAB	Gabon	Africa	≥5 years	1723076	10.2594	3.42766	23.478
E. coli pathotypes	ETEC	Enterotoxigenic E. coli	2015	Mortality	Number	GAB	Gabon	Africa	All ages	2010530	21.4016	7.3219	46.8223
E. coli pathotypes	ETEC	Enterotoxigenic E. coli	2015	Mortality	Number	GBR	United Kingdom	Europe	<5 years	4071721	0	0	0
E. coli pathotypes	ETEC	Enterotoxigenic E. coli	2015	Mortality	Number	GBR	United Kingdom	Europe	≥5 years	61049803	0	0	0
E. coli pathotypes	ETEC	Enterotoxigenic E. coli	2015	Mortality	Number	GBR	United Kingdom	Europe	All ages	65121524	0	0	0
E. coli pathotypes	ETEC	Enterotoxigenic E. coli	2015	Mortality	Number	GEO	Georgia	Europe	<5 years	279779	0.251336	0.0742634	0.533128
E. coli pathotypes	ETEC	Enterotoxigenic E. coli	2015	Mortality	Number	GEO	Georgia	Europe	≥5 years	3511785	0.900705	0.281376	2.01555
E. coli pathotypes	ETEC	Enterotoxigenic E. coli	2015	Mortality	Number	GEO	Georgia	Europe	All ages	3791564	1.15204	0.350677	2.53483
E. coli pathotypes	ETEC	Enterotoxigenic E. coli	2015	Mortality	Number	GHA	Ghana	Africa	<5 years	4107599	244.41	81.8664	592.517
E. coli pathotypes	ETEC	Enterotoxigenic E. coli	2015	Mortality	Number	GHA	Ghana	Africa	≥5 years	24261261	367.911	111.565	846.975
E. coli pathotypes	ETEC	Enterotoxigenic E. coli	2015	Mortality	Number	GHA	Ghana	Africa	All ages	28368860	612.321	198.298	1434.95
E. coli pathotypes	ETEC	Enterotoxigenic E. coli	2015	Mortality	Number	GIN	Guinea	Africa	<5 years	1920666	290.013	146.933	526.074
E. coli pathotypes	ETEC	Enterotoxigenic E. coli	2015	Mortality	Number	GIN	Guinea	Africa	≥5 years	9695657	212.923	102.945	377.738
E. coli pathotypes	ETEC	Enterotoxigenic E. coli	2015	Mortality	Number	GIN	Guinea	Africa	All ages	11616323	502.936	252.931	886.976
E. coli pathotypes	ETEC	Enterotoxigenic E. coli	2015	Mortality	Number	GLOBAL	Global	All WHO Member States	<5 years	691938714	27382.6	14994.2	44367.5
E. coli pathotypes	ETEC	Enterotoxigenic E. coli	2015	Mortality	Number	GLOBAL	Global	All WHO Member States	≥5 years	6688653032	34166	17846.6	56014.9
E. coli pathotypes	ETEC	Enterotoxigenic E. coli	2015	Mortality	Number	GLOBAL	Global	All WHO Member States	All ages	7380591746	61548.6	35100.1	97291.6
E. coli pathotypes	ETEC	Enterotoxigenic E. coli	2015	Mortality	Number	GMB	Gambia	Africa	<5 years	370768	19.2547	6.03133	40.8054
E. coli pathotypes	ETEC	Enterotoxigenic E. coli	2015	Mortality	Number	GMB	Gambia	Africa	≥5 years	1823951	16.0608	4.75988	36.2415
E. coli pathotypes	ETEC	Enterotoxigenic E. coli	2015	Mortality	Number	GMB	Gambia	Africa	All ages	2194719	35.3155	11.0711	75.9756
E. coli pathotypes	ETEC	Enterotoxigenic E. coli	2015	Mortality	Number	GNB	Guinea-Bissau	Africa	<5 years	283037	46.2583	14.4035	112.589
E. coli pathotypes	ETEC	Enterotoxigenic E. coli	2015	Mortality	Number	GNB	Guinea-Bissau	Africa	≥5 years	1480694	30.66	10.6561	71.2484
E. coli pathotypes	ETEC	Enterotoxigenic E. coli	2015	Mortality	Number	GNB	Guinea-Bissau	Africa	All ages	1763731	76.9183	25.6857	185.743
E. coli pathotypes	ETEC	Enterotoxigenic E. coli	2015	Mortality	Number	GNQ	Equatorial Guinea	Africa	<5 years	219949	23.7808	9.82004	48.8697
E. coli pathotypes	ETEC	Enterotoxigenic E. coli	2015	Mortality	Number	GNQ	Equatorial Guinea	Africa	≥5 years	1206852	6.07534	2.62752	11.7918
E. coli pathotypes	ETEC	Enterotoxigenic E. coli	2015	Mortality	Number	GNQ	Equatorial Guinea	Africa	All ages	1426801	29.8561	13.1397	59.8872
E. coli pathotypes	ETEC	Enterotoxigenic E. coli	2015	Mortality	Number	GRC	Greece	Europe	<5 years	499440	0	0	0
E. coli pathotypes	ETEC	Enterotoxigenic E. coli	2015	Mortality	Number	GRC	Greece	Europe	≥5 years	10358608	0	0	0
E. coli pathotypes	ETEC	Enterotoxigenic E. coli	2015	Mortality	Number	GRC	Greece	Europe	All ages	10858048	0	0	0
E. coli pathotypes	ETEC	Enterotoxigenic E. coli	2015	Mortality	Number	GRD	Grenada	Americas	<5 years	8633	0	0	0
E. coli pathotypes	ETEC	Enterotoxigenic E. coli	2015	Mortality	Number	GRD	Grenada	Americas	≥5 years	105790	0.0560256	0.019282	0.122816
E. coli pathotypes	ETEC	Enterotoxigenic E. coli	2015	Mortality	Number	GRD	Grenada	Americas	All ages	114423	0.0560256	0.019282	0.122816
E. coli pathotypes	ETEC	Enterotoxigenic E. coli	2015	Mortality	Number	GTM	Guatemala	Americas	<5 years	1982626	30.4585	8.90266	70.7746
E. coli pathotypes	ETEC	Enterotoxigenic E. coli	2015	Mortality	Number	GTM	Guatemala	Americas	≥5 years	13845668	43.941	12.4946	99.0921
E. coli pathotypes	ETEC	Enterotoxigenic E. coli	2015	Mortality	Number	GTM	Guatemala	Americas	All ages	15828294	74.3994	21.289	170.313
E. coli pathotypes	ETEC	Enterotoxigenic E. coli	2015	Mortality	Number	GUY	Guyana	Americas	<5 years	80067	0	0	0
E. coli pathotypes	ETEC	Enterotoxigenic E. coli	2015	Mortality	Number	GUY	Guyana	Americas	≥5 years	676376	0	0	0
E. coli pathotypes	ETEC	Enterotoxigenic E. coli	2015	Mortality	Number	GUY	Guyana	Americas	All ages	756443	0	0	0
E. coli pathotypes	ETEC	Enterotoxigenic E. coli	2015	Mortality	Number	HND	Honduras	Americas	<5 years	1078802	6.28577	2.00677	13.3425
E. coli pathotypes	ETEC	Enterotoxigenic E. coli	2015	Mortality	Number	HND	Honduras	Americas	≥5 years	8071205	23.1806	7.36342	50.4989
E. coli pathotypes	ETEC	Enterotoxigenic E. coli	2015	Mortality	Number	HND	Honduras	Americas	All ages	9150007	29.4664	9.56054	63.1763
E. coli pathotypes	ETEC	Enterotoxigenic E. coli	2015	Mortality	Number	HRV	Croatia	Europe	<5 years	202531	0	0	0
E. coli pathotypes	ETEC	Enterotoxigenic E. coli	2015	Mortality	Number	HRV	Croatia	Europe	≥5 years	4003334	0	0	0
E. coli pathotypes	ETEC	Enterotoxigenic E. coli	2015	Mortality	Number	HRV	Croatia	Europe	All ages	4205865	0	0	0
E. coli pathotypes	ETEC	Enterotoxigenic E. coli	2015	Mortality	Number	HTI	Haiti	Americas	<5 years	1250809	60.833	21.7303	129.231
E. coli pathotypes	ETEC	Enterotoxigenic E. coli	2015	Mortality	Number	HTI	Haiti	Americas	≥5 years	9197735	27.0484	9.59385	55.7435
E. coli pathotypes	ETEC	Enterotoxigenic E. coli	2015	Mortality	Number	HTI	Haiti	Americas	All ages	10448544	87.8815	31.6719	183.51
E. coli pathotypes	ETEC	Enterotoxigenic E. coli	2015	Mortality	Number	HUN	Hungary	Europe	<5 years	452165	0	0	0
E. coli pathotypes	ETEC	Enterotoxigenic E. coli	2015	Mortality	Number	HUN	Hungary	Europe	≥5 years	9399688	0	0	0
E. coli pathotypes	ETEC	Enterotoxigenic E. coli	2015	Mortality	Number	HUN	Hungary	Europe	All ages	9851853	0	0	0
E. coli pathotypes	ETEC	Enterotoxigenic E. coli	2015	Mortality	Number	IDN	Indonesia	South-East Asia	<5 years	24589359	517.268	182.227	1174.87
E. coli pathotypes	ETEC	Enterotoxigenic E. coli	2015	Mortality	Number	IDN	Indonesia	South-East Asia	≥5 years	235774495	2369.69	782.28	5244.65
E. coli pathotypes	ETEC	Enterotoxigenic E. coli	2015	Mortality	Number	IDN	Indonesia	South-East Asia	All ages	260363854	2886.96	967.814	6462.8
E. coli pathotypes	ETEC	Enterotoxigenic E. coli	2015	Mortality	Number	IND	India	South-East Asia	<5 years	125172515	2388.21	975.588	4607.1
E. coli pathotypes	ETEC	Enterotoxigenic E. coli	2015	Mortality	Number	IND	India	South-East Asia	≥5 years	1195074108	15909.8	6713.49	30200.8
E. coli pathotypes	ETEC	Enterotoxigenic E. coli	2015	Mortality	Number	IND	India	South-East Asia	All ages	1320246623	18298	7621.33	34453.5
E. coli pathotypes	ETEC	Enterotoxigenic E. coli	2015	Mortality	Number	IRL	Ireland	Europe	<5 years	340076	0	0	0
E. coli pathotypes	ETEC	Enterotoxigenic E. coli	2015	Mortality	Number	IRL	Ireland	Europe	≥5 years	4337726	0	0	0
E. coli pathotypes	ETEC	Enterotoxigenic E. coli	2015	Mortality	Number	IRL	Ireland	Europe	All ages	4677802	0	0	0
E. coli pathotypes	ETEC	Enterotoxigenic E. coli	2015	Mortality	Number	IRN	Iran	Eastern Mediterranean	<5 years	7157046	6.09904	2.05477	12.2247
E. coli pathotypes	ETEC	Enterotoxigenic E. coli	2015	Mortality	Number	IRN	Iran	Eastern Mediterranean	≥5 years	74896262	19.4353	6.79969	38.2387
E. coli pathotypes	ETEC	Enterotoxigenic E. coli	2015	Mortality	Number	IRN	Iran	Eastern Mediterranean	All ages	82053308	25.5344	8.88962	51.5306
E. coli pathotypes	ETEC	Enterotoxigenic E. coli	2015	Mortality	Number	IRQ	Iraq	Eastern Mediterranean	<5 years	5796985	74.3468	31.8182	140.103
E. coli pathotypes	ETEC	Enterotoxigenic E. coli	2015	Mortality	Number	IRQ	Iraq	Eastern Mediterranean	≥5 years	31270934	7.02196	2.75882	13.3565
E. coli pathotypes	ETEC	Enterotoxigenic E. coli	2015	Mortality	Number	IRQ	Iraq	Eastern Mediterranean	All ages	37067919	81.3687	35.0456	153.893
E. coli pathotypes	ETEC	Enterotoxigenic E. coli	2015	Mortality	Number	ISL	Iceland	Europe	<5 years	22700	0	0	0
E. coli pathotypes	ETEC	Enterotoxigenic E. coli	2015	Mortality	Number	ISL	Iceland	Europe	≥5 years	306533	0	0	0
E. coli pathotypes	ETEC	Enterotoxigenic E. coli	2015	Mortality	Number	ISL	Iceland	Europe	All ages	329233	0	0	0
E. coli pathotypes	ETEC	Enterotoxigenic E. coli	2015	Mortality	Number	ISR	Israel	Europe	<5 years	823412	0	0	0
E. coli pathotypes	ETEC	Enterotoxigenic E. coli	2015	Mortality	Number	ISR	Israel	Europe	≥5 years	7150408	0	0	0
E. coli pathotypes	ETEC	Enterotoxigenic E. coli	2015	Mortality	Number	ISR	Israel	Europe	All ages	7973820	0	0	0
E. coli pathotypes	ETEC	Enterotoxigenic E. coli	2015	Mortality	Number	ITA	Italy	Europe	<5 years	2650559	0	0	0
E. coli pathotypes	ETEC	Enterotoxigenic E. coli	2015	Mortality	Number	ITA	Italy	Europe	≥5 years	57988467	0	0	0
E. coli pathotypes	ETEC	Enterotoxigenic E. coli	2015	Mortality	Number	ITA	Italy	Europe	All ages	60639026	0	0	0
E. coli pathotypes	ETEC	Enterotoxigenic E. coli	2015	Mortality	Number	JAM	Jamaica	Americas	<5 years	195345	0.143226	0.0301185	0.370658
E. coli pathotypes	ETEC	Enterotoxigenic E. coli	2015	Mortality	Number	JAM	Jamaica	Americas	≥5 years	2603114	2.5532	0.870586	5.42699
E. coli pathotypes	ETEC	Enterotoxigenic E. coli	2015	Mortality	Number	JAM	Jamaica	Americas	All ages	2798459	2.69643	0.922365	5.72784
E. coli pathotypes	ETEC	Enterotoxigenic E. coli	2015	Mortality	Number	JOR	Jordan	Eastern Mediterranean	<5 years	1162274	1.28983	0.439982	2.83569
E. coli pathotypes	ETEC	Enterotoxigenic E. coli	2015	Mortality	Number	JOR	Jordan	Eastern Mediterranean	≥5 years	8039288	0.777687	0.26745	1.66344
E. coli pathotypes	ETEC	Enterotoxigenic E. coli	2015	Mortality	Number	JOR	Jordan	Eastern Mediterranean	All ages	9201562	2.06752	0.729085	4.45683
E. coli pathotypes	ETEC	Enterotoxigenic E. coli	2015	Mortality	Number	JPN	Japan	Western Pacific	<5 years	5156642	0	0	0
E. coli pathotypes	ETEC	Enterotoxigenic E. coli	2015	Mortality	Number	JPN	Japan	Western Pacific	≥5 years	122201711	0	0	0
E. coli pathotypes	ETEC	Enterotoxigenic E. coli	2015	Mortality	Number	JPN	Japan	Western Pacific	All ages	127358353	0	0	0
E. coli pathotypes	ETEC	Enterotoxigenic E. coli	2015	Mortality	Number	KAZ	Kazakhstan	Europe	<5 years	1933963	3.0756	0.954997	6.78949
E. coli pathotypes	ETEC	Enterotoxigenic E. coli	2015	Mortality	Number	KAZ	Kazakhstan	Europe	≥5 years	16014449	0.84171	0.246903	1.8775
E. coli pathotypes	ETEC	Enterotoxigenic E. coli	2015	Mortality	Number	KAZ	Kazakhstan	Europe	All ages	17948412	3.91731	1.2088	8.66624
E. coli pathotypes	ETEC	Enterotoxigenic E. coli	2015	Mortality	Number	KEN	Kenya	Africa	<5 years	7038865	211.327	90.2122	416.163
E. coli pathotypes	ETEC	Enterotoxigenic E. coli	2015	Mortality	Number	KEN	Kenya	Africa	≥5 years	39538038	331.806	133.913	696.499
E. coli pathotypes	ETEC	Enterotoxigenic E. coli	2015	Mortality	Number	KEN	Kenya	Africa	All ages	46576903	543.134	223.629	1119.14
E. coli pathotypes	ETEC	Enterotoxigenic E. coli	2015	Mortality	Number	KGZ	Kyrgyzstan	Europe	<5 years	757395	4.04185	1.25619	9.18746
E. coli pathotypes	ETEC	Enterotoxigenic E. coli	2015	Mortality	Number	KGZ	Kyrgyzstan	Europe	≥5 years	5191890	0.379983	0.123002	0.85502
E. coli pathotypes	ETEC	Enterotoxigenic E. coli	2015	Mortality	Number	KGZ	Kyrgyzstan	Europe	All ages	5949285	4.42184	1.39998	10.0289
E. coli pathotypes	ETEC	Enterotoxigenic E. coli	2015	Mortality	Number	KHM	Cambodia	Western Pacific	<5 years	1774637	23.6847	6.16369	66.5515
E. coli pathotypes	ETEC	Enterotoxigenic E. coli	2015	Mortality	Number	KHM	Cambodia	Western Pacific	≥5 years	13735463	23.0317	6.07171	59.1498
E. coli pathotypes	ETEC	Enterotoxigenic E. coli	2015	Mortality	Number	KHM	Cambodia	Western Pacific	All ages	15510100	46.7163	12.2086	128.849
E. coli pathotypes	ETEC	Enterotoxigenic E. coli	2015	Mortality	Number	KIR	Kiribati	Western Pacific	<5 years	15937	0.465701	0.140209	1.14693
E. coli pathotypes	ETEC	Enterotoxigenic E. coli	2015	Mortality	Number	KIR	Kiribati	Western Pacific	≥5 years	100113	0.81744	0.23489	1.91849
E. coli pathotypes	ETEC	Enterotoxigenic E. coli	2015	Mortality	Number	KIR	Kiribati	Western Pacific	All ages	116050	1.28314	0.382949	2.9443
E. coli pathotypes	ETEC	Enterotoxigenic E. coli	2015	Mortality	Number	KNA	Saint Kitts and Nevis	Americas	<5 years	3006	0	0	0
E. coli pathotypes	ETEC	Enterotoxigenic E. coli	2015	Mortality	Number	KNA	Saint Kitts and Nevis	Americas	≥5 years	44087	0	0	0
E. coli pathotypes	ETEC	Enterotoxigenic E. coli	2015	Mortality	Number	KNA	Saint Kitts and Nevis	Americas	All ages	47093	0	0	0
E. coli pathotypes	ETEC	Enterotoxigenic E. coli	2015	Mortality	Number	KOR	South Korea	Western Pacific	<5 years	2272145	0	0	0
E. coli pathotypes	ETEC	Enterotoxigenic E. coli	2015	Mortality	Number	KOR	South Korea	Western Pacific	≥5 years	48500646	0	0	0
E. coli pathotypes	ETEC	Enterotoxigenic E. coli	2015	Mortality	Number	KOR	South Korea	Western Pacific	All ages	50772791	0	0	0
E. coli pathotypes	ETEC	Enterotoxigenic E. coli	2015	Mortality	Number	KWT	Kuwait	Eastern Mediterranean	<5 years	319404	0	0	0
E. coli pathotypes	ETEC	Enterotoxigenic E. coli	2015	Mortality	Number	KWT	Kuwait	Eastern Mediterranean	≥5 years	3424137	0	0	0
E. coli pathotypes	ETEC	Enterotoxigenic E. coli	2015	Mortality	Number	KWT	Kuwait	Eastern Mediterranean	All ages	3743541	0	0	0
E. coli pathotypes	ETEC	Enterotoxigenic E. coli	2015	Mortality	Number	LAO	Laos	Western Pacific	<5 years	773570	19.3464	5.99713	45.5854
E. coli pathotypes	ETEC	Enterotoxigenic E. coli	2015	Mortality	Number	LAO	Laos	Western Pacific	≥5 years	5975209	12.2243	3.72289	30.4375
E. coli pathotypes	ETEC	Enterotoxigenic E. coli	2015	Mortality	Number	LAO	Laos	Western Pacific	All ages	6748779	31.5707	9.79487	74.6258
E. coli pathotypes	ETEC	Enterotoxigenic E. coli	2015	Mortality	Number	LBN	Lebanon	Eastern Mediterranean	<5 years	592625	0.250854	0.0769558	0.611025
E. coli pathotypes	ETEC	Enterotoxigenic E. coli	2015	Mortality	Number	LBN	Lebanon	Eastern Mediterranean	≥5 years	5951064	4.28968	1.38194	9.81922
E. coli pathotypes	ETEC	Enterotoxigenic E. coli	2015	Mortality	Number	LBN	Lebanon	Eastern Mediterranean	All ages	6543689	4.54054	1.46281	10.3181
E. coli pathotypes	ETEC	Enterotoxigenic E. coli	2015	Mortality	Number	LBR	Liberia	Africa	<5 years	732032	60.8683	29.4843	108.708
E. coli pathotypes	ETEC	Enterotoxigenic E. coli	2015	Mortality	Number	LBR	Liberia	Africa	≥5 years	3877253	45.813	20.7033	83.8175
E. coli pathotypes	ETEC	Enterotoxigenic E. coli	2015	Mortality	Number	LBR	Liberia	Africa	All ages	4609285	106.681	49.6165	187.368
E. coli pathotypes	ETEC	Enterotoxigenic E. coli	2015	Mortality	Number	LBY	Libya	Eastern Mediterranean	<5 years	712141	1.701	0.419667	3.97857
E. coli pathotypes	ETEC	Enterotoxigenic E. coli	2015	Mortality	Number	LBY	Libya	Eastern Mediterranean	≥5 years	5769463	1.50513	0.343197	3.50539
E. coli pathotypes	ETEC	Enterotoxigenic E. coli	2015	Mortality	Number	LBY	Libya	Eastern Mediterranean	All ages	6481604	3.20613	0.767888	7.65708
E. coli pathotypes	ETEC	Enterotoxigenic E. coli	2015	Mortality	Number	LCA	Saint Lucia	Americas	<5 years	10763	0	0	0
E. coli pathotypes	ETEC	Enterotoxigenic E. coli	2015	Mortality	Number	LCA	Saint Lucia	Americas	≥5 years	163754	0.0797734	0.0277302	0.168012
E. coli pathotypes	ETEC	Enterotoxigenic E. coli	2015	Mortality	Number	LCA	Saint Lucia	Americas	All ages	174517	0.0797734	0.0277302	0.168012
E. coli pathotypes	ETEC	Enterotoxigenic E. coli	2015	Mortality	Number	LKA	Sri Lanka	South-East Asia	<5 years	1786895	1.15095	0.500703	2.33324
E. coli pathotypes	ETEC	Enterotoxigenic E. coli	2015	Mortality	Number	LKA	Sri Lanka	South-East Asia	≥5 years	19853411	31.4337	12.7836	60.986
E. coli pathotypes	ETEC	Enterotoxigenic E. coli	2015	Mortality	Number	LKA	Sri Lanka	South-East Asia	All ages	21640306	32.5847	13.3626	62.8524
E. coli pathotypes	ETEC	Enterotoxigenic E. coli	2015	Mortality	Number	LSO	Lesotho	Africa	<5 years	279599	22.1776	10.916	42.1813
E. coli pathotypes	ETEC	Enterotoxigenic E. coli	2015	Mortality	Number	LSO	Lesotho	Africa	≥5 years	1812512	67.1646	31.6117	121.811
E. coli pathotypes	ETEC	Enterotoxigenic E. coli	2015	Mortality	Number	LSO	Lesotho	Africa	All ages	2092111	89.3422	43.9308	160.69
E. coli pathotypes	ETEC	Enterotoxigenic E. coli	2015	Mortality	Number	LTU	Lithuania	Europe	<5 years	150488	0	0	0
E. coli pathotypes	ETEC	Enterotoxigenic E. coli	2015	Mortality	Number	LTU	Lithuania	Europe	≥5 years	2771598	0	0	0
E. coli pathotypes	ETEC	Enterotoxigenic E. coli	2015	Mortality	Number	LTU	Lithuania	Europe	All ages	2922086	0	0	0
E. coli pathotypes	ETEC	Enterotoxigenic E. coli	2015	Mortality	Number	LUX	Luxembourg	Europe	<5 years	31682	0	0	0
E. coli pathotypes	ETEC	Enterotoxigenic E. coli	2015	Mortality	Number	LUX	Luxembourg	Europe	≥5 years	531214	0	0	0
E. coli pathotypes	ETEC	Enterotoxigenic E. coli	2015	Mortality	Number	LUX	Luxembourg	Europe	All ages	562896	0	0	0
E. coli pathotypes	ETEC	Enterotoxigenic E. coli	2015	Mortality	Number	LVA	Latvia	Europe	<5 years	100389	0	0	0
E. coli pathotypes	ETEC	Enterotoxigenic E. coli	2015	Mortality	Number	LVA	Latvia	Europe	≥5 years	1886057	0	0	0
E. coli pathotypes	ETEC	Enterotoxigenic E. coli	2015	Mortality	Number	LVA	Latvia	Europe	All ages	1986446	0	0	0
E. coli pathotypes	ETEC	Enterotoxigenic E. coli	2015	Mortality	Number	MAR	Morocco	Eastern Mediterranean	<5 years	3382529	12.9825	2.77682	33.3215
E. coli pathotypes	ETEC	Enterotoxigenic E. coli	2015	Mortality	Number	MAR	Morocco	Eastern Mediterranean	≥5 years	31026860	11.8293	2.50068	28.5523
E. coli pathotypes	ETEC	Enterotoxigenic E. coli	2015	Mortality	Number	MAR	Morocco	Eastern Mediterranean	All ages	34409389	24.8118	5.31545	62.1191
E. coli pathotypes	ETEC	Enterotoxigenic E. coli	2015	Mortality	Number	MCO	Monaco	Europe	<5 years	1629	0	0	0
E. coli pathotypes	ETEC	Enterotoxigenic E. coli	2015	Mortality	Number	MCO	Monaco	Europe	≥5 years	34824	0	0	0
E. coli pathotypes	ETEC	Enterotoxigenic E. coli	2015	Mortality	Number	MCO	Monaco	Europe	All ages	36453	0	0	0
E. coli pathotypes	ETEC	Enterotoxigenic E. coli	2015	Mortality	Number	MDA	Moldova	Europe	<5 years	224579	0.113117	0.0299798	0.28307
E. coli pathotypes	ETEC	Enterotoxigenic E. coli	2015	Mortality	Number	MDA	Moldova	Europe	≥5 years	3088785	0.0735427	0.0238309	0.163116
E. coli pathotypes	ETEC	Enterotoxigenic E. coli	2015	Mortality	Number	MDA	Moldova	Europe	All ages	3313364	0.186659	0.054395	0.435497
E. coli pathotypes	ETEC	Enterotoxigenic E. coli	2015	Mortality	Number	MDG	Madagascar	Africa	<5 years	3911919	348.148	167.472	649.769
E. coli pathotypes	ETEC	Enterotoxigenic E. coli	2015	Mortality	Number	MDG	Madagascar	Africa	≥5 years	21181594	393.222	170.969	753.725
E. coli pathotypes	ETEC	Enterotoxigenic E. coli	2015	Mortality	Number	MDG	Madagascar	Africa	All ages	25093513	741.369	345.348	1391.04
E. coli pathotypes	ETEC	Enterotoxigenic E. coli	2015	Mortality	Number	MDV	Maldives	South-East Asia	<5 years	37184	0.0311054	0.0113094	0.0634604
E. coli pathotypes	ETEC	Enterotoxigenic E. coli	2015	Mortality	Number	MDV	Maldives	South-East Asia	≥5 years	383348	0.37633	0.141392	0.717435
E. coli pathotypes	ETEC	Enterotoxigenic E. coli	2015	Mortality	Number	MDV	Maldives	South-East Asia	All ages	420532	0.407436	0.155247	0.781163
E. coli pathotypes	ETEC	Enterotoxigenic E. coli	2015	Mortality	Number	MEX	Mexico	Americas	<5 years	11328625	28.8857	9.55932	73.7542
E. coli pathotypes	ETEC	Enterotoxigenic E. coli	2015	Mortality	Number	MEX	Mexico	Americas	≥5 years	109135014	82.9192	26.4964	206.524
E. coli pathotypes	ETEC	Enterotoxigenic E. coli	2015	Mortality	Number	MEX	Mexico	Americas	All ages	120463639	111.805	36.1058	278.823
E. coli pathotypes	ETEC	Enterotoxigenic E. coli	2015	Mortality	Number	MHL	Marshall Islands	Western Pacific	<5 years	6189	0.0482673	0.0119192	0.127013
E. coli pathotypes	ETEC	Enterotoxigenic E. coli	2015	Mortality	Number	MHL	Marshall Islands	Western Pacific	≥5 years	43134	0.0496669	0.0126262	0.124787
E. coli pathotypes	ETEC	Enterotoxigenic E. coli	2015	Mortality	Number	MHL	Marshall Islands	Western Pacific	All ages	49323	0.0979343	0.0259838	0.246505
E. coli pathotypes	ETEC	Enterotoxigenic E. coli	2015	Mortality	Number	MKD	North Macedonia	Europe	<5 years	119635	0.104304	0.0242591	0.307804
E. coli pathotypes	ETEC	Enterotoxigenic E. coli	2015	Mortality	Number	MKD	North Macedonia	Europe	≥5 years	1869969	0.0562428	0.00811177	0.160078
E. coli pathotypes	ETEC	Enterotoxigenic E. coli	2015	Mortality	Number	MKD	North Macedonia	Europe	All ages	1989604	0.160547	0.042893	0.435665
E. coli pathotypes	ETEC	Enterotoxigenic E. coli	2015	Mortality	Number	MLI	Mali	Africa	<5 years	3514616	583.744	212.625	1191.88
E. coli pathotypes	ETEC	Enterotoxigenic E. coli	2015	Mortality	Number	MLI	Mali	Africa	≥5 years	14787839	282.569	100.678	571.033
E. coli pathotypes	ETEC	Enterotoxigenic E. coli	2015	Mortality	Number	MLI	Mali	Africa	All ages	18302455	866.312	311.014	1709.82
E. coli pathotypes	ETEC	Enterotoxigenic E. coli	2015	Mortality	Number	MLT	Malta	Europe	<5 years	21556	0	0	0
E. coli pathotypes	ETEC	Enterotoxigenic E. coli	2015	Mortality	Number	MLT	Malta	Europe	≥5 years	418062	0	0	0
E. coli pathotypes	ETEC	Enterotoxigenic E. coli	2015	Mortality	Number	MLT	Malta	Europe	All ages	439618	0	0	0
E. coli pathotypes	ETEC	Enterotoxigenic E. coli	2015	Mortality	Number	MMR	Myanmar	South-East Asia	<5 years	4462257	184.783	77.3825	351.996
E. coli pathotypes	ETEC	Enterotoxigenic E. coli	2015	Mortality	Number	MMR	Myanmar	South-East Asia	≥5 years	46425971	120.637	48.2881	231.045
E. coli pathotypes	ETEC	Enterotoxigenic E. coli	2015	Mortality	Number	MMR	Myanmar	South-East Asia	All ages	50888228	305.42	132.392	566.829
E. coli pathotypes	ETEC	Enterotoxigenic E. coli	2015	Mortality	Number	MNE	Montenegro	Europe	<5 years	39007	0	0	0
E. coli pathotypes	ETEC	Enterotoxigenic E. coli	2015	Mortality	Number	MNE	Montenegro	Europe	≥5 years	590961	0.012147	0.00353233	0.0283797
E. coli pathotypes	ETEC	Enterotoxigenic E. coli	2015	Mortality	Number	MNE	Montenegro	Europe	All ages	629968	0.012147	0.00353233	0.0283797
E. coli pathotypes	ETEC	Enterotoxigenic E. coli	2015	Mortality	Number	MNG	Mongolia	Western Pacific	<5 years	361594	1.1449	0.351073	2.64417
E. coli pathotypes	ETEC	Enterotoxigenic E. coli	2015	Mortality	Number	MNG	Mongolia	Western Pacific	≥5 years	2582718	0.0235319	0.00692863	0.0530894
E. coli pathotypes	ETEC	Enterotoxigenic E. coli	2015	Mortality	Number	MNG	Mongolia	Western Pacific	All ages	2944312	1.16843	0.357861	2.70356
E. coli pathotypes	ETEC	Enterotoxigenic E. coli	2015	Mortality	Number	MOZ	Mozambique	Africa	<5 years	4700539	390.736	139.028	841.421
E. coli pathotypes	ETEC	Enterotoxigenic E. coli	2015	Mortality	Number	MOZ	Mozambique	Africa	≥5 years	21461013	432.27	166.047	928.625
E. coli pathotypes	ETEC	Enterotoxigenic E. coli	2015	Mortality	Number	MOZ	Mozambique	Africa	All ages	26161552	823.007	301.26	1712.33
E. coli pathotypes	ETEC	Enterotoxigenic E. coli	2015	Mortality	Number	MRT	Mauritania	Africa	<5 years	675900	31.682	15.8675	55.2531
E. coli pathotypes	ETEC	Enterotoxigenic E. coli	2015	Mortality	Number	MRT	Mauritania	Africa	≥5 years	3230523	25.0067	11.5882	46.3199
E. coli pathotypes	ETEC	Enterotoxigenic E. coli	2015	Mortality	Number	MRT	Mauritania	Africa	All ages	3906423	56.6887	27.6166	102.922
E. coli pathotypes	ETEC	Enterotoxigenic E. coli	2015	Mortality	Number	MUS	Mauritius	Africa	<5 years	70570	0.0944122	0.0223513	0.236006
E. coli pathotypes	ETEC	Enterotoxigenic E. coli	2015	Mortality	Number	MUS	Mauritius	Africa	≥5 years	1221758	0.66909	0.281825	1.33004
E. coli pathotypes	ETEC	Enterotoxigenic E. coli	2015	Mortality	Number	MUS	Mauritius	Africa	All ages	1292328	0.763502	0.323494	1.5779
E. coli pathotypes	ETEC	Enterotoxigenic E. coli	2015	Mortality	Number	MWI	Malawi	Africa	<5 years	2856307	150.759	50.5418	357.654
E. coli pathotypes	ETEC	Enterotoxigenic E. coli	2015	Mortality	Number	MWI	Malawi	Africa	≥5 years	13996279	304.922	97.777	730.56
E. coli pathotypes	ETEC	Enterotoxigenic E. coli	2015	Mortality	Number	MWI	Malawi	Africa	All ages	16852586	455.681	146.423	1050.05
E. coli pathotypes	ETEC	Enterotoxigenic E. coli	2015	Mortality	Number	MYS	Malaysia	Western Pacific	<5 years	2572744	0.737032	0.2337	1.80571
E. coli pathotypes	ETEC	Enterotoxigenic E. coli	2015	Mortality	Number	MYS	Malaysia	Western Pacific	≥5 years	28387074	18.2017	5.38618	45.5824
E. coli pathotypes	ETEC	Enterotoxigenic E. coli	2015	Mortality	Number	MYS	Malaysia	Western Pacific	All ages	30959818	18.9388	5.61063	47.1755
E. coli pathotypes	ETEC	Enterotoxigenic E. coli	2015	Mortality	Number	NAM	Namibia	Africa	<5 years	329450	9.62008	3.54783	20.5639
E. coli pathotypes	ETEC	Enterotoxigenic E. coli	2015	Mortality	Number	NAM	Namibia	Africa	≥5 years	2013049	24.3509	9.29368	50.4142
E. coli pathotypes	ETEC	Enterotoxigenic E. coli	2015	Mortality	Number	NAM	Namibia	Africa	All ages	2342499	33.971	13.6871	71.3924
E. coli pathotypes	ETEC	Enterotoxigenic E. coli	2015	Mortality	Number	NER	Niger	Africa	<5 years	3884181	625.201	297.869	1129.43
E. coli pathotypes	ETEC	Enterotoxigenic E. coli	2015	Mortality	Number	NER	Niger	Africa	≥5 years	15685980	460.44	217.305	863.811
E. coli pathotypes	ETEC	Enterotoxigenic E. coli	2015	Mortality	Number	NER	Niger	Africa	All ages	19570161	1085.64	525.935	1951.82
E. coli pathotypes	ETEC	Enterotoxigenic E. coli	2015	Mortality	Number	NGA	Nigeria	Africa	<5 years	32614875	8151.74	2685.11	16321.3
E. coli pathotypes	ETEC	Enterotoxigenic E. coli	2015	Mortality	Number	NGA	Nigeria	Africa	≥5 years	155703580	1594.99	556.421	3205.64
E. coli pathotypes	ETEC	Enterotoxigenic E. coli	2015	Mortality	Number	NGA	Nigeria	Africa	All ages	188318455	9746.73	3280.41	19392
E. coli pathotypes	ETEC	Enterotoxigenic E. coli	2015	Mortality	Number	NIC	Nicaragua	Americas	<5 years	676984	3.37091	1.00126	8.8458
E. coli pathotypes	ETEC	Enterotoxigenic E. coli	2015	Mortality	Number	NIC	Nicaragua	Americas	≥5 years	5430933	1.01455	0.279837	2.64487
E. coli pathotypes	ETEC	Enterotoxigenic E. coli	2015	Mortality	Number	NIC	Nicaragua	Americas	All ages	6107917	4.38546	1.30509	11.5271
E. coli pathotypes	ETEC	Enterotoxigenic E. coli	2015	Mortality	Number	NIU	Niue	Western Pacific	<5 years	149	0	0	0
E. coli pathotypes	ETEC	Enterotoxigenic E. coli	2015	Mortality	Number	NIU	Niue	Western Pacific	≥5 years	1626	0	0	0
E. coli pathotypes	ETEC	Enterotoxigenic E. coli	2015	Mortality	Number	NIU	Niue	Western Pacific	All ages	1775	0	0	0
E. coli pathotypes	ETEC	Enterotoxigenic E. coli	2015	Mortality	Number	NLD	Netherlands	Europe	<5 years	899748	0	0	0
E. coli pathotypes	ETEC	Enterotoxigenic E. coli	2015	Mortality	Number	NLD	Netherlands	Europe	≥5 years	16167245	0	0	0
E. coli pathotypes	ETEC	Enterotoxigenic E. coli	2015	Mortality	Number	NLD	Netherlands	Europe	All ages	17066993	0	0	0
E. coli pathotypes	ETEC	Enterotoxigenic E. coli	2015	Mortality	Number	NOR	Norway	Europe	<5 years	308594	0	0	0
E. coli pathotypes	ETEC	Enterotoxigenic E. coli	2015	Mortality	Number	NOR	Norway	Europe	≥5 years	4857129	0	0	0
E. coli pathotypes	ETEC	Enterotoxigenic E. coli	2015	Mortality	Number	NOR	Norway	Europe	All ages	5165723	0	0	0
E. coli pathotypes	ETEC	Enterotoxigenic E. coli	2015	Mortality	Number	NPL	Nepal	South-East Asia	<5 years	2944537	64.15	23.7086	142.688
E. coli pathotypes	ETEC	Enterotoxigenic E. coli	2015	Mortality	Number	NPL	Nepal	South-East Asia	≥5 years	24784340	161.724	59.3306	365.126
E. coli pathotypes	ETEC	Enterotoxigenic E. coli	2015	Mortality	Number	NPL	Nepal	South-East Asia	All ages	27728877	225.874	85.229	512.748
E. coli pathotypes	ETEC	Enterotoxigenic E. coli	2015	Mortality	Number	NRU	Nauru	Western Pacific	<5 years	1683	0	0	0
E. coli pathotypes	ETEC	Enterotoxigenic E. coli	2015	Mortality	Number	NRU	Nauru	Western Pacific	≥5 years	9166	0	0	0
E. coli pathotypes	ETEC	Enterotoxigenic E. coli	2015	Mortality	Number	NRU	Nauru	Western Pacific	All ages	10849	0	0	0
E. coli pathotypes	ETEC	Enterotoxigenic E. coli	2015	Mortality	Number	NZL	New Zealand	Western Pacific	<5 years	306789	0	0	0
E. coli pathotypes	ETEC	Enterotoxigenic E. coli	2015	Mortality	Number	NZL	New Zealand	Western Pacific	≥5 years	4257834	0	0	0
E. coli pathotypes	ETEC	Enterotoxigenic E. coli	2015	Mortality	Number	NZL	New Zealand	Western Pacific	All ages	4564623	0	0	0
E. coli pathotypes	ETEC	Enterotoxigenic E. coli	2015	Mortality	Number	OMN	Oman	Eastern Mediterranean	<5 years	374290	0	0	0
E. coli pathotypes	ETEC	Enterotoxigenic E. coli	2015	Mortality	Number	OMN	Oman	Eastern Mediterranean	≥5 years	3704062	0	0	0
E. coli pathotypes	ETEC	Enterotoxigenic E. coli	2015	Mortality	Number	OMN	Oman	Eastern Mediterranean	All ages	4078352	0	0	0
E. coli pathotypes	ETEC	Enterotoxigenic E. coli	2015	Mortality	Number	PAK	Pakistan	Eastern Mediterranean	<5 years	30883108	2705.86	993.987	5860.73
E. coli pathotypes	ETEC	Enterotoxigenic E. coli	2015	Mortality	Number	PAK	Pakistan	Eastern Mediterranean	≥5 years	184937043	1945.77	702.87	4109.42
E. coli pathotypes	ETEC	Enterotoxigenic E. coli	2015	Mortality	Number	PAK	Pakistan	Eastern Mediterranean	All ages	215820151	4651.63	1726.34	9627.72
E. coli pathotypes	ETEC	Enterotoxigenic E. coli	2015	Mortality	Number	PAN	Panama	Americas	<5 years	383242	0	0	0
E. coli pathotypes	ETEC	Enterotoxigenic E. coli	2015	Mortality	Number	PAN	Panama	Americas	≥5 years	3542520	0	0	0
E. coli pathotypes	ETEC	Enterotoxigenic E. coli	2015	Mortality	Number	PAN	Panama	Americas	All ages	3925762	0	0	0
E. coli pathotypes	ETEC	Enterotoxigenic E. coli	2015	Mortality	Number	PER	Peru	Americas	<5 years	2778833	8.6923	2.81188	20.7553
E. coli pathotypes	ETEC	Enterotoxigenic E. coli	2015	Mortality	Number	PER	Peru	Americas	≥5 years	27496165	18.2068	5.60452	43.951
E. coli pathotypes	ETEC	Enterotoxigenic E. coli	2015	Mortality	Number	PER	Peru	Americas	All ages	30274998	26.8991	8.53643	64.5666
E. coli pathotypes	ETEC	Enterotoxigenic E. coli	2015	Mortality	Number	PHL	Philippines	Western Pacific	<5 years	12237831	142.232	43.8854	343.787
E. coli pathotypes	ETEC	Enterotoxigenic E. coli	2015	Mortality	Number	PHL	Philippines	Western Pacific	≥5 years	92356941	61.3872	17.5377	149.399
E. coli pathotypes	ETEC	Enterotoxigenic E. coli	2015	Mortality	Number	PHL	Philippines	Western Pacific	All ages	104594772	203.619	61.7495	492.089
E. coli pathotypes	ETEC	Enterotoxigenic E. coli	2015	Mortality	Number	PLW	Palau	Western Pacific	<5 years	1203	0.00973757	0.00188692	0.0270836
E. coli pathotypes	ETEC	Enterotoxigenic E. coli	2015	Mortality	Number	PLW	Palau	Western Pacific	≥5 years	16545	0.0447247	0.0102752	0.119133
E. coli pathotypes	ETEC	Enterotoxigenic E. coli	2015	Mortality	Number	PLW	Palau	Western Pacific	All ages	17748	0.0544623	0.0127009	0.147831
E. coli pathotypes	ETEC	Enterotoxigenic E. coli	2015	Mortality	Number	PNG	Papua New Guinea	Western Pacific	<5 years	1140413	29.0708	7.77939	77.9291
E. coli pathotypes	ETEC	Enterotoxigenic E. coli	2015	Mortality	Number	PNG	Papua New Guinea	Western Pacific	≥5 years	7493236	24.7044	6.13631	66.5642
E. coli pathotypes	ETEC	Enterotoxigenic E. coli	2015	Mortality	Number	PNG	Papua New Guinea	Western Pacific	All ages	8633649	53.7752	13.7078	144.084
E. coli pathotypes	ETEC	Enterotoxigenic E. coli	2015	Mortality	Number	POL	Poland	Europe	<5 years	1976367	0	0	0
E. coli pathotypes	ETEC	Enterotoxigenic E. coli	2015	Mortality	Number	POL	Poland	Europe	≥5 years	36290326	0	0	0
E. coli pathotypes	ETEC	Enterotoxigenic E. coli	2015	Mortality	Number	POL	Poland	Europe	All ages	38266693	0	0	0
E. coli pathotypes	ETEC	Enterotoxigenic E. coli	2015	Mortality	Number	PRK	North Korea	South-East Asia	<5 years	1643101	10.2513	3.79678	20.3521
E. coli pathotypes	ETEC	Enterotoxigenic E. coli	2015	Mortality	Number	PRK	North Korea	South-East Asia	≥5 years	23870180	2.90214	1.13867	5.6345
E. coli pathotypes	ETEC	Enterotoxigenic E. coli	2015	Mortality	Number	PRK	North Korea	South-East Asia	All ages	25513281	13.1534	5.49997	26.1113
E. coli pathotypes	ETEC	Enterotoxigenic E. coli	2015	Mortality	Number	PRT	Portugal	Europe	<5 years	451571	0	0	0
E. coli pathotypes	ETEC	Enterotoxigenic E. coli	2015	Mortality	Number	PRT	Portugal	Europe	≥5 years	9931180	0	0	0
E. coli pathotypes	ETEC	Enterotoxigenic E. coli	2015	Mortality	Number	PRT	Portugal	Europe	All ages	10382751	0	0	0
E. coli pathotypes	ETEC	Enterotoxigenic E. coli	2015	Mortality	Number	PRY	Paraguay	Americas	<5 years	646019	3.34325	1.15279	7.33892
E. coli pathotypes	ETEC	Enterotoxigenic E. coli	2015	Mortality	Number	PRY	Paraguay	Americas	≥5 years	5468092	1.60408	0.540807	3.45424
E. coli pathotypes	ETEC	Enterotoxigenic E. coli	2015	Mortality	Number	PRY	Paraguay	Americas	All ages	6114111	4.94732	1.73308	10.7545
E. coli pathotypes	ETEC	Enterotoxigenic E. coli	2015	Mortality	Number	QAT	Qatar	Eastern Mediterranean	<5 years	122446	0	0	0
E. coli pathotypes	ETEC	Enterotoxigenic E. coli	2015	Mortality	Number	QAT	Qatar	Eastern Mediterranean	≥5 years	2204464	0	0	0
E. coli pathotypes	ETEC	Enterotoxigenic E. coli	2015	Mortality	Number	QAT	Qatar	Eastern Mediterranean	All ages	2326910	0	0	0
E. coli pathotypes	ETEC	Enterotoxigenic E. coli	2015	Mortality	Number	ROU	Romania	Europe	<5 years	998941	0	0	0
E. coli pathotypes	ETEC	Enterotoxigenic E. coli	2015	Mortality	Number	ROU	Romania	Europe	≥5 years	18922098	0	0	0
E. coli pathotypes	ETEC	Enterotoxigenic E. coli	2015	Mortality	Number	ROU	Romania	Europe	All ages	19921039	0	0	0
E. coli pathotypes	ETEC	Enterotoxigenic E. coli	2015	Mortality	Number	RUS	Russia	Europe	<5 years	9193049	4.94311	1.46228	10.9892
E. coli pathotypes	ETEC	Enterotoxigenic E. coli	2015	Mortality	Number	RUS	Russia	Europe	≥5 years	135889644	16.0298	4.61744	36.0198
E. coli pathotypes	ETEC	Enterotoxigenic E. coli	2015	Mortality	Number	RUS	Russia	Europe	All ages	145082693	20.973	6.20687	46.6682
E. coli pathotypes	ETEC	Enterotoxigenic E. coli	2015	Mortality	Number	RWA	Rwanda	Africa	<5 years	1690275	76.789	30.0189	156.921
E. coli pathotypes	ETEC	Enterotoxigenic E. coli	2015	Mortality	Number	RWA	Rwanda	Africa	≥5 years	9811120	90.8566	34.274	184.05
E. coli pathotypes	ETEC	Enterotoxigenic E. coli	2015	Mortality	Number	RWA	Rwanda	Africa	All ages	11501395	167.646	65.1995	341.437
E. coli pathotypes	ETEC	Enterotoxigenic E. coli	2015	Mortality	Number	SAU	Saudi Arabia	Eastern Mediterranean	<5 years	2779175	0	0	0
E. coli pathotypes	ETEC	Enterotoxigenic E. coli	2015	Mortality	Number	SAU	Saudi Arabia	Eastern Mediterranean	≥5 years	26706245	0	0	0
E. coli pathotypes	ETEC	Enterotoxigenic E. coli	2015	Mortality	Number	SAU	Saudi Arabia	Eastern Mediterranean	All ages	29485420	0	0	0
E. coli pathotypes	ETEC	Enterotoxigenic E. coli	2015	Mortality	Number	SDN	Sudan	Eastern Mediterranean	<5 years	6377097	337.771	95.8604	816.598
E. coli pathotypes	ETEC	Enterotoxigenic E. coli	2015	Mortality	Number	SDN	Sudan	Eastern Mediterranean	≥5 years	33041457	35.2357	8.76683	88.6001
E. coli pathotypes	ETEC	Enterotoxigenic E. coli	2015	Mortality	Number	SDN	Sudan	Eastern Mediterranean	All ages	39418554	373.007	104.572	896.126
E. coli pathotypes	ETEC	Enterotoxigenic E. coli	2015	Mortality	Number	SEAR	South-East Asian Region	South-East Asia	<5 years	180308704	3491.81	1747.96	6350.97
E. coli pathotypes	ETEC	Enterotoxigenic E. coli	2015	Mortality	Number	SEAR	South-East Asian Region	South-East Asia	≥5 years	1757487884	19609.7	8897.04	35304.3
E. coli pathotypes	ETEC	Enterotoxigenic E. coli	2015	Mortality	Number	SEAR	South-East Asian Region	South-East Asia	All ages	1937796588	23101.5	10928.2	41192.7
E. coli pathotypes	ETEC	Enterotoxigenic E. coli	2015	Mortality	Number	SEN	Senegal	Africa	<5 years	2327363	105.555	30.6439	227.455
E. coli pathotypes	ETEC	Enterotoxigenic E. coli	2015	Mortality	Number	SEN	Senegal	Africa	≥5 years	12045267	111.675	31.7571	254.644
E. coli pathotypes	ETEC	Enterotoxigenic E. coli	2015	Mortality	Number	SEN	Senegal	Africa	All ages	14372630	217.23	62.1429	477.895
E. coli pathotypes	ETEC	Enterotoxigenic E. coli	2015	Mortality	Number	SGP	Singapore	Western Pacific	<5 years	229503	0	0	0
E. coli pathotypes	ETEC	Enterotoxigenic E. coli	2015	Mortality	Number	SGP	Singapore	Western Pacific	≥5 years	5262088	0	0	0
E. coli pathotypes	ETEC	Enterotoxigenic E. coli	2015	Mortality	Number	SGP	Singapore	Western Pacific	All ages	5491591	0	0	0
E. coli pathotypes	ETEC	Enterotoxigenic E. coli	2015	Mortality	Number	SLB	Solomon Islands	Western Pacific	<5 years	94745	0.50417	0.154233	1.241
E. coli pathotypes	ETEC	Enterotoxigenic E. coli	2015	Mortality	Number	SLB	Solomon Islands	Western Pacific	≥5 years	533290	1.38877	0.403443	3.17667
E. coli pathotypes	ETEC	Enterotoxigenic E. coli	2015	Mortality	Number	SLB	Solomon Islands	Western Pacific	All ages	628035	1.89294	0.575775	4.35797
E. coli pathotypes	ETEC	Enterotoxigenic E. coli	2015	Mortality	Number	SLE	Sierra Leone	Africa	<5 years	1080999	173.202	72.1203	335.638
E. coli pathotypes	ETEC	Enterotoxigenic E. coli	2015	Mortality	Number	SLE	Sierra Leone	Africa	≥5 years	5875702	116.567	46.4919	239.019
E. coli pathotypes	ETEC	Enterotoxigenic E. coli	2015	Mortality	Number	SLE	Sierra Leone	Africa	All ages	6956701	289.769	120.579	561.594
E. coli pathotypes	ETEC	Enterotoxigenic E. coli	2015	Mortality	Number	SLV	El Salvador	Americas	<5 years	573267	1.27034	0.457147	2.64654
E. coli pathotypes	ETEC	Enterotoxigenic E. coli	2015	Mortality	Number	SLV	El Salvador	Americas	≥5 years	5601415	6.07603	2.0997	12.8516
E. coli pathotypes	ETEC	Enterotoxigenic E. coli	2015	Mortality	Number	SLV	El Salvador	Americas	All ages	6174682	7.34637	2.62648	15.3245
E. coli pathotypes	ETEC	Enterotoxigenic E. coli	2015	Mortality	Number	SMR	San Marino	Europe	<5 years	1659	0	0	0
E. coli pathotypes	ETEC	Enterotoxigenic E. coli	2015	Mortality	Number	SMR	San Marino	Europe	≥5 years	32111	0	0	0
E. coli pathotypes	ETEC	Enterotoxigenic E. coli	2015	Mortality	Number	SMR	San Marino	Europe	All ages	33770	0	0	0
E. coli pathotypes	ETEC	Enterotoxigenic E. coli	2015	Mortality	Number	SOM	Somalia	Eastern Mediterranean	<5 years	2573727	642.438	191.111	1559.59
E. coli pathotypes	ETEC	Enterotoxigenic E. coli	2015	Mortality	Number	SOM	Somalia	Eastern Mediterranean	≥5 years	11001040	364.357	119.431	786.12
E. coli pathotypes	ETEC	Enterotoxigenic E. coli	2015	Mortality	Number	SOM	Somalia	Eastern Mediterranean	All ages	13574767	1006.8	311.461	2182.75
E. coli pathotypes	ETEC	Enterotoxigenic E. coli	2015	Mortality	Number	SRB	Serbia	Europe	<5 years	334889	0.050667	0.00603441	0.172254
E. coli pathotypes	ETEC	Enterotoxigenic E. coli	2015	Mortality	Number	SRB	Serbia	Europe	≥5 years	6867608	7.8849	2.20534	17.7094
E. coli pathotypes	ETEC	Enterotoxigenic E. coli	2015	Mortality	Number	SRB	Serbia	Europe	All ages	7202497	7.93557	2.22016	17.8239
E. coli pathotypes	ETEC	Enterotoxigenic E. coli	2015	Mortality	Number	SSD	South Sudan	Africa	<5 years	1861108	218.217	84.8865	481.483
E. coli pathotypes	ETEC	Enterotoxigenic E. coli	2015	Mortality	Number	SSD	South Sudan	Africa	≥5 years	9252098	263.07	116.631	479.15
E. coli pathotypes	ETEC	Enterotoxigenic E. coli	2015	Mortality	Number	SSD	South Sudan	Africa	All ages	11113206	481.287	223.06	917.301
E. coli pathotypes	ETEC	Enterotoxigenic E. coli	2015	Mortality	Number	STP	Sao Tome and Principe	Africa	<5 years	30375	0.654209	0.263655	1.33595
E. coli pathotypes	ETEC	Enterotoxigenic E. coli	2015	Mortality	Number	STP	Sao Tome and Principe	Africa	≥5 years	168182	0.621938	0.296076	1.13055
E. coli pathotypes	ETEC	Enterotoxigenic E. coli	2015	Mortality	Number	STP	Sao Tome and Principe	Africa	All ages	198557	1.27615	0.576038	2.37413
E. coli pathotypes	ETEC	Enterotoxigenic E. coli	2015	Mortality	Number	SUR	Suriname	Americas	<5 years	55724	0.0842327	0.020194	0.225683
E. coli pathotypes	ETEC	Enterotoxigenic E. coli	2015	Mortality	Number	SUR	Suriname	Americas	≥5 years	522812	0.669297	0.237811	1.4519
E. coli pathotypes	ETEC	Enterotoxigenic E. coli	2015	Mortality	Number	SUR	Suriname	Americas	All ages	578536	0.75353	0.268229	1.61411
E. coli pathotypes	ETEC	Enterotoxigenic E. coli	2015	Mortality	Number	SVK	Slovakia	Europe	<5 years	287276	0	0	0
E. coli pathotypes	ETEC	Enterotoxigenic E. coli	2015	Mortality	Number	SVK	Slovakia	Europe	≥5 years	5130564	0	0	0
E. coli pathotypes	ETEC	Enterotoxigenic E. coli	2015	Mortality	Number	SVK	Slovakia	Europe	All ages	5417840	0	0	0
E. coli pathotypes	ETEC	Enterotoxigenic E. coli	2015	Mortality	Number	SVN	Slovenia	Europe	<5 years	109310	0	0	0
E. coli pathotypes	ETEC	Enterotoxigenic E. coli	2015	Mortality	Number	SVN	Slovenia	Europe	≥5 years	1949837	0	0	0
E. coli pathotypes	ETEC	Enterotoxigenic E. coli	2015	Mortality	Number	SVN	Slovenia	Europe	All ages	2059147	0	0	0
E. coli pathotypes	ETEC	Enterotoxigenic E. coli	2015	Mortality	Number	SWE	Sweden	Europe	<5 years	584161	0	0	0
E. coli pathotypes	ETEC	Enterotoxigenic E. coli	2015	Mortality	Number	SWE	Sweden	Europe	≥5 years	9163530	0	0	0
E. coli pathotypes	ETEC	Enterotoxigenic E. coli	2015	Mortality	Number	SWE	Sweden	Europe	All ages	9747691	0	0	0
E. coli pathotypes	ETEC	Enterotoxigenic E. coli	2015	Mortality	Number	SWZ	Eswatini	Africa	<5 years	145715	9.22674	4.46606	16.0623
E. coli pathotypes	ETEC	Enterotoxigenic E. coli	2015	Mortality	Number	SWZ	Eswatini	Africa	≥5 years	993774	14.847	7.09724	25.7442
E. coli pathotypes	ETEC	Enterotoxigenic E. coli	2015	Mortality	Number	SWZ	Eswatini	Africa	All ages	1139489	24.0738	11.6199	41.6385
E. coli pathotypes	ETEC	Enterotoxigenic E. coli	2015	Mortality	Number	SYC	Seychelles	Africa	<5 years	8125	0.0219172	0.00684255	0.0506538
E. coli pathotypes	ETEC	Enterotoxigenic E. coli	2015	Mortality	Number	SYC	Seychelles	Africa	≥5 years	97808	0.232495	0.0942902	0.449068
E. coli pathotypes	ETEC	Enterotoxigenic E. coli	2015	Mortality	Number	SYC	Seychelles	Africa	All ages	105933	0.254412	0.105826	0.493752
E. coli pathotypes	ETEC	Enterotoxigenic E. coli	2015	Mortality	Number	SYR	Syria	Eastern Mediterranean	<5 years	2662374	31.1257	10.4655	67.6638
E. coli pathotypes	ETEC	Enterotoxigenic E. coli	2015	Mortality	Number	SYR	Syria	Eastern Mediterranean	≥5 years	17049003	3.48051	1.09314	7.63092
E. coli pathotypes	ETEC	Enterotoxigenic E. coli	2015	Mortality	Number	SYR	Syria	Eastern Mediterranean	All ages	19711377	34.6062	11.7506	74.0929
E. coli pathotypes	ETEC	Enterotoxigenic E. coli	2015	Mortality	Number	TCD	Chad	Africa	<5 years	2856007	679.99	315.511	1251.22
E. coli pathotypes	ETEC	Enterotoxigenic E. coli	2015	Mortality	Number	TCD	Chad	Africa	≥5 years	11577070	336.882	155.062	595.695
E. coli pathotypes	ETEC	Enterotoxigenic E. coli	2015	Mortality	Number	TCD	Chad	Africa	All ages	14433077	1016.87	483.928	1813.89
E. coli pathotypes	ETEC	Enterotoxigenic E. coli	2015	Mortality	Number	TGO	Togo	Africa	<5 years	1204086	92.4267	40.3726	175.344
E. coli pathotypes	ETEC	Enterotoxigenic E. coli	2015	Mortality	Number	TGO	Togo	Africa	≥5 years	6362708	113.447	46.9211	225.964
E. coli pathotypes	ETEC	Enterotoxigenic E. coli	2015	Mortality	Number	TGO	Togo	Africa	All ages	7566794	205.874	87.8283	400.343
E. coli pathotypes	ETEC	Enterotoxigenic E. coli	2015	Mortality	Number	THA	Thailand	South-East Asia	<5 years	3999091	3.15072	0.920854	7.41595
E. coli pathotypes	ETEC	Enterotoxigenic E. coli	2015	Mortality	Number	THA	Thailand	South-East Asia	≥5 years	66392277	167.373	52.4541	379.915
E. coli pathotypes	ETEC	Enterotoxigenic E. coli	2015	Mortality	Number	THA	Thailand	South-East Asia	All ages	70391368	170.524	53.3932	386.687
E. coli pathotypes	ETEC	Enterotoxigenic E. coli	2015	Mortality	Number	TJK	Tajikistan	Europe	<5 years	1220956	26.5918	7.50721	60.2246
E. coli pathotypes	ETEC	Enterotoxigenic E. coli	2015	Mortality	Number	TJK	Tajikistan	Europe	≥5 years	7311263	2.26434	0.666776	5.29502
E. coli pathotypes	ETEC	Enterotoxigenic E. coli	2015	Mortality	Number	TJK	Tajikistan	Europe	All ages	8532219	28.8561	8.16963	64.832
E. coli pathotypes	ETEC	Enterotoxigenic E. coli	2015	Mortality	Number	TKM	Turkmenistan	Europe	<5 years	732171	17.5976	5.11827	40.7316
E. coli pathotypes	ETEC	Enterotoxigenic E. coli	2015	Mortality	Number	TKM	Turkmenistan	Europe	≥5 years	5412300	0.372538	0.107914	0.843555
E. coli pathotypes	ETEC	Enterotoxigenic E. coli	2015	Mortality	Number	TKM	Turkmenistan	Europe	All ages	6144471	17.9701	5.23475	41.4641
E. coli pathotypes	ETEC	Enterotoxigenic E. coli	2015	Mortality	Number	TLS	Timor-Leste	South-East Asia	<5 years	155590	9.36876	3.87973	18.5474
E. coli pathotypes	ETEC	Enterotoxigenic E. coli	2015	Mortality	Number	TLS	Timor-Leste	South-East Asia	≥5 years	1037853	2.97621	1.20599	5.84668
E. coli pathotypes	ETEC	Enterotoxigenic E. coli	2015	Mortality	Number	TLS	Timor-Leste	South-East Asia	All ages	1193443	12.345	5.16487	24.008
E. coli pathotypes	ETEC	Enterotoxigenic E. coli	2015	Mortality	Number	TON	Tonga	Western Pacific	<5 years	13732	0.0110641	0.00262487	0.0304882
E. coli pathotypes	ETEC	Enterotoxigenic E. coli	2015	Mortality	Number	TON	Tonga	Western Pacific	≥5 years	92631	0.0656621	0.0194493	0.168993
E. coli pathotypes	ETEC	Enterotoxigenic E. coli	2015	Mortality	Number	TON	Tonga	Western Pacific	All ages	106363	0.0767263	0.0233096	0.192598
E. coli pathotypes	ETEC	Enterotoxigenic E. coli	2015	Mortality	Number	TTO	Trinidad and Tobago	Americas	<5 years	94180	0	0	0
E. coli pathotypes	ETEC	Enterotoxigenic E. coli	2015	Mortality	Number	TTO	Trinidad and Tobago	Americas	≥5 years	1331072	0	0	0
E. coli pathotypes	ETEC	Enterotoxigenic E. coli	2015	Mortality	Number	TTO	Trinidad and Tobago	Americas	All ages	1425252	0	0	0
E. coli pathotypes	ETEC	Enterotoxigenic E. coli	2015	Mortality	Number	TUN	Tunisia	Eastern Mediterranean	<5 years	1059925	1.27266	0.545361	2.44
E. coli pathotypes	ETEC	Enterotoxigenic E. coli	2015	Mortality	Number	TUN	Tunisia	Eastern Mediterranean	≥5 years	10278452	3.32765	1.31538	6.0951
E. coli pathotypes	ETEC	Enterotoxigenic E. coli	2015	Mortality	Number	TUN	Tunisia	Eastern Mediterranean	All ages	11338377	4.6003	1.87874	8.48977
E. coli pathotypes	ETEC	Enterotoxigenic E. coli	2015	Mortality	Number	TUR	Turkey	Europe	<5 years	6498445	7.26451	2.23425	16.2124
E. coli pathotypes	ETEC	Enterotoxigenic E. coli	2015	Mortality	Number	TUR	Turkey	Europe	≥5 years	72518066	19.637	5.65074	44.8195
E. coli pathotypes	ETEC	Enterotoxigenic E. coli	2015	Mortality	Number	TUR	Turkey	Europe	All ages	79016511	26.9015	7.81952	61.4869
E. coli pathotypes	ETEC	Enterotoxigenic E. coli	2015	Mortality	Number	TUV	Tuvalu	Western Pacific	<5 years	1290	0.0356292	0.0108968	0.0914192
E. coli pathotypes	ETEC	Enterotoxigenic E. coli	2015	Mortality	Number	TUV	Tuvalu	Western Pacific	≥5 years	9684	0.115279	0.0348681	0.289116
E. coli pathotypes	ETEC	Enterotoxigenic E. coli	2015	Mortality	Number	TUV	Tuvalu	Western Pacific	All ages	10974	0.150908	0.0472086	0.383089
E. coli pathotypes	ETEC	Enterotoxigenic E. coli	2015	Mortality	Number	TZA	Tanzania	Africa	<5 years	8632459	417.148	150.051	910.638
E. coli pathotypes	ETEC	Enterotoxigenic E. coli	2015	Mortality	Number	TZA	Tanzania	Africa	≥5 years	42491303	537.253	180.427	1212.13
E. coli pathotypes	ETEC	Enterotoxigenic E. coli	2015	Mortality	Number	TZA	Tanzania	Africa	All ages	51123762	954.401	335.125	2080.09
E. coli pathotypes	ETEC	Enterotoxigenic E. coli	2015	Mortality	Number	UGA	Uganda	Africa	<5 years	6686879	253.323	114.781	468.922
E. coli pathotypes	ETEC	Enterotoxigenic E. coli	2015	Mortality	Number	UGA	Uganda	Africa	≥5 years	30263323	289.359	129.732	530.35
E. coli pathotypes	ETEC	Enterotoxigenic E. coli	2015	Mortality	Number	UGA	Uganda	Africa	All ages	36950202	542.682	249.648	954.415
E. coli pathotypes	ETEC	Enterotoxigenic E. coli	2015	Mortality	Number	UKR	Ukraine	Europe	<5 years	2523339	1.76878	0.444359	4.26134
E. coli pathotypes	ETEC	Enterotoxigenic E. coli	2015	Mortality	Number	UKR	Ukraine	Europe	≥5 years	43346104	0.866337	0.285448	1.91751
E. coli pathotypes	ETEC	Enterotoxigenic E. coli	2015	Mortality	Number	UKR	Ukraine	Europe	All ages	45869443	2.63512	0.730039	5.87784
E. coli pathotypes	ETEC	Enterotoxigenic E. coli	2015	Mortality	Number	URY	Uruguay	Americas	<5 years	233825	0	0	0
E. coli pathotypes	ETEC	Enterotoxigenic E. coli	2015	Mortality	Number	URY	Uruguay	Americas	≥5 years	3128170	0	0	0
E. coli pathotypes	ETEC	Enterotoxigenic E. coli	2015	Mortality	Number	URY	Uruguay	Americas	All ages	3361995	0	0	0
E. coli pathotypes	ETEC	Enterotoxigenic E. coli	2015	Mortality	Number	USA	United States	Americas	<5 years	19972435	0	0	0
E. coli pathotypes	ETEC	Enterotoxigenic E. coli	2015	Mortality	Number	USA	United States	Americas	≥5 years	304655734	0	0	0
E. coli pathotypes	ETEC	Enterotoxigenic E. coli	2015	Mortality	Number	USA	United States	Americas	All ages	324628169	0	0	0
E. coli pathotypes	ETEC	Enterotoxigenic E. coli	2015	Mortality	Number	UZB	Uzbekistan	Europe	<5 years	3237975	15.1199	3.5518	38.7565
E. coli pathotypes	ETEC	Enterotoxigenic E. coli	2015	Mortality	Number	UZB	Uzbekistan	Europe	≥5 years	27243254	1.71308	0.481716	3.83914
E. coli pathotypes	ETEC	Enterotoxigenic E. coli	2015	Mortality	Number	UZB	Uzbekistan	Europe	All ages	30481229	16.8329	4.18268	41.8585
E. coli pathotypes	ETEC	Enterotoxigenic E. coli	2015	Mortality	Number	VCT	Saint Vincent and the Grenadines	Americas	<5 years	8452	0.0459351	0.00896334	0.141276
E. coli pathotypes	ETEC	Enterotoxigenic E. coli	2015	Mortality	Number	VCT	Saint Vincent and the Grenadines	Americas	≥5 years	98796	0.0675072	0.0232457	0.145052
E. coli pathotypes	ETEC	Enterotoxigenic E. coli	2015	Mortality	Number	VCT	Saint Vincent and the Grenadines	Americas	All ages	107248	0.113442	0.0384227	0.258496
E. coli pathotypes	ETEC	Enterotoxigenic E. coli	2015	Mortality	Number	VEN	Venezuela	Americas	<5 years	2864296	6.89283	1.87985	17.4567
E. coli pathotypes	ETEC	Enterotoxigenic E. coli	2015	Mortality	Number	VEN	Venezuela	Americas	≥5 years	27556113	25.57	6.51865	63.3879
E. coli pathotypes	ETEC	Enterotoxigenic E. coli	2015	Mortality	Number	VEN	Venezuela	Americas	All ages	30420409	32.4629	8.36456	80.6219
E. coli pathotypes	ETEC	Enterotoxigenic E. coli	2015	Mortality	Number	VNM	Vietnam	Western Pacific	<5 years	7858807	25.9429	8.5059	58.4106
E. coli pathotypes	ETEC	Enterotoxigenic E. coli	2015	Mortality	Number	VNM	Vietnam	Western Pacific	≥5 years	84393930	23.7017	6.73577	55.075
E. coli pathotypes	ETEC	Enterotoxigenic E. coli	2015	Mortality	Number	VNM	Vietnam	Western Pacific	All ages	92252737	49.6446	16.0905	104.995
E. coli pathotypes	ETEC	Enterotoxigenic E. coli	2015	Mortality	Number	VUT	Vanuatu	Western Pacific	<5 years	40141	0.250436	0.075466	0.630586
E. coli pathotypes	ETEC	Enterotoxigenic E. coli	2015	Mortality	Number	VUT	Vanuatu	Western Pacific	≥5 years	223013	0.722719	0.213591	1.7856
E. coli pathotypes	ETEC	Enterotoxigenic E. coli	2015	Mortality	Number	VUT	Vanuatu	Western Pacific	All ages	263154	0.973155	0.292772	2.38542
E. coli pathotypes	ETEC	Enterotoxigenic E. coli	2015	Mortality	Number	WPR	Western Pacific Region	Western Pacific	<5 years	127508249	329.356	127.955	661.734
E. coli pathotypes	ETEC	Enterotoxigenic E. coli	2015	Mortality	Number	WPR	Western Pacific Region	Western Pacific	≥5 years	1741419947	219.303	80.7544	446.255
E. coli pathotypes	ETEC	Enterotoxigenic E. coli	2015	Mortality	Number	WPR	Western Pacific Region	Western Pacific	All ages	1868928196	548.658	209.816	1104.71
E. coli pathotypes	ETEC	Enterotoxigenic E. coli	2015	Mortality	Number	WSM	Samoa	Western Pacific	<5 years	29135	0.10036	0.0299725	0.230055
E. coli pathotypes	ETEC	Enterotoxigenic E. coli	2015	Mortality	Number	WSM	Samoa	Western Pacific	≥5 years	171788	0.170055	0.0482272	0.408459
E. coli pathotypes	ETEC	Enterotoxigenic E. coli	2015	Mortality	Number	WSM	Samoa	Western Pacific	All ages	200923	0.270415	0.0823022	0.627282
E. coli pathotypes	ETEC	Enterotoxigenic E. coli	2015	Mortality	Number	YEM	Yemen	Eastern Mediterranean	<5 years	4808001	210.86	69.902	446.056
E. coli pathotypes	ETEC	Enterotoxigenic E. coli	2015	Mortality	Number	YEM	Yemen	Eastern Mediterranean	≥5 years	25886351	22.8858	7.18201	48.3325
E. coli pathotypes	ETEC	Enterotoxigenic E. coli	2015	Mortality	Number	YEM	Yemen	Eastern Mediterranean	All ages	30694352	233.746	76.8602	502.887
E. coli pathotypes	ETEC	Enterotoxigenic E. coli	2015	Mortality	Number	ZAF	South Africa	Africa	<5 years	5676396	234.607	89.8705	489.682
E. coli pathotypes	ETEC	Enterotoxigenic E. coli	2015	Mortality	Number	ZAF	South Africa	Africa	≥5 years	50392176	762.265	275.107	1573.34
E. coli pathotypes	ETEC	Enterotoxigenic E. coli	2015	Mortality	Number	ZAF	South Africa	Africa	All ages	56068572	996.872	374.107	2015.1
E. coli pathotypes	ETEC	Enterotoxigenic E. coli	2015	Mortality	Number	ZMB	Zambia	Africa	<5 years	2791834	217.67	67.0975	502.961
E. coli pathotypes	ETEC	Enterotoxigenic E. coli	2015	Mortality	Number	ZMB	Zambia	Africa	≥5 years	13353608	151.894	44.3567	345.334
E. coli pathotypes	ETEC	Enterotoxigenic E. coli	2015	Mortality	Number	ZMB	Zambia	Africa	All ages	16145442	369.565	108.912	830.482
E. coli pathotypes	ETEC	Enterotoxigenic E. coli	2015	Mortality	Number	ZWE	Zimbabwe	Africa	<5 years	2383757	127.855	42.2319	311.078
E. coli pathotypes	ETEC	Enterotoxigenic E. coli	2015	Mortality	Number	ZWE	Zimbabwe	Africa	≥5 years	11918267	231.323	69.2012	512.439
E. coli pathotypes	ETEC	Enterotoxigenic E. coli	2015	Mortality	Number	ZWE	Zimbabwe	Africa	All ages	14302024	359.179	113.408	791.778
E. coli pathotypes	ETEC	Enterotoxigenic E. coli	2015	Mortality	Rate per 100,000	AFG	Afghanistan	Eastern Mediterranean	<5 years	5854568	3.7736	1.27934	8.10132
E. coli pathotypes	ETEC	Enterotoxigenic E. coli	2015	Mortality	Rate per 100,000	AFG	Afghanistan	Eastern Mediterranean	≥5 years	27581818	0.0265544	0.00824137	0.0568488
E. coli pathotypes	ETEC	Enterotoxigenic E. coli	2015	Mortality	Rate per 100,000	AFG	Afghanistan	Eastern Mediterranean	All ages	33436386	0.682647	0.232306	1.46573
E. coli pathotypes	ETEC	Enterotoxigenic E. coli	2015	Mortality	Rate per 100,000	AFR	African Region	Africa	<5 years	163154856	11.6091	5.99876	19.753
E. coli pathotypes	ETEC	Enterotoxigenic E. coli	2015	Mortality	Rate per 100,000	AFR	African Region	Africa	≥5 years	834892729	1.36563	0.724718	2.27464
E. coli pathotypes	ETEC	Enterotoxigenic E. coli	2015	Mortality	Rate per 100,000	AFR	African Region	Africa	All ages	998047585	3.04017	1.63109	5.02
E. coli pathotypes	ETEC	Enterotoxigenic E. coli	2015	Mortality	Rate per 100,000	AGO	Angola	Africa	<5 years	5053355	11.4222	3.02618	27.3757
E. coli pathotypes	ETEC	Enterotoxigenic E. coli	2015	Mortality	Rate per 100,000	AGO	Angola	Africa	≥5 years	22602225	1.41796	0.419272	3.23036
E. coli pathotypes	ETEC	Enterotoxigenic E. coli	2015	Mortality	Rate per 100,000	AGO	Angola	Africa	All ages	27655580	3.24598	0.916134	7.03861
E. coli pathotypes	ETEC	Enterotoxigenic E. coli	2015	Mortality	Rate per 100,000	ALB	Albania	Europe	<5 years	178915	0.103708	0.0317664	0.233374
E. coli pathotypes	ETEC	Enterotoxigenic E. coli	2015	Mortality	Rate per 100,000	ALB	Albania	Europe	≥5 years	2722455	0.0147412	0.00421742	0.0332737
E. coli pathotypes	ETEC	Enterotoxigenic E. coli	2015	Mortality	Rate per 100,000	ALB	Albania	Europe	All ages	2901370	0.0202274	0.00611983	0.0440922
E. coli pathotypes	ETEC	Enterotoxigenic E. coli	2015	Mortality	Rate per 100,000	AMR	Region of the Americas	Americas	<5 years	74111177	0.282304	0.117972	0.529692
E. coli pathotypes	ETEC	Enterotoxigenic E. coli	2015	Mortality	Rate per 100,000	AMR	Region of the Americas	Americas	≥5 years	898149702	0.0433647	0.0185434	0.0868552
E. coli pathotypes	ETEC	Enterotoxigenic E. coli	2015	Mortality	Rate per 100,000	AMR	Region of the Americas	Americas	All ages	972260879	0.061578	0.0264217	0.118359
E. coli pathotypes	ETEC	Enterotoxigenic E. coli	2015	Mortality	Rate per 100,000	AND	Andorra	Europe	<5 years	3401	0	0	0
E. coli pathotypes	ETEC	Enterotoxigenic E. coli	2015	Mortality	Rate per 100,000	AND	Andorra	Europe	≥5 years	69582	0	0	0
E. coli pathotypes	ETEC	Enterotoxigenic E. coli	2015	Mortality	Rate per 100,000	AND	Andorra	Europe	All ages	72983	0	0	0
E. coli pathotypes	ETEC	Enterotoxigenic E. coli	2015	Mortality	Rate per 100,000	ARE	United Arab Emirates	Eastern Mediterranean	<5 years	477388	0	0	0
E. coli pathotypes	ETEC	Enterotoxigenic E. coli	2015	Mortality	Rate per 100,000	ARE	United Arab Emirates	Eastern Mediterranean	≥5 years	7982647	0	0	0
E. coli pathotypes	ETEC	Enterotoxigenic E. coli	2015	Mortality	Rate per 100,000	ARE	United Arab Emirates	Eastern Mediterranean	All ages	8460035	0	0	0
E. coli pathotypes	ETEC	Enterotoxigenic E. coli	2015	Mortality	Rate per 100,000	ARG	Argentina	Americas	<5 years	3731581	0.0686398	0.0273724	0.132171
E. coli pathotypes	ETEC	Enterotoxigenic E. coli	2015	Mortality	Rate per 100,000	ARG	Argentina	Americas	≥5 years	39520622	0.032662	0.0127538	0.0629243
E. coli pathotypes	ETEC	Enterotoxigenic E. coli	2015	Mortality	Rate per 100,000	ARG	Argentina	Americas	All ages	43252203	0.035766	0.0141435	0.0685577
E. coli pathotypes	ETEC	Enterotoxigenic E. coli	2015	Mortality	Rate per 100,000	ARM	Armenia	Europe	<5 years	216434	0.249206	0.0621806	0.576346
E. coli pathotypes	ETEC	Enterotoxigenic E. coli	2015	Mortality	Rate per 100,000	ARM	Armenia	Europe	≥5 years	2705788	0.00903279	0.00263933	0.0208748
E. coli pathotypes	ETEC	Enterotoxigenic E. coli	2015	Mortality	Rate per 100,000	ARM	Armenia	Europe	All ages	2922222	0.0268212	0.0071275	0.0616112
E. coli pathotypes	ETEC	Enterotoxigenic E. coli	2015	Mortality	Rate per 100,000	ATG	Antigua and Barbuda	Americas	<5 years	5821	0	0	0
E. coli pathotypes	ETEC	Enterotoxigenic E. coli	2015	Mortality	Rate per 100,000	ATG	Antigua and Barbuda	Americas	≥5 years	83278	0	0	0
E. coli pathotypes	ETEC	Enterotoxigenic E. coli	2015	Mortality	Rate per 100,000	ATG	Antigua and Barbuda	Americas	All ages	89099	0	0	0
E. coli pathotypes	ETEC	Enterotoxigenic E. coli	2015	Mortality	Rate per 100,000	AUS	Australia	Western Pacific	<5 years	1554985	0	0	0
E. coli pathotypes	ETEC	Enterotoxigenic E. coli	2015	Mortality	Rate per 100,000	AUS	Australia	Western Pacific	≥5 years	22213273	0	0	0
E. coli pathotypes	ETEC	Enterotoxigenic E. coli	2015	Mortality	Rate per 100,000	AUS	Australia	Western Pacific	All ages	23768258	0	0	0
E. coli pathotypes	ETEC	Enterotoxigenic E. coli	2015	Mortality	Rate per 100,000	AUT	Austria	Europe	<5 years	406003	0	0	0
E. coli pathotypes	ETEC	Enterotoxigenic E. coli	2015	Mortality	Rate per 100,000	AUT	Austria	Europe	≥5 years	8180301	0	0	0
E. coli pathotypes	ETEC	Enterotoxigenic E. coli	2015	Mortality	Rate per 100,000	AUT	Austria	Europe	All ages	8586304	0	0	0
E. coli pathotypes	ETEC	Enterotoxigenic E. coli	2015	Mortality	Rate per 100,000	AZE	Azerbaijan	Europe	<5 years	889814	1.25823	0.360901	2.81349
E. coli pathotypes	ETEC	Enterotoxigenic E. coli	2015	Mortality	Rate per 100,000	AZE	Azerbaijan	Europe	≥5 years	8803728	0.0107884	0.00304629	0.024366
E. coli pathotypes	ETEC	Enterotoxigenic E. coli	2015	Mortality	Rate per 100,000	AZE	Azerbaijan	Europe	All ages	9693542	0.125297	0.0364931	0.282097
E. coli pathotypes	ETEC	Enterotoxigenic E. coli	2015	Mortality	Rate per 100,000	BDI	Burundi	Africa	<5 years	2121601	7.2493	2.8959	14.5959
E. coli pathotypes	ETEC	Enterotoxigenic E. coli	2015	Mortality	Rate per 100,000	BDI	Burundi	Africa	≥5 years	8858656	1.87623	0.714042	3.80253
E. coli pathotypes	ETEC	Enterotoxigenic E. coli	2015	Mortality	Rate per 100,000	BDI	Burundi	Africa	All ages	10980257	2.91441	1.159	5.78302
E. coli pathotypes	ETEC	Enterotoxigenic E. coli	2015	Mortality	Rate per 100,000	BEL	Belgium	Europe	<5 years	644412	0	0	0
E. coli pathotypes	ETEC	Enterotoxigenic E. coli	2015	Mortality	Rate per 100,000	BEL	Belgium	Europe	≥5 years	10593980	0	0	0
E. coli pathotypes	ETEC	Enterotoxigenic E. coli	2015	Mortality	Rate per 100,000	BEL	Belgium	Europe	All ages	11238392	0	0	0
E. coli pathotypes	ETEC	Enterotoxigenic E. coli	2015	Mortality	Rate per 100,000	BEN	Benin	Africa	<5 years	1898746	12.5676	6.26845	22.5635
E. coli pathotypes	ETEC	Enterotoxigenic E. coli	2015	Mortality	Rate per 100,000	BEN	Benin	Africa	≥5 years	9294969	2.10808	1.01077	3.72651
E. coli pathotypes	ETEC	Enterotoxigenic E. coli	2015	Mortality	Rate per 100,000	BEN	Benin	Africa	All ages	11193715	3.88229	1.91924	6.78364
E. coli pathotypes	ETEC	Enterotoxigenic E. coli	2015	Mortality	Rate per 100,000	BFA	Burkina Faso	Africa	<5 years	3305048	8.75168	1.78765	21.7736
E. coli pathotypes	ETEC	Enterotoxigenic E. coli	2015	Mortality	Rate per 100,000	BFA	Burkina Faso	Africa	≥5 years	15197024	1.38374	0.295275	3.62529
E. coli pathotypes	ETEC	Enterotoxigenic E. coli	2015	Mortality	Rate per 100,000	BFA	Burkina Faso	Africa	All ages	18502072	2.69989	0.572688	6.74238
E. coli pathotypes	ETEC	Enterotoxigenic E. coli	2015	Mortality	Rate per 100,000	BGD	Bangladesh	South-East Asia	<5 years	15455542	2.02081	0.88782	3.83095
E. coli pathotypes	ETEC	Enterotoxigenic E. coli	2015	Mortality	Rate per 100,000	BGD	Bangladesh	South-East Asia	≥5 years	143217525	0.584285	0.226238	1.11756
E. coli pathotypes	ETEC	Enterotoxigenic E. coli	2015	Mortality	Rate per 100,000	BGD	Bangladesh	South-East Asia	All ages	158673067	0.724209	0.304223	1.3282
E. coli pathotypes	ETEC	Enterotoxigenic E. coli	2015	Mortality	Rate per 100,000	BGR	Bulgaria	Europe	<5 years	337657	0.0526835	0.0108491	0.143158
E. coli pathotypes	ETEC	Enterotoxigenic E. coli	2015	Mortality	Rate per 100,000	BGR	Bulgaria	Europe	≥5 years	6864030	0.0102933	0.00256833	0.0255472
E. coli pathotypes	ETEC	Enterotoxigenic E. coli	2015	Mortality	Rate per 100,000	BGR	Bulgaria	Europe	All ages	7201687	0.0122808	0.0028979	0.0291502
E. coli pathotypes	ETEC	Enterotoxigenic E. coli	2015	Mortality	Rate per 100,000	BHR	Bahrain	Eastern Mediterranean	<5 years	103302	0	0	0
E. coli pathotypes	ETEC	Enterotoxigenic E. coli	2015	Mortality	Rate per 100,000	BHR	Bahrain	Eastern Mediterranean	≥5 years	1238852	0	0	0
E. coli pathotypes	ETEC	Enterotoxigenic E. coli	2015	Mortality	Rate per 100,000	BHR	Bahrain	Eastern Mediterranean	All ages	1342154	0	0	0
E. coli pathotypes	ETEC	Enterotoxigenic E. coli	2015	Mortality	Rate per 100,000	BHS	Bahamas	Americas	<5 years	26314	0	0	0
E. coli pathotypes	ETEC	Enterotoxigenic E. coli	2015	Mortality	Rate per 100,000	BHS	Bahamas	Americas	≥5 years	357611	0	0	0
E. coli pathotypes	ETEC	Enterotoxigenic E. coli	2015	Mortality	Rate per 100,000	BHS	Bahamas	Americas	All ages	383925	0	0	0
E. coli pathotypes	ETEC	Enterotoxigenic E. coli	2015	Mortality	Rate per 100,000	BIH	Bosnia and Herzegovina	Europe	<5 years	152559	0.0137782	0.00318671	0.03703
E. coli pathotypes	ETEC	Enterotoxigenic E. coli	2015	Mortality	Rate per 100,000	BIH	Bosnia and Herzegovina	Europe	≥5 years	3388925	0.035974	0.00856179	0.0860045
E. coli pathotypes	ETEC	Enterotoxigenic E. coli	2015	Mortality	Rate per 100,000	BIH	Bosnia and Herzegovina	Europe	All ages	3541484	0.0350179	0.00834661	0.0837501
E. coli pathotypes	ETEC	Enterotoxigenic E. coli	2015	Mortality	Rate per 100,000	BLR	Belarus	Europe	<5 years	573012	0.0118059	0.0035786	0.0288794
E. coli pathotypes	ETEC	Enterotoxigenic E. coli	2015	Mortality	Rate per 100,000	BLR	Belarus	Europe	≥5 years	8905633	0.00342536	0.000996092	0.00765548
E. coli pathotypes	ETEC	Enterotoxigenic E. coli	2015	Mortality	Rate per 100,000	BLR	Belarus	Europe	All ages	9478645	0.00393199	0.00118047	0.00865754
E. coli pathotypes	ETEC	Enterotoxigenic E. coli	2015	Mortality	Rate per 100,000	BLZ	Belize	Americas	<5 years	36431	0.347728	0.108492	0.780092
E. coli pathotypes	ETEC	Enterotoxigenic E. coli	2015	Mortality	Rate per 100,000	BLZ	Belize	Americas	≥5 years	316150	0.0444285	0.0151056	0.0939432
E. coli pathotypes	ETEC	Enterotoxigenic E. coli	2015	Mortality	Rate per 100,000	BLZ	Belize	Americas	All ages	352581	0.0757674	0.0260376	0.1617
E. coli pathotypes	ETEC	Enterotoxigenic E. coli	2015	Mortality	Rate per 100,000	BOL	Bolivia	Americas	<5 years	1240844	1.3552	0.439348	2.86426
E. coli pathotypes	ETEC	Enterotoxigenic E. coli	2015	Mortality	Rate per 100,000	BOL	Bolivia	Americas	≥5 years	9691044	0.119981	0.0387718	0.257138
E. coli pathotypes	ETEC	Enterotoxigenic E. coli	2015	Mortality	Rate per 100,000	BOL	Bolivia	Americas	All ages	10931888	0.260187	0.0882351	0.536973
E. coli pathotypes	ETEC	Enterotoxigenic E. coli	2015	Mortality	Rate per 100,000	BRA	Brazil	Americas	<5 years	14487492	0.134755	0.0543643	0.280259
E. coli pathotypes	ETEC	Enterotoxigenic E. coli	2015	Mortality	Rate per 100,000	BRA	Brazil	Americas	≥5 years	186403707	0.0512045	0.0194128	0.106674
E. coli pathotypes	ETEC	Enterotoxigenic E. coli	2015	Mortality	Rate per 100,000	BRA	Brazil	Americas	All ages	200891199	0.0572298	0.0220564	0.116797
E. coli pathotypes	ETEC	Enterotoxigenic E. coli	2015	Mortality	Rate per 100,000	BRB	Barbados	Americas	<5 years	16746	0	0	0
E. coli pathotypes	ETEC	Enterotoxigenic E. coli	2015	Mortality	Rate per 100,000	BRB	Barbados	Americas	≥5 years	261932	0	0	0
E. coli pathotypes	ETEC	Enterotoxigenic E. coli	2015	Mortality	Rate per 100,000	BRB	Barbados	Americas	All ages	278678	0	0	0
E. coli pathotypes	ETEC	Enterotoxigenic E. coli	2015	Mortality	Rate per 100,000	BRN	Brunei	Western Pacific	<5 years	33262	0	0	0
E. coli pathotypes	ETEC	Enterotoxigenic E. coli	2015	Mortality	Rate per 100,000	BRN	Brunei	Western Pacific	≥5 years	386241	0	0	0
E. coli pathotypes	ETEC	Enterotoxigenic E. coli	2015	Mortality	Rate per 100,000	BRN	Brunei	Western Pacific	All ages	419503	0	0	0
E. coli pathotypes	ETEC	Enterotoxigenic E. coli	2015	Mortality	Rate per 100,000	BTN	Bhutan	South-East Asia	<5 years	62633	1.78591	0.72814	3.73375
E. coli pathotypes	ETEC	Enterotoxigenic E. coli	2015	Mortality	Rate per 100,000	BTN	Bhutan	South-East Asia	≥5 years	674376	0.887161	0.348087	1.71112
E. coli pathotypes	ETEC	Enterotoxigenic E. coli	2015	Mortality	Rate per 100,000	BTN	Bhutan	South-East Asia	All ages	737009	0.963539	0.396252	1.8561
E. coli pathotypes	ETEC	Enterotoxigenic E. coli	2015	Mortality	Rate per 100,000	BWA	Botswana	Africa	<5 years	270543	3.4091	0.613697	9.92438
E. coli pathotypes	ETEC	Enterotoxigenic E. coli	2015	Mortality	Rate per 100,000	BWA	Botswana	Africa	≥5 years	1917078	1.17946	0.446229	2.48283
E. coli pathotypes	ETEC	Enterotoxigenic E. coli	2015	Mortality	Rate per 100,000	BWA	Botswana	Africa	All ages	2187621	1.4552	0.536621	3.13834
E. coli pathotypes	ETEC	Enterotoxigenic E. coli	2015	Mortality	Rate per 100,000	CAF	Central African Republic	Africa	<5 years	888796	15.1986	4.89499	35.6144
E. coli pathotypes	ETEC	Enterotoxigenic E. coli	2015	Mortality	Rate per 100,000	CAF	Central African Republic	Africa	≥5 years	3701088	2.33294	0.712139	5.10054
E. coli pathotypes	ETEC	Enterotoxigenic E. coli	2015	Mortality	Rate per 100,000	CAF	Central African Republic	Africa	All ages	4589884	4.82427	1.50731	10.961
E. coli pathotypes	ETEC	Enterotoxigenic E. coli	2015	Mortality	Rate per 100,000	CAN	Canada	Americas	<5 years	1939699	0	0	0
E. coli pathotypes	ETEC	Enterotoxigenic E. coli	2015	Mortality	Rate per 100,000	CAN	Canada	Americas	≥5 years	33852452	0	0	0
E. coli pathotypes	ETEC	Enterotoxigenic E. coli	2015	Mortality	Rate per 100,000	CAN	Canada	Americas	All ages	35792151	0	0	0
E. coli pathotypes	ETEC	Enterotoxigenic E. coli	2015	Mortality	Rate per 100,000	CHE	Switzerland	Europe	<5 years	418285	0	0	0
E. coli pathotypes	ETEC	Enterotoxigenic E. coli	2015	Mortality	Rate per 100,000	CHE	Switzerland	Europe	≥5 years	7820969	0	0	0
E. coli pathotypes	ETEC	Enterotoxigenic E. coli	2015	Mortality	Rate per 100,000	CHE	Switzerland	Europe	All ages	8239254	0	0	0
E. coli pathotypes	ETEC	Enterotoxigenic E. coli	2015	Mortality	Rate per 100,000	CHL	Chile	Americas	<5 years	1208685	0	0	0
E. coli pathotypes	ETEC	Enterotoxigenic E. coli	2015	Mortality	Rate per 100,000	CHL	Chile	Americas	≥5 years	16747550	0	0	0
E. coli pathotypes	ETEC	Enterotoxigenic E. coli	2015	Mortality	Rate per 100,000	CHL	Chile	Americas	All ages	17956235	0	0	0
E. coli pathotypes	ETEC	Enterotoxigenic E. coli	2015	Mortality	Rate per 100,000	CHN	China	Western Pacific	<5 years	90922194	0.0938395	0.040198	0.187143
E. coli pathotypes	ETEC	Enterotoxigenic E. coli	2015	Mortality	Rate per 100,000	CHN	China	Western Pacific	≥5 years	1301537302	0.00387123	0.00152491	0.00804534
E. coli pathotypes	ETEC	Enterotoxigenic E. coli	2015	Mortality	Rate per 100,000	CHN	China	Western Pacific	All ages	1392459496	0.00974581	0.00415648	0.019632
E. coli pathotypes	ETEC	Enterotoxigenic E. coli	2015	Mortality	Rate per 100,000	CIV	Cote d'Ivoire	Africa	<5 years	4116482	12.2406	6.19461	21.8531
E. coli pathotypes	ETEC	Enterotoxigenic E. coli	2015	Mortality	Rate per 100,000	CIV	Cote d'Ivoire	Africa	≥5 years	20763900	1.03716	0.489545	1.81012
E. coli pathotypes	ETEC	Enterotoxigenic E. coli	2015	Mortality	Rate per 100,000	CIV	Cote d'Ivoire	Africa	All ages	24880382	2.89078	1.44548	4.99103
E. coli pathotypes	ETEC	Enterotoxigenic E. coli	2015	Mortality	Rate per 100,000	CMR	Cameroon	Africa	<5 years	3711553	11.9659	4.36593	25.327
E. coli pathotypes	ETEC	Enterotoxigenic E. coli	2015	Mortality	Rate per 100,000	CMR	Cameroon	Africa	≥5 years	18706270	1.17496	0.392694	2.38835
E. coli pathotypes	ETEC	Enterotoxigenic E. coli	2015	Mortality	Rate per 100,000	CMR	Cameroon	Africa	All ages	22417823	2.96153	1.07411	6.07992
E. coli pathotypes	ETEC	Enterotoxigenic E. coli	2015	Mortality	Rate per 100,000	COD	Democratic Republic of Congo	Africa	<5 years	14801558	12.0094	5.36234	22.1969
E. coli pathotypes	ETEC	Enterotoxigenic E. coli	2015	Mortality	Rate per 100,000	COD	Democratic Republic of Congo	Africa	≥5 years	64910311	1.23526	0.525173	2.2092
E. coli pathotypes	ETEC	Enterotoxigenic E. coli	2015	Mortality	Rate per 100,000	COD	Democratic Republic of Congo	Africa	All ages	79711869	3.23589	1.48118	5.84752
E. coli pathotypes	ETEC	Enterotoxigenic E. coli	2015	Mortality	Rate per 100,000	COG	Congo	Africa	<5 years	841909	4.14079	1.72992	8.14759
E. coli pathotypes	ETEC	Enterotoxigenic E. coli	2015	Mortality	Rate per 100,000	COG	Congo	Africa	≥5 years	4194007	0.799286	0.319553	1.59197
E. coli pathotypes	ETEC	Enterotoxigenic E. coli	2015	Mortality	Rate per 100,000	COG	Congo	Africa	All ages	5035916	1.35792	0.576904	2.64666
E. coli pathotypes	ETEC	Enterotoxigenic E. coli	2015	Mortality	Rate per 100,000	COK	Cook Islands	Western Pacific	<5 years	1470	0	0	0
E. coli pathotypes	ETEC	Enterotoxigenic E. coli	2015	Mortality	Rate per 100,000	COK	Cook Islands	Western Pacific	≥5 years	16024	0	0	0
E. coli pathotypes	ETEC	Enterotoxigenic E. coli	2015	Mortality	Rate per 100,000	COK	Cook Islands	Western Pacific	All ages	17494	0	0	0
E. coli pathotypes	ETEC	Enterotoxigenic E. coli	2015	Mortality	Rate per 100,000	COL	Colombia	Americas	<5 years	3587232	0.145259	0.0485641	0.377068
E. coli pathotypes	ETEC	Enterotoxigenic E. coli	2015	Mortality	Rate per 100,000	COL	Colombia	Americas	≥5 years	43179889	0.034282	0.0121498	0.0867898
E. coli pathotypes	ETEC	Enterotoxigenic E. coli	2015	Mortality	Rate per 100,000	COL	Colombia	Americas	All ages	46767121	0.0427944	0.0145989	0.105234
E. coli pathotypes	ETEC	Enterotoxigenic E. coli	2015	Mortality	Rate per 100,000	COM	Comoros	Africa	<5 years	106884	7.106	3.27749	13.593
E. coli pathotypes	ETEC	Enterotoxigenic E. coli	2015	Mortality	Rate per 100,000	COM	Comoros	Africa	≥5 years	612226	1.11456	0.528394	2.08866
E. coli pathotypes	ETEC	Enterotoxigenic E. coli	2015	Mortality	Rate per 100,000	COM	Comoros	Africa	All ages	719110	2.00509	0.998448	3.70216
E. coli pathotypes	ETEC	Enterotoxigenic E. coli	2015	Mortality	Rate per 100,000	CPV	Cape Verde	Africa	<5 years	47938	0.583303	0.202144	1.27345
E. coli pathotypes	ETEC	Enterotoxigenic E. coli	2015	Mortality	Rate per 100,000	CPV	Cape Verde	Africa	≥5 years	464408	0.463977	0.150597	1.08207
E. coli pathotypes	ETEC	Enterotoxigenic E. coli	2015	Mortality	Rate per 100,000	CPV	Cape Verde	Africa	All ages	512346	0.475142	0.155761	1.07243
E. coli pathotypes	ETEC	Enterotoxigenic E. coli	2015	Mortality	Rate per 100,000	CRI	Costa Rica	Americas	<5 years	352593	0.0558981	0.0196122	0.135963
E. coli pathotypes	ETEC	Enterotoxigenic E. coli	2015	Mortality	Rate per 100,000	CRI	Costa Rica	Americas	≥5 years	4440096	0.0841756	0.0302924	0.18377
E. coli pathotypes	ETEC	Enterotoxigenic E. coli	2015	Mortality	Rate per 100,000	CRI	Costa Rica	Americas	All ages	4792689	0.0820953	0.02968	0.178728
E. coli pathotypes	ETEC	Enterotoxigenic E. coli	2015	Mortality	Rate per 100,000	CUB	Cuba	Americas	<5 years	627457	0.0318308	0.0108223	0.0730488
E. coli pathotypes	ETEC	Enterotoxigenic E. coli	2015	Mortality	Rate per 100,000	CUB	Cuba	Americas	≥5 years	10649821	0.0570356	0.0199223	0.120542
E. coli pathotypes	ETEC	Enterotoxigenic E. coli	2015	Mortality	Rate per 100,000	CUB	Cuba	Americas	All ages	11277278	0.0556332	0.0195184	0.117203
E. coli pathotypes	ETEC	Enterotoxigenic E. coli	2015	Mortality	Rate per 100,000	CYP	Cyprus	Europe	<5 years	67833	0	0	0
E. coli pathotypes	ETEC	Enterotoxigenic E. coli	2015	Mortality	Rate per 100,000	CYP	Cyprus	Europe	≥5 years	1142860	0	0	0
E. coli pathotypes	ETEC	Enterotoxigenic E. coli	2015	Mortality	Rate per 100,000	CYP	Cyprus	Europe	All ages	1210693	0	0	0
E. coli pathotypes	ETEC	Enterotoxigenic E. coli	2015	Mortality	Rate per 100,000	CZE	Czechia	Europe	<5 years	553374	0	0	0
E. coli pathotypes	ETEC	Enterotoxigenic E. coli	2015	Mortality	Rate per 100,000	CZE	Czechia	Europe	≥5 years	9968680	0	0	0
E. coli pathotypes	ETEC	Enterotoxigenic E. coli	2015	Mortality	Rate per 100,000	CZE	Czechia	Europe	All ages	10522054	0	0	0
E. coli pathotypes	ETEC	Enterotoxigenic E. coli	2015	Mortality	Rate per 100,000	DEU	Germany	Europe	<5 years	3504127	0	0	0
E. coli pathotypes	ETEC	Enterotoxigenic E. coli	2015	Mortality	Rate per 100,000	DEU	Germany	Europe	≥5 years	78085338	0	0	0
E. coli pathotypes	ETEC	Enterotoxigenic E. coli	2015	Mortality	Rate per 100,000	DEU	Germany	Europe	All ages	81589465	0	0	0
E. coli pathotypes	ETEC	Enterotoxigenic E. coli	2015	Mortality	Rate per 100,000	DJI	Djibouti	Eastern Mediterranean	<5 years	115340	5.68887	1.83135	12.5149
E. coli pathotypes	ETEC	Enterotoxigenic E. coli	2015	Mortality	Rate per 100,000	DJI	Djibouti	Eastern Mediterranean	≥5 years	896257	1.24337	0.442254	2.68828
E. coli pathotypes	ETEC	Enterotoxigenic E. coli	2015	Mortality	Rate per 100,000	DJI	Djibouti	Eastern Mediterranean	All ages	1011597	1.75023	0.608168	3.67639
E. coli pathotypes	ETEC	Enterotoxigenic E. coli	2015	Mortality	Rate per 100,000	DMA	Dominica	Americas	<5 years	4717	0	0	0
E. coli pathotypes	ETEC	Enterotoxigenic E. coli	2015	Mortality	Rate per 100,000	DMA	Dominica	Americas	≥5 years	65568	0.0611557	0.0210087	0.129999
E. coli pathotypes	ETEC	Enterotoxigenic E. coli	2015	Mortality	Rate per 100,000	DMA	Dominica	Americas	All ages	70285	0.0570514	0.0195987	0.121275
E. coli pathotypes	ETEC	Enterotoxigenic E. coli	2015	Mortality	Rate per 100,000	DNK	Denmark	Europe	<5 years	298357	0	0	0
E. coli pathotypes	ETEC	Enterotoxigenic E. coli	2015	Mortality	Rate per 100,000	DNK	Denmark	Europe	≥5 years	5361623	0	0	0
E. coli pathotypes	ETEC	Enterotoxigenic E. coli	2015	Mortality	Rate per 100,000	DNK	Denmark	Europe	All ages	5659980	0	0	0
E. coli pathotypes	ETEC	Enterotoxigenic E. coli	2015	Mortality	Rate per 100,000	DOM	Dominican Republic	Americas	<5 years	1041462	1.15244	0.440285	2.30062
E. coli pathotypes	ETEC	Enterotoxigenic E. coli	2015	Mortality	Rate per 100,000	DOM	Dominican Republic	Americas	≥5 years	9334430	0.0907344	0.0327857	0.18579
E. coli pathotypes	ETEC	Enterotoxigenic E. coli	2015	Mortality	Rate per 100,000	DOM	Dominican Republic	Americas	All ages	10375892	0.197301	0.073717	0.389781
E. coli pathotypes	ETEC	Enterotoxigenic E. coli	2015	Mortality	Rate per 100,000	DZA	Algeria	Africa	<5 years	4653948	1.24079	0.623719	2.20049
E. coli pathotypes	ETEC	Enterotoxigenic E. coli	2015	Mortality	Rate per 100,000	DZA	Algeria	Africa	≥5 years	34955868	0.0269205	0.012279	0.0494096
E. coli pathotypes	ETEC	Enterotoxigenic E. coli	2015	Mortality	Rate per 100,000	DZA	Algeria	Africa	All ages	39609816	0.169544	0.0858592	0.300145
E. coli pathotypes	ETEC	Enterotoxigenic E. coli	2015	Mortality	Rate per 100,000	ECU	Ecuador	Americas	<5 years	1578170	0.144224	0.0557925	0.292332
E. coli pathotypes	ETEC	Enterotoxigenic E. coli	2015	Mortality	Rate per 100,000	ECU	Ecuador	Americas	≥5 years	14570987	0.0222789	0.00799606	0.043373
E. coli pathotypes	ETEC	Enterotoxigenic E. coli	2015	Mortality	Rate per 100,000	ECU	Ecuador	Americas	All ages	16149157	0.034196	0.0128464	0.0667097
E. coli pathotypes	ETEC	Enterotoxigenic E. coli	2015	Mortality	Rate per 100,000	EGY	Egypt	Eastern Mediterranean	<5 years	12770654	0.507136	0.18896	1.11135
E. coli pathotypes	ETEC	Enterotoxigenic E. coli	2015	Mortality	Rate per 100,000	EGY	Egypt	Eastern Mediterranean	≥5 years	85809500	0.0614448	0.0201654	0.128968
E. coli pathotypes	ETEC	Enterotoxigenic E. coli	2015	Mortality	Rate per 100,000	EGY	Egypt	Eastern Mediterranean	All ages	98580154	0.119182	0.0425176	0.246672
E. coli pathotypes	ETEC	Enterotoxigenic E. coli	2015	Mortality	Rate per 100,000	EMR	Eastern Mediterranean Region	Eastern Mediterranean	<5 years	90084399	4.79356	2.00544	9.24237
E. coli pathotypes	ETEC	Enterotoxigenic E. coli	2015	Mortality	Rate per 100,000	EMR	Eastern Mediterranean Region	Eastern Mediterranean	≥5 years	598695199	0.41609	0.163187	0.796949
E. coli pathotypes	ETEC	Enterotoxigenic E. coli	2015	Mortality	Rate per 100,000	EMR	Eastern Mediterranean Region	Eastern Mediterranean	All ages	688779598	0.988612	0.410617	1.92018
E. coli pathotypes	ETEC	Enterotoxigenic E. coli	2015	Mortality	Rate per 100,000	ERI	Eritrea	Africa	<5 years	461336	4.20954	1.47152	8.90093
E. coli pathotypes	ETEC	Enterotoxigenic E. coli	2015	Mortality	Rate per 100,000	ERI	Eritrea	Africa	≥5 years	2633851	2.97318	1.08628	6.15465
E. coli pathotypes	ETEC	Enterotoxigenic E. coli	2015	Mortality	Rate per 100,000	ERI	Eritrea	Africa	All ages	3095187	3.15746	1.17409	6.40301
E. coli pathotypes	ETEC	Enterotoxigenic E. coli	2015	Mortality	Rate per 100,000	ESP	Spain	Europe	<5 years	2242008	0	0	0
E. coli pathotypes	ETEC	Enterotoxigenic E. coli	2015	Mortality	Rate per 100,000	ESP	Spain	Europe	≥5 years	44444537	0	0	0
E. coli pathotypes	ETEC	Enterotoxigenic E. coli	2015	Mortality	Rate per 100,000	ESP	Spain	Europe	All ages	46686545	0	0	0
E. coli pathotypes	ETEC	Enterotoxigenic E. coli	2015	Mortality	Rate per 100,000	EST	Estonia	Europe	<5 years	71714	0	0	0
E. coli pathotypes	ETEC	Enterotoxigenic E. coli	2015	Mortality	Rate per 100,000	EST	Estonia	Europe	≥5 years	1241446	0	0	0
E. coli pathotypes	ETEC	Enterotoxigenic E. coli	2015	Mortality	Rate per 100,000	EST	Estonia	Europe	All ages	1313160	0	0	0
E. coli pathotypes	ETEC	Enterotoxigenic E. coli	2015	Mortality	Rate per 100,000	ETH	Ethiopia	Africa	<5 years	15701455	5.50608	2.54831	10.4256
E. coli pathotypes	ETEC	Enterotoxigenic E. coli	2015	Mortality	Rate per 100,000	ETH	Ethiopia	Africa	≥5 years	86777533	1.61918	0.728157	3.11039
E. coli pathotypes	ETEC	Enterotoxigenic E. coli	2015	Mortality	Rate per 100,000	ETH	Ethiopia	Africa	All ages	102478988	2.21471	1.01329	4.18739
E. coli pathotypes	ETEC	Enterotoxigenic E. coli	2015	Mortality	Rate per 100,000	EUR	European Region	Europe	<5 years	56771329	0.164009	0.0562796	0.354531
E. coli pathotypes	ETEC	Enterotoxigenic E. coli	2015	Mortality	Rate per 100,000	EUR	European Region	Europe	≥5 years	858007571	0.00639372	0.00214602	0.0134156
E. coli pathotypes	ETEC	Enterotoxigenic E. coli	2015	Mortality	Rate per 100,000	EUR	European Region	Europe	All ages	914778900	0.0161753	0.00586243	0.0345732
E. coli pathotypes	ETEC	Enterotoxigenic E. coli	2015	Mortality	Rate per 100,000	FIN	Finland	Europe	<5 years	300137	0	0	0
E. coli pathotypes	ETEC	Enterotoxigenic E. coli	2015	Mortality	Rate per 100,000	FIN	Finland	Europe	≥5 years	5171852	0	0	0
E. coli pathotypes	ETEC	Enterotoxigenic E. coli	2015	Mortality	Rate per 100,000	FIN	Finland	Europe	All ages	5471989	0	0	0
E. coli pathotypes	ETEC	Enterotoxigenic E. coli	2015	Mortality	Rate per 100,000	FJI	Fiji	Western Pacific	<5 years	94958	0.361732	0.0875574	0.939015
E. coli pathotypes	ETEC	Enterotoxigenic E. coli	2015	Mortality	Rate per 100,000	FJI	Fiji	Western Pacific	≥5 years	823221	0.257342	0.057785	0.680971
E. coli pathotypes	ETEC	Enterotoxigenic E. coli	2015	Mortality	Rate per 100,000	FJI	Fiji	Western Pacific	All ages	918179	0.268138	0.0611526	0.715267
E. coli pathotypes	ETEC	Enterotoxigenic E. coli	2015	Mortality	Rate per 100,000	FRA	France	Europe	<5 years	3832130	0	0	0
E. coli pathotypes	ETEC	Enterotoxigenic E. coli	2015	Mortality	Rate per 100,000	FRA	France	Europe	≥5 years	60999424	0	0	0
E. coli pathotypes	ETEC	Enterotoxigenic E. coli	2015	Mortality	Rate per 100,000	FRA	France	Europe	All ages	64831554	0	0	0
E. coli pathotypes	ETEC	Enterotoxigenic E. coli	2015	Mortality	Rate per 100,000	FSM	Micronesia	Western Pacific	<5 years	12501	0.854209	0.228872	2.26063
E. coli pathotypes	ETEC	Enterotoxigenic E. coli	2015	Mortality	Rate per 100,000	FSM	Micronesia	Western Pacific	≥5 years	96046	0.15636	0.0399343	0.377237
E. coli pathotypes	ETEC	Enterotoxigenic E. coli	2015	Mortality	Rate per 100,000	FSM	Micronesia	Western Pacific	All ages	108547	0.236729	0.0662392	0.567878
E. coli pathotypes	ETEC	Enterotoxigenic E. coli	2015	Mortality	Rate per 100,000	GAB	Gabon	Africa	<5 years	287454	3.87617	1.29583	8.89363
E. coli pathotypes	ETEC	Enterotoxigenic E. coli	2015	Mortality	Rate per 100,000	GAB	Gabon	Africa	≥5 years	1723076	0.595411	0.198927	1.36256
E. coli pathotypes	ETEC	Enterotoxigenic E. coli	2015	Mortality	Rate per 100,000	GAB	Gabon	Africa	All ages	2010530	1.06447	0.364178	2.32885
E. coli pathotypes	ETEC	Enterotoxigenic E. coli	2015	Mortality	Rate per 100,000	GBR	United Kingdom	Europe	<5 years	4071721	0	0	0
E. coli pathotypes	ETEC	Enterotoxigenic E. coli	2015	Mortality	Rate per 100,000	GBR	United Kingdom	Europe	≥5 years	61049803	0	0	0
E. coli pathotypes	ETEC	Enterotoxigenic E. coli	2015	Mortality	Rate per 100,000	GBR	United Kingdom	Europe	All ages	65121524	0	0	0
E. coli pathotypes	ETEC	Enterotoxigenic E. coli	2015	Mortality	Rate per 100,000	GEO	Georgia	Europe	<5 years	279779	0.0898336	0.0265436	0.190553
E. coli pathotypes	ETEC	Enterotoxigenic E. coli	2015	Mortality	Rate per 100,000	GEO	Georgia	Europe	≥5 years	3511785	0.0256481	0.00801234	0.057394
E. coli pathotypes	ETEC	Enterotoxigenic E. coli	2015	Mortality	Rate per 100,000	GEO	Georgia	Europe	All ages	3791564	0.0303843	0.00924887	0.0668546
E. coli pathotypes	ETEC	Enterotoxigenic E. coli	2015	Mortality	Rate per 100,000	GHA	Ghana	Africa	<5 years	4107599	5.95019	1.99305	14.4249
E. coli pathotypes	ETEC	Enterotoxigenic E. coli	2015	Mortality	Rate per 100,000	GHA	Ghana	Africa	≥5 years	24261261	1.51645	0.459848	3.49106
E. coli pathotypes	ETEC	Enterotoxigenic E. coli	2015	Mortality	Rate per 100,000	GHA	Ghana	Africa	All ages	28368860	2.15842	0.698999	5.05819
E. coli pathotypes	ETEC	Enterotoxigenic E. coli	2015	Mortality	Rate per 100,000	GIN	Guinea	Africa	<5 years	1920666	15.0996	7.65009	27.3902
E. coli pathotypes	ETEC	Enterotoxigenic E. coli	2015	Mortality	Rate per 100,000	GIN	Guinea	Africa	≥5 years	9695657	2.19607	1.06177	3.89595
E. coli pathotypes	ETEC	Enterotoxigenic E. coli	2015	Mortality	Rate per 100,000	GIN	Guinea	Africa	All ages	11616323	4.32956	2.17738	7.6356
E. coli pathotypes	ETEC	Enterotoxigenic E. coli	2015	Mortality	Rate per 100,000	GLOBAL	Global	All WHO Member States	<5 years	691938714	3.95737	2.16698	6.41205
E. coli pathotypes	ETEC	Enterotoxigenic E. coli	2015	Mortality	Rate per 100,000	GLOBAL	Global	All WHO Member States	≥5 years	6688653032	0.510806	0.266818	0.837462
E. coli pathotypes	ETEC	Enterotoxigenic E. coli	2015	Mortality	Rate per 100,000	GLOBAL	Global	All WHO Member States	All ages	7380591746	0.833925	0.475573	1.31821
E. coli pathotypes	ETEC	Enterotoxigenic E. coli	2015	Mortality	Rate per 100,000	GMB	Gambia	Africa	<5 years	370768	5.19319	1.62671	11.0056
E. coli pathotypes	ETEC	Enterotoxigenic E. coli	2015	Mortality	Rate per 100,000	GMB	Gambia	Africa	≥5 years	1823951	0.880549	0.260966	1.98698
E. coli pathotypes	ETEC	Enterotoxigenic E. coli	2015	Mortality	Rate per 100,000	GMB	Gambia	Africa	All ages	2194719	1.60911	0.504443	3.46175
E. coli pathotypes	ETEC	Enterotoxigenic E. coli	2015	Mortality	Rate per 100,000	GNB	Guinea-Bissau	Africa	<5 years	283037	16.3436	5.08892	39.7789
E. coli pathotypes	ETEC	Enterotoxigenic E. coli	2015	Mortality	Rate per 100,000	GNB	Guinea-Bissau	Africa	≥5 years	1480694	2.07065	0.719668	4.81182
E. coli pathotypes	ETEC	Enterotoxigenic E. coli	2015	Mortality	Rate per 100,000	GNB	Guinea-Bissau	Africa	All ages	1763731	4.36111	1.45633	10.5313
E. coli pathotypes	ETEC	Enterotoxigenic E. coli	2015	Mortality	Rate per 100,000	GNQ	Equatorial Guinea	Africa	<5 years	219949	10.8119	4.46469	22.2186
E. coli pathotypes	ETEC	Enterotoxigenic E. coli	2015	Mortality	Rate per 100,000	GNQ	Equatorial Guinea	Africa	≥5 years	1206852	0.503404	0.217717	0.977073
E. coli pathotypes	ETEC	Enterotoxigenic E. coli	2015	Mortality	Rate per 100,000	GNQ	Equatorial Guinea	Africa	All ages	1426801	2.09252	0.920922	4.1973
E. coli pathotypes	ETEC	Enterotoxigenic E. coli	2015	Mortality	Rate per 100,000	GRC	Greece	Europe	<5 years	499440	0	0	0
E. coli pathotypes	ETEC	Enterotoxigenic E. coli	2015	Mortality	Rate per 100,000	GRC	Greece	Europe	≥5 years	10358608	0	0	0
E. coli pathotypes	ETEC	Enterotoxigenic E. coli	2015	Mortality	Rate per 100,000	GRC	Greece	Europe	All ages	10858048	0	0	0
E. coli pathotypes	ETEC	Enterotoxigenic E. coli	2015	Mortality	Rate per 100,000	GRD	Grenada	Americas	<5 years	8633	0	0	0
E. coli pathotypes	ETEC	Enterotoxigenic E. coli	2015	Mortality	Rate per 100,000	GRD	Grenada	Americas	≥5 years	105790	0.0529592	0.0182267	0.116094
E. coli pathotypes	ETEC	Enterotoxigenic E. coli	2015	Mortality	Rate per 100,000	GRD	Grenada	Americas	All ages	114423	0.0489636	0.0168515	0.107335
E. coli pathotypes	ETEC	Enterotoxigenic E. coli	2015	Mortality	Rate per 100,000	GTM	Guatemala	Americas	<5 years	1982626	1.53627	0.449034	3.56974
E. coli pathotypes	ETEC	Enterotoxigenic E. coli	2015	Mortality	Rate per 100,000	GTM	Guatemala	Americas	≥5 years	13845668	0.317363	0.0902419	0.71569
E. coli pathotypes	ETEC	Enterotoxigenic E. coli	2015	Mortality	Rate per 100,000	GTM	Guatemala	Americas	All ages	15828294	0.470041	0.1345	1.076
E. coli pathotypes	ETEC	Enterotoxigenic E. coli	2015	Mortality	Rate per 100,000	GUY	Guyana	Americas	<5 years	80067	0	0	0
E. coli pathotypes	ETEC	Enterotoxigenic E. coli	2015	Mortality	Rate per 100,000	GUY	Guyana	Americas	≥5 years	676376	0	0	0
E. coli pathotypes	ETEC	Enterotoxigenic E. coli	2015	Mortality	Rate per 100,000	GUY	Guyana	Americas	All ages	756443	0	0	0
E. coli pathotypes	ETEC	Enterotoxigenic E. coli	2015	Mortality	Rate per 100,000	HND	Honduras	Americas	<5 years	1078802	0.582662	0.186018	1.23679
E. coli pathotypes	ETEC	Enterotoxigenic E. coli	2015	Mortality	Rate per 100,000	HND	Honduras	Americas	≥5 years	8071205	0.287202	0.0912307	0.625668
E. coli pathotypes	ETEC	Enterotoxigenic E. coli	2015	Mortality	Rate per 100,000	HND	Honduras	Americas	All ages	9150007	0.322037	0.104487	0.690451
E. coli pathotypes	ETEC	Enterotoxigenic E. coli	2015	Mortality	Rate per 100,000	HRV	Croatia	Europe	<5 years	202531	0	0	0
E. coli pathotypes	ETEC	Enterotoxigenic E. coli	2015	Mortality	Rate per 100,000	HRV	Croatia	Europe	≥5 years	4003334	0	0	0
E. coli pathotypes	ETEC	Enterotoxigenic E. coli	2015	Mortality	Rate per 100,000	HRV	Croatia	Europe	All ages	4205865	0	0	0
E. coli pathotypes	ETEC	Enterotoxigenic E. coli	2015	Mortality	Rate per 100,000	HTI	Haiti	Americas	<5 years	1250809	4.86349	1.7373	10.3318
E. coli pathotypes	ETEC	Enterotoxigenic E. coli	2015	Mortality	Rate per 100,000	HTI	Haiti	Americas	≥5 years	9197735	0.294077	0.104307	0.606057
E. coli pathotypes	ETEC	Enterotoxigenic E. coli	2015	Mortality	Rate per 100,000	HTI	Haiti	Americas	All ages	10448544	0.841088	0.303122	1.75632
E. coli pathotypes	ETEC	Enterotoxigenic E. coli	2015	Mortality	Rate per 100,000	HUN	Hungary	Europe	<5 years	452165	0	0	0
E. coli pathotypes	ETEC	Enterotoxigenic E. coli	2015	Mortality	Rate per 100,000	HUN	Hungary	Europe	≥5 years	9399688	0	0	0
E. coli pathotypes	ETEC	Enterotoxigenic E. coli	2015	Mortality	Rate per 100,000	HUN	Hungary	Europe	All ages	9851853	0	0	0
E. coli pathotypes	ETEC	Enterotoxigenic E. coli	2015	Mortality	Rate per 100,000	IDN	Indonesia	South-East Asia	<5 years	24589359	2.10362	0.74108	4.77798
E. coli pathotypes	ETEC	Enterotoxigenic E. coli	2015	Mortality	Rate per 100,000	IDN	Indonesia	South-East Asia	≥5 years	235774495	1.00507	0.331792	2.22444
E. coli pathotypes	ETEC	Enterotoxigenic E. coli	2015	Mortality	Rate per 100,000	IDN	Indonesia	South-East Asia	All ages	260363854	1.10882	0.371716	2.48222
E. coli pathotypes	ETEC	Enterotoxigenic E. coli	2015	Mortality	Rate per 100,000	IND	India	South-East Asia	<5 years	125172515	1.90794	0.779395	3.6806
E. coli pathotypes	ETEC	Enterotoxigenic E. coli	2015	Mortality	Rate per 100,000	IND	India	South-East Asia	≥5 years	1195074108	1.33128	0.561763	2.52711
E. coli pathotypes	ETEC	Enterotoxigenic E. coli	2015	Mortality	Rate per 100,000	IND	India	South-East Asia	All ages	1320246623	1.38596	0.577265	2.60962
E. coli pathotypes	ETEC	Enterotoxigenic E. coli	2015	Mortality	Rate per 100,000	IRL	Ireland	Europe	<5 years	340076	0	0	0
E. coli pathotypes	ETEC	Enterotoxigenic E. coli	2015	Mortality	Rate per 100,000	IRL	Ireland	Europe	≥5 years	4337726	0	0	0
E. coli pathotypes	ETEC	Enterotoxigenic E. coli	2015	Mortality	Rate per 100,000	IRL	Ireland	Europe	All ages	4677802	0	0	0
E. coli pathotypes	ETEC	Enterotoxigenic E. coli	2015	Mortality	Rate per 100,000	IRN	Iran	Eastern Mediterranean	<5 years	7157046	0.0852173	0.0287097	0.170807
E. coli pathotypes	ETEC	Enterotoxigenic E. coli	2015	Mortality	Rate per 100,000	IRN	Iran	Eastern Mediterranean	≥5 years	74896262	0.0259497	0.00907881	0.0510555
E. coli pathotypes	ETEC	Enterotoxigenic E. coli	2015	Mortality	Rate per 100,000	IRN	Iran	Eastern Mediterranean	All ages	82053308	0.0311193	0.010834	0.0628013
E. coli pathotypes	ETEC	Enterotoxigenic E. coli	2015	Mortality	Rate per 100,000	IRQ	Iraq	Eastern Mediterranean	<5 years	5796985	1.28251	0.548876	2.41682
E. coli pathotypes	ETEC	Enterotoxigenic E. coli	2015	Mortality	Rate per 100,000	IRQ	Iraq	Eastern Mediterranean	≥5 years	31270934	0.0224552	0.00882233	0.0427123
E. coli pathotypes	ETEC	Enterotoxigenic E. coli	2015	Mortality	Rate per 100,000	IRQ	Iraq	Eastern Mediterranean	All ages	37067919	0.219513	0.0945443	0.415164
E. coli pathotypes	ETEC	Enterotoxigenic E. coli	2015	Mortality	Rate per 100,000	ISL	Iceland	Europe	<5 years	22700	0	0	0
E. coli pathotypes	ETEC	Enterotoxigenic E. coli	2015	Mortality	Rate per 100,000	ISL	Iceland	Europe	≥5 years	306533	0	0	0
E. coli pathotypes	ETEC	Enterotoxigenic E. coli	2015	Mortality	Rate per 100,000	ISL	Iceland	Europe	All ages	329233	0	0	0
E. coli pathotypes	ETEC	Enterotoxigenic E. coli	2015	Mortality	Rate per 100,000	ISR	Israel	Europe	<5 years	823412	0	0	0
E. coli pathotypes	ETEC	Enterotoxigenic E. coli	2015	Mortality	Rate per 100,000	ISR	Israel	Europe	≥5 years	7150408	0	0	0
E. coli pathotypes	ETEC	Enterotoxigenic E. coli	2015	Mortality	Rate per 100,000	ISR	Israel	Europe	All ages	7973820	0	0	0
E. coli pathotypes	ETEC	Enterotoxigenic E. coli	2015	Mortality	Rate per 100,000	ITA	Italy	Europe	<5 years	2650559	0	0	0
E. coli pathotypes	ETEC	Enterotoxigenic E. coli	2015	Mortality	Rate per 100,000	ITA	Italy	Europe	≥5 years	57988467	0	0	0
E. coli pathotypes	ETEC	Enterotoxigenic E. coli	2015	Mortality	Rate per 100,000	ITA	Italy	Europe	All ages	60639026	0	0	0
E. coli pathotypes	ETEC	Enterotoxigenic E. coli	2015	Mortality	Rate per 100,000	JAM	Jamaica	Americas	<5 years	195345	0.0733195	0.0154181	0.189745
E. coli pathotypes	ETEC	Enterotoxigenic E. coli	2015	Mortality	Rate per 100,000	JAM	Jamaica	Americas	≥5 years	2603114	0.0980827	0.033444	0.208481
E. coli pathotypes	ETEC	Enterotoxigenic E. coli	2015	Mortality	Rate per 100,000	JAM	Jamaica	Americas	All ages	2798459	0.0963541	0.0329598	0.204678
E. coli pathotypes	ETEC	Enterotoxigenic E. coli	2015	Mortality	Rate per 100,000	JOR	Jordan	Eastern Mediterranean	<5 years	1162274	0.110975	0.0378552	0.243978
E. coli pathotypes	ETEC	Enterotoxigenic E. coli	2015	Mortality	Rate per 100,000	JOR	Jordan	Eastern Mediterranean	≥5 years	8039288	0.00967357	0.00332678	0.0206914
E. coli pathotypes	ETEC	Enterotoxigenic E. coli	2015	Mortality	Rate per 100,000	JOR	Jordan	Eastern Mediterranean	All ages	9201562	0.0224692	0.00792349	0.0484355
E. coli pathotypes	ETEC	Enterotoxigenic E. coli	2015	Mortality	Rate per 100,000	JPN	Japan	Western Pacific	<5 years	5156642	0	0	0
E. coli pathotypes	ETEC	Enterotoxigenic E. coli	2015	Mortality	Rate per 100,000	JPN	Japan	Western Pacific	≥5 years	122201711	0	0	0
E. coli pathotypes	ETEC	Enterotoxigenic E. coli	2015	Mortality	Rate per 100,000	JPN	Japan	Western Pacific	All ages	127358353	0	0	0
E. coli pathotypes	ETEC	Enterotoxigenic E. coli	2015	Mortality	Rate per 100,000	KAZ	Kazakhstan	Europe	<5 years	1933963	0.159031	0.0493803	0.351066
E. coli pathotypes	ETEC	Enterotoxigenic E. coli	2015	Mortality	Rate per 100,000	KAZ	Kazakhstan	Europe	≥5 years	16014449	0.00525594	0.00154175	0.0117238
E. coli pathotypes	ETEC	Enterotoxigenic E. coli	2015	Mortality	Rate per 100,000	KAZ	Kazakhstan	Europe	All ages	17948412	0.0218254	0.00673488	0.0482842
E. coli pathotypes	ETEC	Enterotoxigenic E. coli	2015	Mortality	Rate per 100,000	KEN	Kenya	Africa	<5 years	7038865	3.00229	1.28163	5.91236
E. coli pathotypes	ETEC	Enterotoxigenic E. coli	2015	Mortality	Rate per 100,000	KEN	Kenya	Africa	≥5 years	39538038	0.839208	0.338695	1.76159
E. coli pathotypes	ETEC	Enterotoxigenic E. coli	2015	Mortality	Rate per 100,000	KEN	Kenya	Africa	All ages	46576903	1.1661	0.480129	2.40279
E. coli pathotypes	ETEC	Enterotoxigenic E. coli	2015	Mortality	Rate per 100,000	KGZ	Kyrgyzstan	Europe	<5 years	757395	0.533652	0.165856	1.21303
E. coli pathotypes	ETEC	Enterotoxigenic E. coli	2015	Mortality	Rate per 100,000	KGZ	Kyrgyzstan	Europe	≥5 years	5191890	0.00731878	0.00236913	0.0164684
E. coli pathotypes	ETEC	Enterotoxigenic E. coli	2015	Mortality	Rate per 100,000	KGZ	Kyrgyzstan	Europe	All ages	5949285	0.0743255	0.0235319	0.168573
E. coli pathotypes	ETEC	Enterotoxigenic E. coli	2015	Mortality	Rate per 100,000	KHM	Cambodia	Western Pacific	<5 years	1774637	1.33462	0.347321	3.75015
E. coli pathotypes	ETEC	Enterotoxigenic E. coli	2015	Mortality	Rate per 100,000	KHM	Cambodia	Western Pacific	≥5 years	13735463	0.16768	0.0442046	0.430636
E. coli pathotypes	ETEC	Enterotoxigenic E. coli	2015	Mortality	Rate per 100,000	KHM	Cambodia	Western Pacific	All ages	15510100	0.301199	0.0787139	0.830744
E. coli pathotypes	ETEC	Enterotoxigenic E. coli	2015	Mortality	Rate per 100,000	KIR	Kiribati	Western Pacific	<5 years	15937	2.92214	0.879773	7.19663
E. coli pathotypes	ETEC	Enterotoxigenic E. coli	2015	Mortality	Rate per 100,000	KIR	Kiribati	Western Pacific	≥5 years	100113	0.816517	0.234624	1.91632
E. coli pathotypes	ETEC	Enterotoxigenic E. coli	2015	Mortality	Rate per 100,000	KIR	Kiribati	Western Pacific	All ages	116050	1.10568	0.329986	2.5371
E. coli pathotypes	ETEC	Enterotoxigenic E. coli	2015	Mortality	Rate per 100,000	KNA	Saint Kitts and Nevis	Americas	<5 years	3006	0	0	0
E. coli pathotypes	ETEC	Enterotoxigenic E. coli	2015	Mortality	Rate per 100,000	KNA	Saint Kitts and Nevis	Americas	≥5 years	44087	0	0	0
E. coli pathotypes	ETEC	Enterotoxigenic E. coli	2015	Mortality	Rate per 100,000	KNA	Saint Kitts and Nevis	Americas	All ages	47093	0	0	0
E. coli pathotypes	ETEC	Enterotoxigenic E. coli	2015	Mortality	Rate per 100,000	KOR	South Korea	Western Pacific	<5 years	2272145	0	0	0
E. coli pathotypes	ETEC	Enterotoxigenic E. coli	2015	Mortality	Rate per 100,000	KOR	South Korea	Western Pacific	≥5 years	48500646	0	0	0
E. coli pathotypes	ETEC	Enterotoxigenic E. coli	2015	Mortality	Rate per 100,000	KOR	South Korea	Western Pacific	All ages	50772791	0	0	0
E. coli pathotypes	ETEC	Enterotoxigenic E. coli	2015	Mortality	Rate per 100,000	KWT	Kuwait	Eastern Mediterranean	<5 years	319404	0	0	0
E. coli pathotypes	ETEC	Enterotoxigenic E. coli	2015	Mortality	Rate per 100,000	KWT	Kuwait	Eastern Mediterranean	≥5 years	3424137	0	0	0
E. coli pathotypes	ETEC	Enterotoxigenic E. coli	2015	Mortality	Rate per 100,000	KWT	Kuwait	Eastern Mediterranean	All ages	3743541	0	0	0
E. coli pathotypes	ETEC	Enterotoxigenic E. coli	2015	Mortality	Rate per 100,000	LAO	Laos	Western Pacific	<5 years	773570	2.50093	0.775254	5.89286
E. coli pathotypes	ETEC	Enterotoxigenic E. coli	2015	Mortality	Rate per 100,000	LAO	Laos	Western Pacific	≥5 years	5975209	0.204583	0.0623055	0.509397
E. coli pathotypes	ETEC	Enterotoxigenic E. coli	2015	Mortality	Rate per 100,000	LAO	Laos	Western Pacific	All ages	6748779	0.467799	0.145135	1.10577
E. coli pathotypes	ETEC	Enterotoxigenic E. coli	2015	Mortality	Rate per 100,000	LBN	Lebanon	Eastern Mediterranean	<5 years	592625	0.0423294	0.0129856	0.103105
E. coli pathotypes	ETEC	Enterotoxigenic E. coli	2015	Mortality	Rate per 100,000	LBN	Lebanon	Eastern Mediterranean	≥5 years	5951064	0.0720826	0.0232217	0.164999
E. coli pathotypes	ETEC	Enterotoxigenic E. coli	2015	Mortality	Rate per 100,000	LBN	Lebanon	Eastern Mediterranean	All ages	6543689	0.0693881	0.0223545	0.15768
E. coli pathotypes	ETEC	Enterotoxigenic E. coli	2015	Mortality	Rate per 100,000	LBR	Liberia	Africa	<5 years	732032	8.31497	4.02774	14.8502
E. coli pathotypes	ETEC	Enterotoxigenic E. coli	2015	Mortality	Rate per 100,000	LBR	Liberia	Africa	≥5 years	3877253	1.18158	0.533968	2.16178
E. coli pathotypes	ETEC	Enterotoxigenic E. coli	2015	Mortality	Rate per 100,000	LBR	Liberia	Africa	All ages	4609285	2.31449	1.07645	4.06501
E. coli pathotypes	ETEC	Enterotoxigenic E. coli	2015	Mortality	Rate per 100,000	LBY	Libya	Eastern Mediterranean	<5 years	712141	0.238858	0.0589303	0.558677
E. coli pathotypes	ETEC	Enterotoxigenic E. coli	2015	Mortality	Rate per 100,000	LBY	Libya	Eastern Mediterranean	≥5 years	5769463	0.0260879	0.0059485	0.0607576
E. coli pathotypes	ETEC	Enterotoxigenic E. coli	2015	Mortality	Rate per 100,000	LBY	Libya	Eastern Mediterranean	All ages	6481604	0.0494651	0.0118472	0.118136
E. coli pathotypes	ETEC	Enterotoxigenic E. coli	2015	Mortality	Rate per 100,000	LCA	Saint Lucia	Americas	<5 years	10763	0	0	0
E. coli pathotypes	ETEC	Enterotoxigenic E. coli	2015	Mortality	Rate per 100,000	LCA	Saint Lucia	Americas	≥5 years	163754	0.0487154	0.0169341	0.1026
E. coli pathotypes	ETEC	Enterotoxigenic E. coli	2015	Mortality	Rate per 100,000	LCA	Saint Lucia	Americas	All ages	174517	0.045711	0.0158897	0.0962725
E. coli pathotypes	ETEC	Enterotoxigenic E. coli	2015	Mortality	Rate per 100,000	LKA	Sri Lanka	South-East Asia	<5 years	1786895	0.0644106	0.0280209	0.130575
E. coli pathotypes	ETEC	Enterotoxigenic E. coli	2015	Mortality	Rate per 100,000	LKA	Sri Lanka	South-East Asia	≥5 years	19853411	0.158329	0.06439	0.307181
E. coli pathotypes	ETEC	Enterotoxigenic E. coli	2015	Mortality	Rate per 100,000	LKA	Sri Lanka	South-East Asia	All ages	21640306	0.150574	0.0617487	0.290441
E. coli pathotypes	ETEC	Enterotoxigenic E. coli	2015	Mortality	Rate per 100,000	LSO	Lesotho	Africa	<5 years	279599	7.93192	3.90416	15.0864
E. coli pathotypes	ETEC	Enterotoxigenic E. coli	2015	Mortality	Rate per 100,000	LSO	Lesotho	Africa	≥5 years	1812512	3.70561	1.74408	6.72057
E. coli pathotypes	ETEC	Enterotoxigenic E. coli	2015	Mortality	Rate per 100,000	LSO	Lesotho	Africa	All ages	2092111	4.27043	2.09983	7.68078
E. coli pathotypes	ETEC	Enterotoxigenic E. coli	2015	Mortality	Rate per 100,000	LTU	Lithuania	Europe	<5 years	150488	0	0	0
E. coli pathotypes	ETEC	Enterotoxigenic E. coli	2015	Mortality	Rate per 100,000	LTU	Lithuania	Europe	≥5 years	2771598	0	0	0
E. coli pathotypes	ETEC	Enterotoxigenic E. coli	2015	Mortality	Rate per 100,000	LTU	Lithuania	Europe	All ages	2922086	0	0	0
E. coli pathotypes	ETEC	Enterotoxigenic E. coli	2015	Mortality	Rate per 100,000	LUX	Luxembourg	Europe	<5 years	31682	0	0	0
E. coli pathotypes	ETEC	Enterotoxigenic E. coli	2015	Mortality	Rate per 100,000	LUX	Luxembourg	Europe	≥5 years	531214	0	0	0
E. coli pathotypes	ETEC	Enterotoxigenic E. coli	2015	Mortality	Rate per 100,000	LUX	Luxembourg	Europe	All ages	562896	0	0	0
E. coli pathotypes	ETEC	Enterotoxigenic E. coli	2015	Mortality	Rate per 100,000	LVA	Latvia	Europe	<5 years	100389	0	0	0
E. coli pathotypes	ETEC	Enterotoxigenic E. coli	2015	Mortality	Rate per 100,000	LVA	Latvia	Europe	≥5 years	1886057	0	0	0
E. coli pathotypes	ETEC	Enterotoxigenic E. coli	2015	Mortality	Rate per 100,000	LVA	Latvia	Europe	All ages	1986446	0	0	0
E. coli pathotypes	ETEC	Enterotoxigenic E. coli	2015	Mortality	Rate per 100,000	MAR	Morocco	Eastern Mediterranean	<5 years	3382529	0.38381	0.0820929	0.985107
E. coli pathotypes	ETEC	Enterotoxigenic E. coli	2015	Mortality	Rate per 100,000	MAR	Morocco	Eastern Mediterranean	≥5 years	31026860	0.0381259	0.00805974	0.0920244
E. coli pathotypes	ETEC	Enterotoxigenic E. coli	2015	Mortality	Rate per 100,000	MAR	Morocco	Eastern Mediterranean	All ages	34409389	0.0721076	0.0154477	0.180529
E. coli pathotypes	ETEC	Enterotoxigenic E. coli	2015	Mortality	Rate per 100,000	MCO	Monaco	Europe	<5 years	1629	0	0	0
E. coli pathotypes	ETEC	Enterotoxigenic E. coli	2015	Mortality	Rate per 100,000	MCO	Monaco	Europe	≥5 years	34824	0	0	0
E. coli pathotypes	ETEC	Enterotoxigenic E. coli	2015	Mortality	Rate per 100,000	MCO	Monaco	Europe	All ages	36453	0	0	0
E. coli pathotypes	ETEC	Enterotoxigenic E. coli	2015	Mortality	Rate per 100,000	MDA	Moldova	Europe	<5 years	224579	0.0503683	0.0133493	0.126045
E. coli pathotypes	ETEC	Enterotoxigenic E. coli	2015	Mortality	Rate per 100,000	MDA	Moldova	Europe	≥5 years	3088785	0.00238096	0.000771528	0.00528092
E. coli pathotypes	ETEC	Enterotoxigenic E. coli	2015	Mortality	Rate per 100,000	MDA	Moldova	Europe	All ages	3313364	0.00563353	0.00164169	0.0131437
E. coli pathotypes	ETEC	Enterotoxigenic E. coli	2015	Mortality	Rate per 100,000	MDG	Madagascar	Africa	<5 years	3911919	8.89966	4.28108	16.61
E. coli pathotypes	ETEC	Enterotoxigenic E. coli	2015	Mortality	Rate per 100,000	MDG	Madagascar	Africa	≥5 years	21181594	1.85643	0.80716	3.5584
E. coli pathotypes	ETEC	Enterotoxigenic E. coli	2015	Mortality	Rate per 100,000	MDG	Madagascar	Africa	All ages	25093513	2.95443	1.37624	5.54342
E. coli pathotypes	ETEC	Enterotoxigenic E. coli	2015	Mortality	Rate per 100,000	MDV	Maldives	South-East Asia	<5 years	37184	0.0836527	0.0304147	0.170666
E. coli pathotypes	ETEC	Enterotoxigenic E. coli	2015	Mortality	Rate per 100,000	MDV	Maldives	South-East Asia	≥5 years	383348	0.0981693	0.0368835	0.18715
E. coli pathotypes	ETEC	Enterotoxigenic E. coli	2015	Mortality	Rate per 100,000	MDV	Maldives	South-East Asia	All ages	420532	0.0968858	0.0369169	0.185756
E. coli pathotypes	ETEC	Enterotoxigenic E. coli	2015	Mortality	Rate per 100,000	MEX	Mexico	Americas	<5 years	11328625	0.25498	0.084382	0.651043
E. coli pathotypes	ETEC	Enterotoxigenic E. coli	2015	Mortality	Rate per 100,000	MEX	Mexico	Americas	≥5 years	109135014	0.0759786	0.0242785	0.189238
E. coli pathotypes	ETEC	Enterotoxigenic E. coli	2015	Mortality	Rate per 100,000	MEX	Mexico	Americas	All ages	120463639	0.0928122	0.0299724	0.231458
E. coli pathotypes	ETEC	Enterotoxigenic E. coli	2015	Mortality	Rate per 100,000	MHL	Marshall Islands	Western Pacific	<5 years	6189	0.779889	0.192587	2.05224
E. coli pathotypes	ETEC	Enterotoxigenic E. coli	2015	Mortality	Rate per 100,000	MHL	Marshall Islands	Western Pacific	≥5 years	43134	0.115146	0.029272	0.289301
E. coli pathotypes	ETEC	Enterotoxigenic E. coli	2015	Mortality	Rate per 100,000	MHL	Marshall Islands	Western Pacific	All ages	49323	0.198557	0.0526808	0.499776
E. coli pathotypes	ETEC	Enterotoxigenic E. coli	2015	Mortality	Rate per 100,000	MKD	North Macedonia	Europe	<5 years	119635	0.0871854	0.0202776	0.257286
E. coli pathotypes	ETEC	Enterotoxigenic E. coli	2015	Mortality	Rate per 100,000	MKD	North Macedonia	Europe	≥5 years	1869969	0.00300769	0.000433792	0.00856047
E. coli pathotypes	ETEC	Enterotoxigenic E. coli	2015	Mortality	Rate per 100,000	MKD	North Macedonia	Europe	All ages	1989604	0.0080693	0.00215586	0.0218971
E. coli pathotypes	ETEC	Enterotoxigenic E. coli	2015	Mortality	Rate per 100,000	MLI	Mali	Africa	<5 years	3514616	16.609	6.04974	33.9121
E. coli pathotypes	ETEC	Enterotoxigenic E. coli	2015	Mortality	Rate per 100,000	MLI	Mali	Africa	≥5 years	14787839	1.91082	0.680818	3.8615
E. coli pathotypes	ETEC	Enterotoxigenic E. coli	2015	Mortality	Rate per 100,000	MLI	Mali	Africa	All ages	18302455	4.73331	1.6993	9.34204
E. coli pathotypes	ETEC	Enterotoxigenic E. coli	2015	Mortality	Rate per 100,000	MLT	Malta	Europe	<5 years	21556	0	0	0
E. coli pathotypes	ETEC	Enterotoxigenic E. coli	2015	Mortality	Rate per 100,000	MLT	Malta	Europe	≥5 years	418062	0	0	0
E. coli pathotypes	ETEC	Enterotoxigenic E. coli	2015	Mortality	Rate per 100,000	MLT	Malta	Europe	All ages	439618	0	0	0
E. coli pathotypes	ETEC	Enterotoxigenic E. coli	2015	Mortality	Rate per 100,000	MMR	Myanmar	South-East Asia	<5 years	4462257	4.14103	1.73416	7.88829
E. coli pathotypes	ETEC	Enterotoxigenic E. coli	2015	Mortality	Rate per 100,000	MMR	Myanmar	South-East Asia	≥5 years	46425971	0.259847	0.104011	0.497664
E. coli pathotypes	ETEC	Enterotoxigenic E. coli	2015	Mortality	Rate per 100,000	MMR	Myanmar	South-East Asia	All ages	50888228	0.600178	0.260162	1.11387
E. coli pathotypes	ETEC	Enterotoxigenic E. coli	2015	Mortality	Rate per 100,000	MNE	Montenegro	Europe	<5 years	39007	0	0	0
E. coli pathotypes	ETEC	Enterotoxigenic E. coli	2015	Mortality	Rate per 100,000	MNE	Montenegro	Europe	≥5 years	590961	0.00205546	0.000597726	0.0048023
E. coli pathotypes	ETEC	Enterotoxigenic E. coli	2015	Mortality	Rate per 100,000	MNE	Montenegro	Europe	All ages	629968	0.00192819	0.000560715	0.00450495
E. coli pathotypes	ETEC	Enterotoxigenic E. coli	2015	Mortality	Rate per 100,000	MNG	Mongolia	Western Pacific	<5 years	361594	0.316626	0.0970904	0.731254
E. coli pathotypes	ETEC	Enterotoxigenic E. coli	2015	Mortality	Rate per 100,000	MNG	Mongolia	Western Pacific	≥5 years	2582718	0.000911128	0.000268269	0.00205556
E. coli pathotypes	ETEC	Enterotoxigenic E. coli	2015	Mortality	Rate per 100,000	MNG	Mongolia	Western Pacific	All ages	2944312	0.0396843	0.0121543	0.0918232
E. coli pathotypes	ETEC	Enterotoxigenic E. coli	2015	Mortality	Rate per 100,000	MOZ	Mozambique	Africa	<5 years	4700539	8.31259	2.95771	17.9005
E. coli pathotypes	ETEC	Enterotoxigenic E. coli	2015	Mortality	Rate per 100,000	MOZ	Mozambique	Africa	≥5 years	21461013	2.01421	0.773713	4.32703
E. coli pathotypes	ETEC	Enterotoxigenic E. coli	2015	Mortality	Rate per 100,000	MOZ	Mozambique	Africa	All ages	26161552	3.14586	1.15154	6.54521
E. coli pathotypes	ETEC	Enterotoxigenic E. coli	2015	Mortality	Rate per 100,000	MRT	Mauritania	Africa	<5 years	675900	4.68738	2.34761	8.17474
E. coli pathotypes	ETEC	Enterotoxigenic E. coli	2015	Mortality	Rate per 100,000	MRT	Mauritania	Africa	≥5 years	3230523	0.774076	0.358709	1.43382
E. coli pathotypes	ETEC	Enterotoxigenic E. coli	2015	Mortality	Rate per 100,000	MRT	Mauritania	Africa	All ages	3906423	1.45117	0.706954	2.63468
E. coli pathotypes	ETEC	Enterotoxigenic E. coli	2015	Mortality	Rate per 100,000	MUS	Mauritius	Africa	<5 years	70570	0.133785	0.0316725	0.334428
E. coli pathotypes	ETEC	Enterotoxigenic E. coli	2015	Mortality	Rate per 100,000	MUS	Mauritius	Africa	≥5 years	1221758	0.0547645	0.0230672	0.108863
E. coli pathotypes	ETEC	Enterotoxigenic E. coli	2015	Mortality	Rate per 100,000	MUS	Mauritius	Africa	All ages	1292328	0.0590796	0.0250319	0.122097
E. coli pathotypes	ETEC	Enterotoxigenic E. coli	2015	Mortality	Rate per 100,000	MWI	Malawi	Africa	<5 years	2856307	5.2781	1.76948	12.5216
E. coli pathotypes	ETEC	Enterotoxigenic E. coli	2015	Mortality	Rate per 100,000	MWI	Malawi	Africa	≥5 years	13996279	2.17859	0.698593	5.21968
E. coli pathotypes	ETEC	Enterotoxigenic E. coli	2015	Mortality	Rate per 100,000	MWI	Malawi	Africa	All ages	16852586	2.70392	0.868845	6.2308
E. coli pathotypes	ETEC	Enterotoxigenic E. coli	2015	Mortality	Rate per 100,000	MYS	Malaysia	Western Pacific	<5 years	2572744	0.0286477	0.00908369	0.0701863
E. coli pathotypes	ETEC	Enterotoxigenic E. coli	2015	Mortality	Rate per 100,000	MYS	Malaysia	Western Pacific	≥5 years	28387074	0.0641198	0.0189741	0.160574
E. coli pathotypes	ETEC	Enterotoxigenic E. coli	2015	Mortality	Rate per 100,000	MYS	Malaysia	Western Pacific	All ages	30959818	0.0611721	0.0181223	0.152377
E. coli pathotypes	ETEC	Enterotoxigenic E. coli	2015	Mortality	Rate per 100,000	NAM	Namibia	Africa	<5 years	329450	2.92004	1.07689	6.24189
E. coli pathotypes	ETEC	Enterotoxigenic E. coli	2015	Mortality	Rate per 100,000	NAM	Namibia	Africa	≥5 years	2013049	1.20965	0.461672	2.50437
E. coli pathotypes	ETEC	Enterotoxigenic E. coli	2015	Mortality	Rate per 100,000	NAM	Namibia	Africa	All ages	2342499	1.4502	0.584293	3.0477
E. coli pathotypes	ETEC	Enterotoxigenic E. coli	2015	Mortality	Rate per 100,000	NER	Niger	Africa	<5 years	3884181	16.0961	7.66878	29.0777
E. coli pathotypes	ETEC	Enterotoxigenic E. coli	2015	Mortality	Rate per 100,000	NER	Niger	Africa	≥5 years	15685980	2.93536	1.38535	5.5069
E. coli pathotypes	ETEC	Enterotoxigenic E. coli	2015	Mortality	Rate per 100,000	NER	Niger	Africa	All ages	19570161	5.54743	2.68743	9.97346
E. coli pathotypes	ETEC	Enterotoxigenic E. coli	2015	Mortality	Rate per 100,000	NGA	Nigeria	Africa	<5 years	32614875	24.9939	8.23279	50.0425
E. coli pathotypes	ETEC	Enterotoxigenic E. coli	2015	Mortality	Rate per 100,000	NGA	Nigeria	Africa	≥5 years	155703580	1.02437	0.357359	2.05881
E. coli pathotypes	ETEC	Enterotoxigenic E. coli	2015	Mortality	Rate per 100,000	NGA	Nigeria	Africa	All ages	188318455	5.17566	1.74195	10.2975
E. coli pathotypes	ETEC	Enterotoxigenic E. coli	2015	Mortality	Rate per 100,000	NIC	Nicaragua	Americas	<5 years	676984	0.497931	0.147901	1.30665
E. coli pathotypes	ETEC	Enterotoxigenic E. coli	2015	Mortality	Rate per 100,000	NIC	Nicaragua	Americas	≥5 years	5430933	0.0186809	0.00515266	0.0487001
E. coli pathotypes	ETEC	Enterotoxigenic E. coli	2015	Mortality	Rate per 100,000	NIC	Nicaragua	Americas	All ages	6107917	0.0717997	0.0213671	0.188724
E. coli pathotypes	ETEC	Enterotoxigenic E. coli	2015	Mortality	Rate per 100,000	NIU	Niue	Western Pacific	<5 years	149	0	0	0
E. coli pathotypes	ETEC	Enterotoxigenic E. coli	2015	Mortality	Rate per 100,000	NIU	Niue	Western Pacific	≥5 years	1626	0	0	0
E. coli pathotypes	ETEC	Enterotoxigenic E. coli	2015	Mortality	Rate per 100,000	NIU	Niue	Western Pacific	All ages	1775	0	0	0
E. coli pathotypes	ETEC	Enterotoxigenic E. coli	2015	Mortality	Rate per 100,000	NLD	Netherlands	Europe	<5 years	899748	0	0	0
E. coli pathotypes	ETEC	Enterotoxigenic E. coli	2015	Mortality	Rate per 100,000	NLD	Netherlands	Europe	≥5 years	16167245	0	0	0
E. coli pathotypes	ETEC	Enterotoxigenic E. coli	2015	Mortality	Rate per 100,000	NLD	Netherlands	Europe	All ages	17066993	0	0	0
E. coli pathotypes	ETEC	Enterotoxigenic E. coli	2015	Mortality	Rate per 100,000	NOR	Norway	Europe	<5 years	308594	0	0	0
E. coli pathotypes	ETEC	Enterotoxigenic E. coli	2015	Mortality	Rate per 100,000	NOR	Norway	Europe	≥5 years	4857129	0	0	0
E. coli pathotypes	ETEC	Enterotoxigenic E. coli	2015	Mortality	Rate per 100,000	NOR	Norway	Europe	All ages	5165723	0	0	0
E. coli pathotypes	ETEC	Enterotoxigenic E. coli	2015	Mortality	Rate per 100,000	NPL	Nepal	South-East Asia	<5 years	2944537	2.17861	0.805172	4.84587
E. coli pathotypes	ETEC	Enterotoxigenic E. coli	2015	Mortality	Rate per 100,000	NPL	Nepal	South-East Asia	≥5 years	24784340	0.652526	0.239387	1.47321
E. coli pathotypes	ETEC	Enterotoxigenic E. coli	2015	Mortality	Rate per 100,000	NPL	Nepal	South-East Asia	All ages	27728877	0.814582	0.307366	1.84915
E. coli pathotypes	ETEC	Enterotoxigenic E. coli	2015	Mortality	Rate per 100,000	NRU	Nauru	Western Pacific	<5 years	1683	0	0	0
E. coli pathotypes	ETEC	Enterotoxigenic E. coli	2015	Mortality	Rate per 100,000	NRU	Nauru	Western Pacific	≥5 years	9166	0	0	0
E. coli pathotypes	ETEC	Enterotoxigenic E. coli	2015	Mortality	Rate per 100,000	NRU	Nauru	Western Pacific	All ages	10849	0	0	0
E. coli pathotypes	ETEC	Enterotoxigenic E. coli	2015	Mortality	Rate per 100,000	NZL	New Zealand	Western Pacific	<5 years	306789	0	0	0
E. coli pathotypes	ETEC	Enterotoxigenic E. coli	2015	Mortality	Rate per 100,000	NZL	New Zealand	Western Pacific	≥5 years	4257834	0	0	0
E. coli pathotypes	ETEC	Enterotoxigenic E. coli	2015	Mortality	Rate per 100,000	NZL	New Zealand	Western Pacific	All ages	4564623	0	0	0
E. coli pathotypes	ETEC	Enterotoxigenic E. coli	2015	Mortality	Rate per 100,000	OMN	Oman	Eastern Mediterranean	<5 years	374290	0	0	0
E. coli pathotypes	ETEC	Enterotoxigenic E. coli	2015	Mortality	Rate per 100,000	OMN	Oman	Eastern Mediterranean	≥5 years	3704062	0	0	0
E. coli pathotypes	ETEC	Enterotoxigenic E. coli	2015	Mortality	Rate per 100,000	OMN	Oman	Eastern Mediterranean	All ages	4078352	0	0	0
E. coli pathotypes	ETEC	Enterotoxigenic E. coli	2015	Mortality	Rate per 100,000	PAK	Pakistan	Eastern Mediterranean	<5 years	30883108	8.76161	3.21855	18.9772
E. coli pathotypes	ETEC	Enterotoxigenic E. coli	2015	Mortality	Rate per 100,000	PAK	Pakistan	Eastern Mediterranean	≥5 years	184937043	1.05213	0.380059	2.22207
E. coli pathotypes	ETEC	Enterotoxigenic E. coli	2015	Mortality	Rate per 100,000	PAK	Pakistan	Eastern Mediterranean	All ages	215820151	2.15533	0.799896	4.46099
E. coli pathotypes	ETEC	Enterotoxigenic E. coli	2015	Mortality	Rate per 100,000	PAN	Panama	Americas	<5 years	383242	0	0	0
E. coli pathotypes	ETEC	Enterotoxigenic E. coli	2015	Mortality	Rate per 100,000	PAN	Panama	Americas	≥5 years	3542520	0	0	0
E. coli pathotypes	ETEC	Enterotoxigenic E. coli	2015	Mortality	Rate per 100,000	PAN	Panama	Americas	All ages	3925762	0	0	0
E. coli pathotypes	ETEC	Enterotoxigenic E. coli	2015	Mortality	Rate per 100,000	PER	Peru	Americas	<5 years	2778833	0.312804	0.101189	0.746908
E. coli pathotypes	ETEC	Enterotoxigenic E. coli	2015	Mortality	Rate per 100,000	PER	Peru	Americas	≥5 years	27496165	0.0662159	0.0203829	0.159844
E. coli pathotypes	ETEC	Enterotoxigenic E. coli	2015	Mortality	Rate per 100,000	PER	Peru	Americas	All ages	30274998	0.0888494	0.0281963	0.213267
E. coli pathotypes	ETEC	Enterotoxigenic E. coli	2015	Mortality	Rate per 100,000	PHL	Philippines	Western Pacific	<5 years	12237831	1.16223	0.358604	2.80922
E. coli pathotypes	ETEC	Enterotoxigenic E. coli	2015	Mortality	Rate per 100,000	PHL	Philippines	Western Pacific	≥5 years	92356941	0.0664673	0.018989	0.161762
E. coli pathotypes	ETEC	Enterotoxigenic E. coli	2015	Mortality	Rate per 100,000	PHL	Philippines	Western Pacific	All ages	104594772	0.194675	0.0590369	0.470472
E. coli pathotypes	ETEC	Enterotoxigenic E. coli	2015	Mortality	Rate per 100,000	PLW	Palau	Western Pacific	<5 years	1203	0.80944	0.156851	2.25134
E. coli pathotypes	ETEC	Enterotoxigenic E. coli	2015	Mortality	Rate per 100,000	PLW	Palau	Western Pacific	≥5 years	16545	0.270322	0.0621048	0.720053
E. coli pathotypes	ETEC	Enterotoxigenic E. coli	2015	Mortality	Rate per 100,000	PLW	Palau	Western Pacific	All ages	17748	0.306864	0.0715627	0.832945
E. coli pathotypes	ETEC	Enterotoxigenic E. coli	2015	Mortality	Rate per 100,000	PNG	Papua New Guinea	Western Pacific	<5 years	1140413	2.54915	0.682156	6.83341
E. coli pathotypes	ETEC	Enterotoxigenic E. coli	2015	Mortality	Rate per 100,000	PNG	Papua New Guinea	Western Pacific	≥5 years	7493236	0.329689	0.0818913	0.888324
E. coli pathotypes	ETEC	Enterotoxigenic E. coli	2015	Mortality	Rate per 100,000	PNG	Papua New Guinea	Western Pacific	All ages	8633649	0.622856	0.158772	1.66887
E. coli pathotypes	ETEC	Enterotoxigenic E. coli	2015	Mortality	Rate per 100,000	POL	Poland	Europe	<5 years	1976367	0	0	0
E. coli pathotypes	ETEC	Enterotoxigenic E. coli	2015	Mortality	Rate per 100,000	POL	Poland	Europe	≥5 years	36290326	0	0	0
E. coli pathotypes	ETEC	Enterotoxigenic E. coli	2015	Mortality	Rate per 100,000	POL	Poland	Europe	All ages	38266693	0	0	0
E. coli pathotypes	ETEC	Enterotoxigenic E. coli	2015	Mortality	Rate per 100,000	PRK	North Korea	South-East Asia	<5 years	1643101	0.623898	0.231074	1.23864
E. coli pathotypes	ETEC	Enterotoxigenic E. coli	2015	Mortality	Rate per 100,000	PRK	North Korea	South-East Asia	≥5 years	23870180	0.012158	0.00477026	0.0236048
E. coli pathotypes	ETEC	Enterotoxigenic E. coli	2015	Mortality	Rate per 100,000	PRK	North Korea	South-East Asia	All ages	25513281	0.0515552	0.0215573	0.102344
E. coli pathotypes	ETEC	Enterotoxigenic E. coli	2015	Mortality	Rate per 100,000	PRT	Portugal	Europe	<5 years	451571	0	0	0
E. coli pathotypes	ETEC	Enterotoxigenic E. coli	2015	Mortality	Rate per 100,000	PRT	Portugal	Europe	≥5 years	9931180	0	0	0
E. coli pathotypes	ETEC	Enterotoxigenic E. coli	2015	Mortality	Rate per 100,000	PRT	Portugal	Europe	All ages	10382751	0	0	0
E. coli pathotypes	ETEC	Enterotoxigenic E. coli	2015	Mortality	Rate per 100,000	PRY	Paraguay	Americas	<5 years	646019	0.517515	0.178445	1.13602
E. coli pathotypes	ETEC	Enterotoxigenic E. coli	2015	Mortality	Rate per 100,000	PRY	Paraguay	Americas	≥5 years	5468092	0.0293352	0.00989023	0.0631709
E. coli pathotypes	ETEC	Enterotoxigenic E. coli	2015	Mortality	Rate per 100,000	PRY	Paraguay	Americas	All ages	6114111	0.0809165	0.0283456	0.175897
E. coli pathotypes	ETEC	Enterotoxigenic E. coli	2015	Mortality	Rate per 100,000	QAT	Qatar	Eastern Mediterranean	<5 years	122446	0	0	0
E. coli pathotypes	ETEC	Enterotoxigenic E. coli	2015	Mortality	Rate per 100,000	QAT	Qatar	Eastern Mediterranean	≥5 years	2204464	0	0	0
E. coli pathotypes	ETEC	Enterotoxigenic E. coli	2015	Mortality	Rate per 100,000	QAT	Qatar	Eastern Mediterranean	All ages	2326910	0	0	0
E. coli pathotypes	ETEC	Enterotoxigenic E. coli	2015	Mortality	Rate per 100,000	ROU	Romania	Europe	<5 years	998941	0	0	0
E. coli pathotypes	ETEC	Enterotoxigenic E. coli	2015	Mortality	Rate per 100,000	ROU	Romania	Europe	≥5 years	18922098	0	0	0
E. coli pathotypes	ETEC	Enterotoxigenic E. coli	2015	Mortality	Rate per 100,000	ROU	Romania	Europe	All ages	19921039	0	0	0
E. coli pathotypes	ETEC	Enterotoxigenic E. coli	2015	Mortality	Rate per 100,000	RUS	Russia	Europe	<5 years	9193049	0.0537701	0.0159064	0.119538
E. coli pathotypes	ETEC	Enterotoxigenic E. coli	2015	Mortality	Rate per 100,000	RUS	Russia	Europe	≥5 years	135889644	0.0117962	0.00339793	0.0265067
E. coli pathotypes	ETEC	Enterotoxigenic E. coli	2015	Mortality	Rate per 100,000	RUS	Russia	Europe	All ages	145082693	0.0144559	0.00427816	0.0321666
E. coli pathotypes	ETEC	Enterotoxigenic E. coli	2015	Mortality	Rate per 100,000	RWA	Rwanda	Africa	<5 years	1690275	4.54299	1.77598	9.28374
E. coli pathotypes	ETEC	Enterotoxigenic E. coli	2015	Mortality	Rate per 100,000	RWA	Rwanda	Africa	≥5 years	9811120	0.926057	0.349338	1.87593
E. coli pathotypes	ETEC	Enterotoxigenic E. coli	2015	Mortality	Rate per 100,000	RWA	Rwanda	Africa	All ages	11501395	1.45761	0.566884	2.96866
E. coli pathotypes	ETEC	Enterotoxigenic E. coli	2015	Mortality	Rate per 100,000	SAU	Saudi Arabia	Eastern Mediterranean	<5 years	2779175	0	0	0
E. coli pathotypes	ETEC	Enterotoxigenic E. coli	2015	Mortality	Rate per 100,000	SAU	Saudi Arabia	Eastern Mediterranean	≥5 years	26706245	0	0	0
E. coli pathotypes	ETEC	Enterotoxigenic E. coli	2015	Mortality	Rate per 100,000	SAU	Saudi Arabia	Eastern Mediterranean	All ages	29485420	0	0	0
E. coli pathotypes	ETEC	Enterotoxigenic E. coli	2015	Mortality	Rate per 100,000	SDN	Sudan	Eastern Mediterranean	<5 years	6377097	5.29663	1.5032	12.8052
E. coli pathotypes	ETEC	Enterotoxigenic E. coli	2015	Mortality	Rate per 100,000	SDN	Sudan	Eastern Mediterranean	≥5 years	33041457	0.106641	0.0265328	0.268148
E. coli pathotypes	ETEC	Enterotoxigenic E. coli	2015	Mortality	Rate per 100,000	SDN	Sudan	Eastern Mediterranean	All ages	39418554	0.946273	0.265287	2.27336
E. coli pathotypes	ETEC	Enterotoxigenic E. coli	2015	Mortality	Rate per 100,000	SEAR	South-East Asian Region	South-East Asia	<5 years	180308704	1.93657	0.969427	3.52228
E. coli pathotypes	ETEC	Enterotoxigenic E. coli	2015	Mortality	Rate per 100,000	SEAR	South-East Asian Region	South-East Asia	≥5 years	1757487884	1.11578	0.506236	2.00879
E. coli pathotypes	ETEC	Enterotoxigenic E. coli	2015	Mortality	Rate per 100,000	SEAR	South-East Asian Region	South-East Asia	All ages	1937796588	1.19215	0.563949	2.12575
E. coli pathotypes	ETEC	Enterotoxigenic E. coli	2015	Mortality	Rate per 100,000	SEN	Senegal	Africa	<5 years	2327363	4.53539	1.31668	9.77309
E. coli pathotypes	ETEC	Enterotoxigenic E. coli	2015	Mortality	Rate per 100,000	SEN	Senegal	Africa	≥5 years	12045267	0.927126	0.263648	2.11406
E. coli pathotypes	ETEC	Enterotoxigenic E. coli	2015	Mortality	Rate per 100,000	SEN	Senegal	Africa	All ages	14372630	1.51141	0.432369	3.32503
E. coli pathotypes	ETEC	Enterotoxigenic E. coli	2015	Mortality	Rate per 100,000	SGP	Singapore	Western Pacific	<5 years	229503	0	0	0
E. coli pathotypes	ETEC	Enterotoxigenic E. coli	2015	Mortality	Rate per 100,000	SGP	Singapore	Western Pacific	≥5 years	5262088	0	0	0
E. coli pathotypes	ETEC	Enterotoxigenic E. coli	2015	Mortality	Rate per 100,000	SGP	Singapore	Western Pacific	All ages	5491591	0	0	0
E. coli pathotypes	ETEC	Enterotoxigenic E. coli	2015	Mortality	Rate per 100,000	SLB	Solomon Islands	Western Pacific	<5 years	94745	0.532134	0.162788	1.30983
E. coli pathotypes	ETEC	Enterotoxigenic E. coli	2015	Mortality	Rate per 100,000	SLB	Solomon Islands	Western Pacific	≥5 years	533290	0.260416	0.0756517	0.595675
E. coli pathotypes	ETEC	Enterotoxigenic E. coli	2015	Mortality	Rate per 100,000	SLB	Solomon Islands	Western Pacific	All ages	628035	0.301407	0.0916788	0.693906
E. coli pathotypes	ETEC	Enterotoxigenic E. coli	2015	Mortality	Rate per 100,000	SLE	Sierra Leone	Africa	<5 years	1080999	16.0224	6.67163	31.0489
E. coli pathotypes	ETEC	Enterotoxigenic E. coli	2015	Mortality	Rate per 100,000	SLE	Sierra Leone	Africa	≥5 years	5875702	1.98389	0.791256	4.06793
E. coli pathotypes	ETEC	Enterotoxigenic E. coli	2015	Mortality	Rate per 100,000	SLE	Sierra Leone	Africa	All ages	6956701	4.16532	1.73329	8.07271
E. coli pathotypes	ETEC	Enterotoxigenic E. coli	2015	Mortality	Rate per 100,000	SLV	El Salvador	Americas	<5 years	573267	0.221597	0.0797442	0.46166
E. coli pathotypes	ETEC	Enterotoxigenic E. coli	2015	Mortality	Rate per 100,000	SLV	El Salvador	Americas	≥5 years	5601415	0.108473	0.0374851	0.229435
E. coli pathotypes	ETEC	Enterotoxigenic E. coli	2015	Mortality	Rate per 100,000	SLV	El Salvador	Americas	All ages	6174682	0.118976	0.0425363	0.248183
E. coli pathotypes	ETEC	Enterotoxigenic E. coli	2015	Mortality	Rate per 100,000	SMR	San Marino	Europe	<5 years	1659	0	0	0
E. coli pathotypes	ETEC	Enterotoxigenic E. coli	2015	Mortality	Rate per 100,000	SMR	San Marino	Europe	≥5 years	32111	0	0	0
E. coli pathotypes	ETEC	Enterotoxigenic E. coli	2015	Mortality	Rate per 100,000	SMR	San Marino	Europe	All ages	33770	0	0	0
E. coli pathotypes	ETEC	Enterotoxigenic E. coli	2015	Mortality	Rate per 100,000	SOM	Somalia	Eastern Mediterranean	<5 years	2573727	24.9614	7.42545	60.5965
E. coli pathotypes	ETEC	Enterotoxigenic E. coli	2015	Mortality	Rate per 100,000	SOM	Somalia	Eastern Mediterranean	≥5 years	11001040	3.31202	1.08564	7.14587
E. coli pathotypes	ETEC	Enterotoxigenic E. coli	2015	Mortality	Rate per 100,000	SOM	Somalia	Eastern Mediterranean	All ages	13574767	7.41667	2.29442	16.0795
E. coli pathotypes	ETEC	Enterotoxigenic E. coli	2015	Mortality	Rate per 100,000	SRB	Serbia	Europe	<5 years	334889	0.0151295	0.00180191	0.051436
E. coli pathotypes	ETEC	Enterotoxigenic E. coli	2015	Mortality	Rate per 100,000	SRB	Serbia	Europe	≥5 years	6867608	0.114813	0.0321121	0.257869
E. coli pathotypes	ETEC	Enterotoxigenic E. coli	2015	Mortality	Rate per 100,000	SRB	Serbia	Europe	All ages	7202497	0.110178	0.0308249	0.247469
E. coli pathotypes	ETEC	Enterotoxigenic E. coli	2015	Mortality	Rate per 100,000	SSD	South Sudan	Africa	<5 years	1861108	11.7251	4.56107	25.8708
E. coli pathotypes	ETEC	Enterotoxigenic E. coli	2015	Mortality	Rate per 100,000	SSD	South Sudan	Africa	≥5 years	9252098	2.84336	1.26059	5.17883
E. coli pathotypes	ETEC	Enterotoxigenic E. coli	2015	Mortality	Rate per 100,000	SSD	South Sudan	Africa	All ages	11113206	4.33077	2.00716	8.25415
E. coli pathotypes	ETEC	Enterotoxigenic E. coli	2015	Mortality	Rate per 100,000	STP	Sao Tome and Principe	Africa	<5 years	30375	2.15377	0.868	4.39819
E. coli pathotypes	ETEC	Enterotoxigenic E. coli	2015	Mortality	Rate per 100,000	STP	Sao Tome and Principe	Africa	≥5 years	168182	0.369801	0.176045	0.672216
E. coli pathotypes	ETEC	Enterotoxigenic E. coli	2015	Mortality	Rate per 100,000	STP	Sao Tome and Principe	Africa	All ages	198557	0.642711	0.290112	1.19569
E. coli pathotypes	ETEC	Enterotoxigenic E. coli	2015	Mortality	Rate per 100,000	SUR	Suriname	Americas	<5 years	55724	0.15116	0.0362393	0.405001
E. coli pathotypes	ETEC	Enterotoxigenic E. coli	2015	Mortality	Rate per 100,000	SUR	Suriname	Americas	≥5 years	522812	0.128019	0.0454869	0.277709
E. coli pathotypes	ETEC	Enterotoxigenic E. coli	2015	Mortality	Rate per 100,000	SUR	Suriname	Americas	All ages	578536	0.130248	0.0463634	0.279
E. coli pathotypes	ETEC	Enterotoxigenic E. coli	2015	Mortality	Rate per 100,000	SVK	Slovakia	Europe	<5 years	287276	0	0	0
E. coli pathotypes	ETEC	Enterotoxigenic E. coli	2015	Mortality	Rate per 100,000	SVK	Slovakia	Europe	≥5 years	5130564	0	0	0
E. coli pathotypes	ETEC	Enterotoxigenic E. coli	2015	Mortality	Rate per 100,000	SVK	Slovakia	Europe	All ages	5417840	0	0	0
E. coli pathotypes	ETEC	Enterotoxigenic E. coli	2015	Mortality	Rate per 100,000	SVN	Slovenia	Europe	<5 years	109310	0	0	0
E. coli pathotypes	ETEC	Enterotoxigenic E. coli	2015	Mortality	Rate per 100,000	SVN	Slovenia	Europe	≥5 years	1949837	0	0	0
E. coli pathotypes	ETEC	Enterotoxigenic E. coli	2015	Mortality	Rate per 100,000	SVN	Slovenia	Europe	All ages	2059147	0	0	0
E. coli pathotypes	ETEC	Enterotoxigenic E. coli	2015	Mortality	Rate per 100,000	SWE	Sweden	Europe	<5 years	584161	0	0	0
E. coli pathotypes	ETEC	Enterotoxigenic E. coli	2015	Mortality	Rate per 100,000	SWE	Sweden	Europe	≥5 years	9163530	0	0	0
E. coli pathotypes	ETEC	Enterotoxigenic E. coli	2015	Mortality	Rate per 100,000	SWE	Sweden	Europe	All ages	9747691	0	0	0
E. coli pathotypes	ETEC	Enterotoxigenic E. coli	2015	Mortality	Rate per 100,000	SWZ	Eswatini	Africa	<5 years	145715	6.33205	3.06493	11.0231
E. coli pathotypes	ETEC	Enterotoxigenic E. coli	2015	Mortality	Rate per 100,000	SWZ	Eswatini	Africa	≥5 years	993774	1.494	0.71417	2.59055
E. coli pathotypes	ETEC	Enterotoxigenic E. coli	2015	Mortality	Rate per 100,000	SWZ	Eswatini	Africa	All ages	1139489	2.11268	1.01975	3.65414
E. coli pathotypes	ETEC	Enterotoxigenic E. coli	2015	Mortality	Rate per 100,000	SYC	Seychelles	Africa	<5 years	8125	0.26975	0.084216	0.623431
E. coli pathotypes	ETEC	Enterotoxigenic E. coli	2015	Mortality	Rate per 100,000	SYC	Seychelles	Africa	≥5 years	97808	0.237705	0.0964033	0.459132
E. coli pathotypes	ETEC	Enterotoxigenic E. coli	2015	Mortality	Rate per 100,000	SYC	Seychelles	Africa	All ages	105933	0.240163	0.0998985	0.466098
E. coli pathotypes	ETEC	Enterotoxigenic E. coli	2015	Mortality	Rate per 100,000	SYR	Syria	Eastern Mediterranean	<5 years	2662374	1.16909	0.393089	2.54148
E. coli pathotypes	ETEC	Enterotoxigenic E. coli	2015	Mortality	Rate per 100,000	SYR	Syria	Eastern Mediterranean	≥5 years	17049003	0.0204148	0.00641176	0.0447587
E. coli pathotypes	ETEC	Enterotoxigenic E. coli	2015	Mortality	Rate per 100,000	SYR	Syria	Eastern Mediterranean	All ages	19711377	0.175564	0.0596132	0.375889
E. coli pathotypes	ETEC	Enterotoxigenic E. coli	2015	Mortality	Rate per 100,000	TCD	Chad	Africa	<5 years	2856007	23.8091	11.0473	43.8101
E. coli pathotypes	ETEC	Enterotoxigenic E. coli	2015	Mortality	Rate per 100,000	TCD	Chad	Africa	≥5 years	11577070	2.9099	1.33939	5.14547
E. coli pathotypes	ETEC	Enterotoxigenic E. coli	2015	Mortality	Rate per 100,000	TCD	Chad	Africa	All ages	14433077	7.04542	3.35291	12.5676
E. coli pathotypes	ETEC	Enterotoxigenic E. coli	2015	Mortality	Rate per 100,000	TGO	Togo	Africa	<5 years	1204086	7.67609	3.35297	14.5624
E. coli pathotypes	ETEC	Enterotoxigenic E. coli	2015	Mortality	Rate per 100,000	TGO	Togo	Africa	≥5 years	6362708	1.78301	0.73744	3.55138
E. coli pathotypes	ETEC	Enterotoxigenic E. coli	2015	Mortality	Rate per 100,000	TGO	Togo	Africa	All ages	7566794	2.72076	1.16071	5.29079
E. coli pathotypes	ETEC	Enterotoxigenic E. coli	2015	Mortality	Rate per 100,000	THA	Thailand	South-East Asia	<5 years	3999091	0.0787858	0.0230266	0.185441
E. coli pathotypes	ETEC	Enterotoxigenic E. coli	2015	Mortality	Rate per 100,000	THA	Thailand	South-East Asia	≥5 years	66392277	0.252097	0.0790063	0.572227
E. coli pathotypes	ETEC	Enterotoxigenic E. coli	2015	Mortality	Rate per 100,000	THA	Thailand	South-East Asia	All ages	70391368	0.242251	0.0758519	0.549339
E. coli pathotypes	ETEC	Enterotoxigenic E. coli	2015	Mortality	Rate per 100,000	TJK	Tajikistan	Europe	<5 years	1220956	2.17795	0.614863	4.93258
E. coli pathotypes	ETEC	Enterotoxigenic E. coli	2015	Mortality	Rate per 100,000	TJK	Tajikistan	Europe	≥5 years	7311263	0.0309706	0.00911985	0.0724228
E. coli pathotypes	ETEC	Enterotoxigenic E. coli	2015	Mortality	Rate per 100,000	TJK	Tajikistan	Europe	All ages	8532219	0.338202	0.0957504	0.759849
E. coli pathotypes	ETEC	Enterotoxigenic E. coli	2015	Mortality	Rate per 100,000	TKM	Turkmenistan	Europe	<5 years	732171	2.40348	0.699054	5.56313
E. coli pathotypes	ETEC	Enterotoxigenic E. coli	2015	Mortality	Rate per 100,000	TKM	Turkmenistan	Europe	≥5 years	5412300	0.00688317	0.00199386	0.0155859
E. coli pathotypes	ETEC	Enterotoxigenic E. coli	2015	Mortality	Rate per 100,000	TKM	Turkmenistan	Europe	All ages	6144471	0.29246	0.0851945	0.67482
E. coli pathotypes	ETEC	Enterotoxigenic E. coli	2015	Mortality	Rate per 100,000	TLS	Timor-Leste	South-East Asia	<5 years	155590	6.02144	2.49356	11.9207
E. coli pathotypes	ETEC	Enterotoxigenic E. coli	2015	Mortality	Rate per 100,000	TLS	Timor-Leste	South-East Asia	≥5 years	1037853	0.286766	0.1162	0.563344
E. coli pathotypes	ETEC	Enterotoxigenic E. coli	2015	Mortality	Rate per 100,000	TLS	Timor-Leste	South-East Asia	All ages	1193443	1.0344	0.432771	2.01166
E. coli pathotypes	ETEC	Enterotoxigenic E. coli	2015	Mortality	Rate per 100,000	TON	Tonga	Western Pacific	<5 years	13732	0.0805719	0.019115	0.222023
E. coli pathotypes	ETEC	Enterotoxigenic E. coli	2015	Mortality	Rate per 100,000	TON	Tonga	Western Pacific	≥5 years	92631	0.0708857	0.0209966	0.182436
E. coli pathotypes	ETEC	Enterotoxigenic E. coli	2015	Mortality	Rate per 100,000	TON	Tonga	Western Pacific	All ages	106363	0.0721362	0.0219151	0.181076
E. coli pathotypes	ETEC	Enterotoxigenic E. coli	2015	Mortality	Rate per 100,000	TTO	Trinidad and Tobago	Americas	<5 years	94180	0	0	0
E. coli pathotypes	ETEC	Enterotoxigenic E. coli	2015	Mortality	Rate per 100,000	TTO	Trinidad and Tobago	Americas	≥5 years	1331072	0	0	0
E. coli pathotypes	ETEC	Enterotoxigenic E. coli	2015	Mortality	Rate per 100,000	TTO	Trinidad and Tobago	Americas	All ages	1425252	0	0	0
E. coli pathotypes	ETEC	Enterotoxigenic E. coli	2015	Mortality	Rate per 100,000	TUN	Tunisia	Eastern Mediterranean	<5 years	1059925	0.12007	0.0514528	0.230205
E. coli pathotypes	ETEC	Enterotoxigenic E. coli	2015	Mortality	Rate per 100,000	TUN	Tunisia	Eastern Mediterranean	≥5 years	10278452	0.032375	0.0127975	0.0592997
E. coli pathotypes	ETEC	Enterotoxigenic E. coli	2015	Mortality	Rate per 100,000	TUN	Tunisia	Eastern Mediterranean	All ages	11338377	0.0405729	0.0165698	0.0748764
E. coli pathotypes	ETEC	Enterotoxigenic E. coli	2015	Mortality	Rate per 100,000	TUR	Turkey	Europe	<5 years	6498445	0.111788	0.0343812	0.249482
E. coli pathotypes	ETEC	Enterotoxigenic E. coli	2015	Mortality	Rate per 100,000	TUR	Turkey	Europe	≥5 years	72518066	0.0270788	0.00779219	0.0618045
E. coli pathotypes	ETEC	Enterotoxigenic E. coli	2015	Mortality	Rate per 100,000	TUR	Turkey	Europe	All ages	79016511	0.0340455	0.00989605	0.0778153
E. coli pathotypes	ETEC	Enterotoxigenic E. coli	2015	Mortality	Rate per 100,000	TUV	Tuvalu	Western Pacific	<5 years	1290	2.76195	0.844717	7.08676
E. coli pathotypes	ETEC	Enterotoxigenic E. coli	2015	Mortality	Rate per 100,000	TUV	Tuvalu	Western Pacific	≥5 years	9684	1.1904	0.360059	2.9855
E. coli pathotypes	ETEC	Enterotoxigenic E. coli	2015	Mortality	Rate per 100,000	TUV	Tuvalu	Western Pacific	All ages	10974	1.37514	0.430186	3.49088
E. coli pathotypes	ETEC	Enterotoxigenic E. coli	2015	Mortality	Rate per 100,000	TZA	Tanzania	Africa	<5 years	8632459	4.83232	1.73822	10.549
E. coli pathotypes	ETEC	Enterotoxigenic E. coli	2015	Mortality	Rate per 100,000	TZA	Tanzania	Africa	≥5 years	42491303	1.26438	0.42462	2.85265
E. coli pathotypes	ETEC	Enterotoxigenic E. coli	2015	Mortality	Rate per 100,000	TZA	Tanzania	Africa	All ages	51123762	1.86684	0.655517	4.06873
E. coli pathotypes	ETEC	Enterotoxigenic E. coli	2015	Mortality	Rate per 100,000	UGA	Uganda	Africa	<5 years	6686879	3.78836	1.71652	7.01257
E. coli pathotypes	ETEC	Enterotoxigenic E. coli	2015	Mortality	Rate per 100,000	UGA	Uganda	Africa	≥5 years	30263323	0.956137	0.428677	1.75245
E. coli pathotypes	ETEC	Enterotoxigenic E. coli	2015	Mortality	Rate per 100,000	UGA	Uganda	Africa	All ages	36950202	1.46869	0.675634	2.58298
E. coli pathotypes	ETEC	Enterotoxigenic E. coli	2015	Mortality	Rate per 100,000	UKR	Ukraine	Europe	<5 years	2523339	0.070097	0.0176099	0.168877
E. coli pathotypes	ETEC	Enterotoxigenic E. coli	2015	Mortality	Rate per 100,000	UKR	Ukraine	Europe	≥5 years	43346104	0.00199865	0.000658532	0.00442373
E. coli pathotypes	ETEC	Enterotoxigenic E. coli	2015	Mortality	Rate per 100,000	UKR	Ukraine	Europe	All ages	45869443	0.00574483	0.00159156	0.0128143
E. coli pathotypes	ETEC	Enterotoxigenic E. coli	2015	Mortality	Rate per 100,000	URY	Uruguay	Americas	<5 years	233825	0	0	0
E. coli pathotypes	ETEC	Enterotoxigenic E. coli	2015	Mortality	Rate per 100,000	URY	Uruguay	Americas	≥5 years	3128170	0	0	0
E. coli pathotypes	ETEC	Enterotoxigenic E. coli	2015	Mortality	Rate per 100,000	URY	Uruguay	Americas	All ages	3361995	0	0	0
E. coli pathotypes	ETEC	Enterotoxigenic E. coli	2015	Mortality	Rate per 100,000	USA	United States	Americas	<5 years	19972435	0	0	0
E. coli pathotypes	ETEC	Enterotoxigenic E. coli	2015	Mortality	Rate per 100,000	USA	United States	Americas	≥5 years	304655734	0	0	0
E. coli pathotypes	ETEC	Enterotoxigenic E. coli	2015	Mortality	Rate per 100,000	USA	United States	Americas	All ages	324628169	0	0	0
E. coli pathotypes	ETEC	Enterotoxigenic E. coli	2015	Mortality	Rate per 100,000	UZB	Uzbekistan	Europe	<5 years	3237975	0.466954	0.109692	1.19694
E. coli pathotypes	ETEC	Enterotoxigenic E. coli	2015	Mortality	Rate per 100,000	UZB	Uzbekistan	Europe	≥5 years	27243254	0.00628808	0.0017682	0.0140921
E. coli pathotypes	ETEC	Enterotoxigenic E. coli	2015	Mortality	Rate per 100,000	UZB	Uzbekistan	Europe	All ages	30481229	0.0552239	0.0137221	0.137325
E. coli pathotypes	ETEC	Enterotoxigenic E. coli	2015	Mortality	Rate per 100,000	VCT	Saint Vincent and the Grenadines	Americas	<5 years	8452	0.543483	0.10605	1.67151
E. coli pathotypes	ETEC	Enterotoxigenic E. coli	2015	Mortality	Rate per 100,000	VCT	Saint Vincent and the Grenadines	Americas	≥5 years	98796	0.0683299	0.023529	0.146819
E. coli pathotypes	ETEC	Enterotoxigenic E. coli	2015	Mortality	Rate per 100,000	VCT	Saint Vincent and the Grenadines	Americas	All ages	107248	0.105776	0.035826	0.241026
E. coli pathotypes	ETEC	Enterotoxigenic E. coli	2015	Mortality	Rate per 100,000	VEN	Venezuela	Americas	<5 years	2864296	0.240646	0.0656305	0.60946
E. coli pathotypes	ETEC	Enterotoxigenic E. coli	2015	Mortality	Rate per 100,000	VEN	Venezuela	Americas	≥5 years	27556113	0.0927926	0.0236559	0.230032
E. coli pathotypes	ETEC	Enterotoxigenic E. coli	2015	Mortality	Rate per 100,000	VEN	Venezuela	Americas	All ages	30420409	0.106714	0.0274966	0.265026
E. coli pathotypes	ETEC	Enterotoxigenic E. coli	2015	Mortality	Rate per 100,000	VNM	Vietnam	Western Pacific	<5 years	7858807	0.330112	0.108234	0.74325
E. coli pathotypes	ETEC	Enterotoxigenic E. coli	2015	Mortality	Rate per 100,000	VNM	Vietnam	Western Pacific	≥5 years	84393930	0.0280846	0.00798134	0.0652594
E. coli pathotypes	ETEC	Enterotoxigenic E. coli	2015	Mortality	Rate per 100,000	VNM	Vietnam	Western Pacific	All ages	92252737	0.0538137	0.0174417	0.113812
E. coli pathotypes	ETEC	Enterotoxigenic E. coli	2015	Mortality	Rate per 100,000	VUT	Vanuatu	Western Pacific	<5 years	40141	0.623892	0.188002	1.57093
E. coli pathotypes	ETEC	Enterotoxigenic E. coli	2015	Mortality	Rate per 100,000	VUT	Vanuatu	Western Pacific	≥5 years	223013	0.32407	0.095775	0.800669
E. coli pathotypes	ETEC	Enterotoxigenic E. coli	2015	Mortality	Rate per 100,000	VUT	Vanuatu	Western Pacific	All ages	263154	0.369804	0.111255	0.906474
E. coli pathotypes	ETEC	Enterotoxigenic E. coli	2015	Mortality	Rate per 100,000	WPR	Western Pacific Region	Western Pacific	<5 years	127508249	0.258301	0.10035	0.518973
E. coli pathotypes	ETEC	Enterotoxigenic E. coli	2015	Mortality	Rate per 100,000	WPR	Western Pacific Region	Western Pacific	≥5 years	1741419947	0.0125933	0.00463727	0.025626
E. coli pathotypes	ETEC	Enterotoxigenic E. coli	2015	Mortality	Rate per 100,000	WPR	Western Pacific Region	Western Pacific	All ages	1868928196	0.0293569	0.0112265	0.0591094
E. coli pathotypes	ETEC	Enterotoxigenic E. coli	2015	Mortality	Rate per 100,000	WSM	Samoa	Western Pacific	<5 years	29135	0.344467	0.102875	0.789617
E. coli pathotypes	ETEC	Enterotoxigenic E. coli	2015	Mortality	Rate per 100,000	WSM	Samoa	Western Pacific	≥5 years	171788	0.0989912	0.0280737	0.23777
E. coli pathotypes	ETEC	Enterotoxigenic E. coli	2015	Mortality	Rate per 100,000	WSM	Samoa	Western Pacific	All ages	200923	0.134587	0.040962	0.3122
E. coli pathotypes	ETEC	Enterotoxigenic E. coli	2015	Mortality	Rate per 100,000	YEM	Yemen	Eastern Mediterranean	<5 years	4808001	4.38561	1.45387	9.27738
E. coli pathotypes	ETEC	Enterotoxigenic E. coli	2015	Mortality	Rate per 100,000	YEM	Yemen	Eastern Mediterranean	≥5 years	25886351	0.0884088	0.0277444	0.18671
E. coli pathotypes	ETEC	Enterotoxigenic E. coli	2015	Mortality	Rate per 100,000	YEM	Yemen	Eastern Mediterranean	All ages	30694352	0.761527	0.250405	1.63837
E. coli pathotypes	ETEC	Enterotoxigenic E. coli	2015	Mortality	Rate per 100,000	ZAF	South Africa	Africa	<5 years	5676396	4.13303	1.58323	8.62663
E. coli pathotypes	ETEC	Enterotoxigenic E. coli	2015	Mortality	Rate per 100,000	ZAF	South Africa	Africa	≥5 years	50392176	1.51266	0.545931	3.12219
E. coli pathotypes	ETEC	Enterotoxigenic E. coli	2015	Mortality	Rate per 100,000	ZAF	South Africa	Africa	All ages	56068572	1.77795	0.667232	3.594
E. coli pathotypes	ETEC	Enterotoxigenic E. coli	2015	Mortality	Rate per 100,000	ZMB	Zambia	Africa	<5 years	2791834	7.79668	2.40335	18.0154
E. coli pathotypes	ETEC	Enterotoxigenic E. coli	2015	Mortality	Rate per 100,000	ZMB	Zambia	Africa	≥5 years	13353608	1.13748	0.33217	2.58608
E. coli pathotypes	ETEC	Enterotoxigenic E. coli	2015	Mortality	Rate per 100,000	ZMB	Zambia	Africa	All ages	16145442	2.28897	0.674568	5.14376
E. coli pathotypes	ETEC	Enterotoxigenic E. coli	2015	Mortality	Rate per 100,000	ZWE	Zimbabwe	Africa	<5 years	2383757	5.3636	1.77165	13.0499
E. coli pathotypes	ETEC	Enterotoxigenic E. coli	2015	Mortality	Rate per 100,000	ZWE	Zimbabwe	Africa	≥5 years	11918267	1.94091	0.580631	4.29961
E. coli pathotypes	ETEC	Enterotoxigenic E. coli	2015	Mortality	Rate per 100,000	ZWE	Zimbabwe	Africa	All ages	14302024	2.51138	0.792952	5.53612
E. coli pathotypes	ETEC	Enterotoxigenic E. coli	2016	Incidence	Number	AFG	Afghanistan	Eastern Mediterranean	<5 years	5938058	303835	136868	605705
E. coli pathotypes	ETEC	Enterotoxigenic E. coli	2016	Incidence	Number	AFG	Afghanistan	Eastern Mediterranean	≥5 years	28289083	653035	277738	1.31244e+06
E. coli pathotypes	ETEC	Enterotoxigenic E. coli	2016	Incidence	Number	AFG	Afghanistan	Eastern Mediterranean	All ages	34227141	956870	428502	1.94192e+06
E. coli pathotypes	ETEC	Enterotoxigenic E. coli	2016	Incidence	Number	AFR	African Region	Africa	<5 years	165810916	1.52667e+07	9.12133e+06	2.25527e+07
E. coli pathotypes	ETEC	Enterotoxigenic E. coli	2016	Incidence	Number	AFR	African Region	Africa	≥5 years	859106408	7.48118e+07	4.45929e+07	1.1507e+08
E. coli pathotypes	ETEC	Enterotoxigenic E. coli	2016	Incidence	Number	AFR	African Region	Africa	All ages	1024917324	9.00785e+07	5.43369e+07	1.36413e+08
E. coli pathotypes	ETEC	Enterotoxigenic E. coli	2016	Incidence	Number	AGO	Angola	Africa	<5 years	5201890	471782	220613	856716
E. coli pathotypes	ETEC	Enterotoxigenic E. coli	2016	Incidence	Number	AGO	Angola	Africa	≥5 years	23458126	1.9708e+06	860553	3.56353e+06
E. coli pathotypes	ETEC	Enterotoxigenic E. coli	2016	Incidence	Number	AGO	Angola	Africa	All ages	28660016	2.44259e+06	1.09166e+06	4.41644e+06
E. coli pathotypes	ETEC	Enterotoxigenic E. coli	2016	Incidence	Number	ALB	Albania	Europe	<5 years	179864	1558.41	630.577	3033.45
E. coli pathotypes	ETEC	Enterotoxigenic E. coli	2016	Incidence	Number	ALB	Albania	Europe	≥5 years	2716030	2344.08	987.053	4684.55
E. coli pathotypes	ETEC	Enterotoxigenic E. coli	2016	Incidence	Number	ALB	Albania	Europe	All ages	2895894	3902.49	1633.05	7596.54
E. coli pathotypes	ETEC	Enterotoxigenic E. coli	2016	Incidence	Number	AMR	Region of the Americas	Americas	<5 years	73920958	786675	411119	1.34628e+06
E. coli pathotypes	ETEC	Enterotoxigenic E. coli	2016	Incidence	Number	AMR	Region of the Americas	Americas	≥5 years	907658893	4.80024e+06	2.50505e+06	8.01571e+06
E. coli pathotypes	ETEC	Enterotoxigenic E. coli	2016	Incidence	Number	AMR	Region of the Americas	Americas	All ages	981579851	5.58691e+06	2.9418e+06	9.42632e+06
E. coli pathotypes	ETEC	Enterotoxigenic E. coli	2016	Incidence	Number	AND	Andorra	Europe	<5 years	3176	3.45584	0.59485	10.4773
E. coli pathotypes	ETEC	Enterotoxigenic E. coli	2016	Incidence	Number	AND	Andorra	Europe	≥5 years	68188	26.2196	4.51315	79.4917
E. coli pathotypes	ETEC	Enterotoxigenic E. coli	2016	Incidence	Number	AND	Andorra	Europe	All ages	71364	29.6755	5.108	89.969
E. coli pathotypes	ETEC	Enterotoxigenic E. coli	2016	Incidence	Number	ARE	United Arab Emirates	Eastern Mediterranean	<5 years	501998	430.466	74.0956	1305.07
E. coli pathotypes	ETEC	Enterotoxigenic E. coli	2016	Incidence	Number	ARE	United Arab Emirates	Eastern Mediterranean	≥5 years	8387233	3265.96	562.166	9901.63
E. coli pathotypes	ETEC	Enterotoxigenic E. coli	2016	Incidence	Number	ARE	United Arab Emirates	Eastern Mediterranean	All ages	8889231	3696.43	636.262	11206.7
E. coli pathotypes	ETEC	Enterotoxigenic E. coli	2016	Incidence	Number	ARG	Argentina	Americas	<5 years	3745179	88985.8	44789.1	166409
E. coli pathotypes	ETEC	Enterotoxigenic E. coli	2016	Incidence	Number	ARG	Argentina	Americas	≥5 years	39956642	448681	221427	799330
E. coli pathotypes	ETEC	Enterotoxigenic E. coli	2016	Incidence	Number	ARG	Argentina	Americas	All ages	43701821	537667	272162	954095
E. coli pathotypes	ETEC	Enterotoxigenic E. coli	2016	Incidence	Number	ARM	Armenia	Europe	<5 years	214222	3067.65	1197.48	6197.59
E. coli pathotypes	ETEC	Enterotoxigenic E. coli	2016	Incidence	Number	ARM	Armenia	Europe	≥5 years	2705911	11537.7	4525.74	23566.7
E. coli pathotypes	ETEC	Enterotoxigenic E. coli	2016	Incidence	Number	ARM	Armenia	Europe	All ages	2920133	14605.4	5727.23	30067.4
E. coli pathotypes	ETEC	Enterotoxigenic E. coli	2016	Incidence	Number	ATG	Antigua and Barbuda	Americas	<5 years	5685	4.34469	0.747847	13.1721
E. coli pathotypes	ETEC	Enterotoxigenic E. coli	2016	Incidence	Number	ATG	Antigua and Barbuda	Americas	≥5 years	84034	32.9634	5.67394	99.9372
E. coli pathotypes	ETEC	Enterotoxigenic E. coli	2016	Incidence	Number	ATG	Antigua and Barbuda	Americas	All ages	89719	37.3081	6.42179	113.109
E. coli pathotypes	ETEC	Enterotoxigenic E. coli	2016	Incidence	Number	AUS	Australia	Western Pacific	<5 years	1571029	1168.4	201.115	3542.31
E. coli pathotypes	ETEC	Enterotoxigenic E. coli	2016	Incidence	Number	AUS	Australia	Western Pacific	≥5 years	22556717	8864.7	1525.87	26875.7
E. coli pathotypes	ETEC	Enterotoxigenic E. coli	2016	Incidence	Number	AUS	Australia	Western Pacific	All ages	24127746	10033.1	1726.98	30418
E. coli pathotypes	ETEC	Enterotoxigenic E. coli	2016	Incidence	Number	AUT	Austria	Europe	<5 years	416123	421.388	72.5331	1277.55
E. coli pathotypes	ETEC	Enterotoxigenic E. coli	2016	Incidence	Number	AUT	Austria	Europe	≥5 years	8285650	3197.09	550.311	9692.82
E. coli pathotypes	ETEC	Enterotoxigenic E. coli	2016	Incidence	Number	AUT	Austria	Europe	All ages	8701773	3618.48	622.844	10970.4
E. coli pathotypes	ETEC	Enterotoxigenic E. coli	2016	Incidence	Number	AZE	Azerbaijan	Europe	<5 years	904919	17878.7	7493.61	34418.1
E. coli pathotypes	ETEC	Enterotoxigenic E. coli	2016	Incidence	Number	AZE	Azerbaijan	Europe	≥5 years	8907239	57127.9	23699	111594
E. coli pathotypes	ETEC	Enterotoxigenic E. coli	2016	Incidence	Number	AZE	Azerbaijan	Europe	All ages	9812158	75006.7	32947.8	146701
E. coli pathotypes	ETEC	Enterotoxigenic E. coli	2016	Incidence	Number	BDI	Burundi	Africa	<5 years	2139210	212584	104020	380576
E. coli pathotypes	ETEC	Enterotoxigenic E. coli	2016	Incidence	Number	BDI	Burundi	Africa	≥5 years	8975693	870967	417605	1.60407e+06
E. coli pathotypes	ETEC	Enterotoxigenic E. coli	2016	Incidence	Number	BDI	Burundi	Africa	All ages	11114903	1.08355e+06	529605	1.97552e+06
E. coli pathotypes	ETEC	Enterotoxigenic E. coli	2016	Incidence	Number	BEL	Belgium	Europe	<5 years	638178	547.804	94.2927	1660.81
E. coli pathotypes	ETEC	Enterotoxigenic E. coli	2016	Incidence	Number	BEL	Belgium	Europe	≥5 years	10674099	4156.21	715.403	12600.6
E. coli pathotypes	ETEC	Enterotoxigenic E. coli	2016	Incidence	Number	BEL	Belgium	Europe	All ages	11312277	4704.01	809.696	14261.5
E. coli pathotypes	ETEC	Enterotoxigenic E. coli	2016	Incidence	Number	BEN	Benin	Africa	<5 years	1951315	138704	76579.9	221009
E. coli pathotypes	ETEC	Enterotoxigenic E. coli	2016	Incidence	Number	BEN	Benin	Africa	≥5 years	9576332	874228	466839	1.39582e+06
E. coli pathotypes	ETEC	Enterotoxigenic E. coli	2016	Incidence	Number	BEN	Benin	Africa	All ages	11527647	1.01293e+06	547455	1.60795e+06
E. coli pathotypes	ETEC	Enterotoxigenic E. coli	2016	Incidence	Number	BFA	Burkina Faso	Africa	<5 years	3364449	203996	79076.6	418573
E. coli pathotypes	ETEC	Enterotoxigenic E. coli	2016	Incidence	Number	BFA	Burkina Faso	Africa	≥5 years	15688453	1.05117e+06	401557	2.20963e+06
E. coli pathotypes	ETEC	Enterotoxigenic E. coli	2016	Incidence	Number	BFA	Burkina Faso	Africa	All ages	19052902	1.25517e+06	486349	2.66753e+06
E. coli pathotypes	ETEC	Enterotoxigenic E. coli	2016	Incidence	Number	BGD	Bangladesh	South-East Asia	<5 years	15388313	329134	181597	536668
E. coli pathotypes	ETEC	Enterotoxigenic E. coli	2016	Incidence	Number	BGD	Bangladesh	South-East Asia	≥5 years	144704978	5.85726e+06	3.08808e+06	9.8558e+06
E. coli pathotypes	ETEC	Enterotoxigenic E. coli	2016	Incidence	Number	BGD	Bangladesh	South-East Asia	All ages	160093291	6.18639e+06	3.27954e+06	1.02585e+07
E. coli pathotypes	ETEC	Enterotoxigenic E. coli	2016	Incidence	Number	BGR	Bulgaria	Europe	<5 years	334176	2426.73	983.413	5002.08
E. coli pathotypes	ETEC	Enterotoxigenic E. coli	2016	Incidence	Number	BGR	Bulgaria	Europe	≥5 years	6819171	3553.61	1399.9	7281.83
E. coli pathotypes	ETEC	Enterotoxigenic E. coli	2016	Incidence	Number	BGR	Bulgaria	Europe	All ages	7153347	5980.34	2379.67	11920.5
E. coli pathotypes	ETEC	Enterotoxigenic E. coli	2016	Incidence	Number	BHR	Bahrain	Eastern Mediterranean	<5 years	103942	67.6576	11.6458	205.122
E. coli pathotypes	ETEC	Enterotoxigenic E. coli	2016	Incidence	Number	BHR	Bahrain	Eastern Mediterranean	≥5 years	1293204	513.321	88.3573	1556.27
E. coli pathotypes	ETEC	Enterotoxigenic E. coli	2016	Incidence	Number	BHR	Bahrain	Eastern Mediterranean	All ages	1397146	580.979	100.003	1761.39
E. coli pathotypes	ETEC	Enterotoxigenic E. coli	2016	Incidence	Number	BHS	Bahamas	Americas	<5 years	25801	18.7295	3.22388	56.7833
E. coli pathotypes	ETEC	Enterotoxigenic E. coli	2016	Incidence	Number	BHS	Bahamas	Americas	≥5 years	360967	142.101	24.4597	430.817
E. coli pathotypes	ETEC	Enterotoxigenic E. coli	2016	Incidence	Number	BHS	Bahamas	Americas	All ages	386768	160.831	27.6836	487.601
E. coli pathotypes	ETEC	Enterotoxigenic E. coli	2016	Incidence	Number	BIH	Bosnia and Herzegovina	Europe	<5 years	147863	2063.9	797.289	4392.64
E. coli pathotypes	ETEC	Enterotoxigenic E. coli	2016	Incidence	Number	BIH	Bosnia and Herzegovina	Europe	≥5 years	3347734	3531.31	1361.46	7306.26
E. coli pathotypes	ETEC	Enterotoxigenic E. coli	2016	Incidence	Number	BIH	Bosnia and Herzegovina	Europe	All ages	3495597	5595.2	2198.66	11352.2
E. coli pathotypes	ETEC	Enterotoxigenic E. coli	2016	Incidence	Number	BLR	Belarus	Europe	<5 years	585522	16533.2	6824.32	31965.1
E. coli pathotypes	ETEC	Enterotoxigenic E. coli	2016	Incidence	Number	BLR	Belarus	Europe	≥5 years	8910419	49907	21156.6	96180.8
E. coli pathotypes	ETEC	Enterotoxigenic E. coli	2016	Incidence	Number	BLR	Belarus	Europe	All ages	9495941	66440.2	28450.7	127028
E. coli pathotypes	ETEC	Enterotoxigenic E. coli	2016	Incidence	Number	BLZ	Belize	Americas	<5 years	37140	471.728	218.877	848.724
E. coli pathotypes	ETEC	Enterotoxigenic E. coli	2016	Incidence	Number	BLZ	Belize	Americas	≥5 years	322945	4992.34	2399.09	9206.34
E. coli pathotypes	ETEC	Enterotoxigenic E. coli	2016	Incidence	Number	BLZ	Belize	Americas	All ages	360085	5464.07	2625.17	10037.9
E. coli pathotypes	ETEC	Enterotoxigenic E. coli	2016	Incidence	Number	BOL	Bolivia	Americas	<5 years	1242696	19630.7	9053.45	37584.1
E. coli pathotypes	ETEC	Enterotoxigenic E. coli	2016	Incidence	Number	BOL	Bolivia	Americas	≥5 years	9854826	65685.3	29997.5	124374
E. coli pathotypes	ETEC	Enterotoxigenic E. coli	2016	Incidence	Number	BOL	Bolivia	Americas	All ages	11097522	85316	38967.6	159893
E. coli pathotypes	ETEC	Enterotoxigenic E. coli	2016	Incidence	Number	BRA	Brazil	Americas	<5 years	14487886	173099	79891.7	322475
E. coli pathotypes	ETEC	Enterotoxigenic E. coli	2016	Incidence	Number	BRA	Brazil	Americas	≥5 years	187971979	1.11938e+06	509401	2.05646e+06
E. coli pathotypes	ETEC	Enterotoxigenic E. coli	2016	Incidence	Number	BRA	Brazil	Americas	All ages	202459865	1.29248e+06	587644	2.35977e+06
E. coli pathotypes	ETEC	Enterotoxigenic E. coli	2016	Incidence	Number	BRB	Barbados	Americas	<5 years	16529	13.5254	2.3281	41.0057
E. coli pathotypes	ETEC	Enterotoxigenic E. coli	2016	Incidence	Number	BRB	Barbados	Americas	≥5 years	262773	102.617	17.6634	311.112
E. coli pathotypes	ETEC	Enterotoxigenic E. coli	2016	Incidence	Number	BRB	Barbados	Americas	All ages	279302	116.143	19.9915	352.118
E. coli pathotypes	ETEC	Enterotoxigenic E. coli	2016	Incidence	Number	BRN	Brunei	Western Pacific	<5 years	33409	20.577	3.54189	62.3846
E. coli pathotypes	ETEC	Enterotoxigenic E. coli	2016	Incidence	Number	BRN	Brunei	Western Pacific	≥5 years	391511	156.119	26.8725	473.314
E. coli pathotypes	ETEC	Enterotoxigenic E. coli	2016	Incidence	Number	BRN	Brunei	Western Pacific	All ages	424920	176.696	30.4144	535.699
E. coli pathotypes	ETEC	Enterotoxigenic E. coli	2016	Incidence	Number	BTN	Bhutan	South-East Asia	<5 years	61585	1528.01	825.426	2538.66
E. coli pathotypes	ETEC	Enterotoxigenic E. coli	2016	Incidence	Number	BTN	Bhutan	South-East Asia	≥5 years	682642	19286	10204.2	30952.8
E. coli pathotypes	ETEC	Enterotoxigenic E. coli	2016	Incidence	Number	BTN	Bhutan	South-East Asia	All ages	744227	20814.1	11166.2	33068.7
E. coli pathotypes	ETEC	Enterotoxigenic E. coli	2016	Incidence	Number	BWA	Botswana	Africa	<5 years	270245	17855.5	8860.33	30230.9
E. coli pathotypes	ETEC	Enterotoxigenic E. coli	2016	Incidence	Number	BWA	Botswana	Africa	≥5 years	1948680	174261	90183.6	306656
E. coli pathotypes	ETEC	Enterotoxigenic E. coli	2016	Incidence	Number	BWA	Botswana	Africa	All ages	2218925	192116	99493.8	332587
E. coli pathotypes	ETEC	Enterotoxigenic E. coli	2016	Incidence	Number	CAF	Central African Republic	Africa	<5 years	893198	106504	46019.4	202557
E. coli pathotypes	ETEC	Enterotoxigenic E. coli	2016	Incidence	Number	CAF	Central African Republic	Africa	≥5 years	3775559	297552	124732	546839
E. coli pathotypes	ETEC	Enterotoxigenic E. coli	2016	Incidence	Number	CAF	Central African Republic	Africa	All ages	4668757	404056	173554	736641
E. coli pathotypes	ETEC	Enterotoxigenic E. coli	2016	Incidence	Number	CAN	Canada	Americas	<5 years	1947220	1749.73	301.179	5304.76
E. coli pathotypes	ETEC	Enterotoxigenic E. coli	2016	Incidence	Number	CAN	Canada	Americas	≥5 years	34185097	13275.3	2285.05	40247.5
E. coli pathotypes	ETEC	Enterotoxigenic E. coli	2016	Incidence	Number	CAN	Canada	Americas	All ages	36132317	15025	2586.23	45552.2
E. coli pathotypes	ETEC	Enterotoxigenic E. coli	2016	Incidence	Number	CHE	Switzerland	Europe	<5 years	423021	403.318	69.4226	1222.76
E. coli pathotypes	ETEC	Enterotoxigenic E. coli	2016	Incidence	Number	CHE	Switzerland	Europe	≥5 years	7905593	3059.99	526.712	9277.17
E. coli pathotypes	ETEC	Enterotoxigenic E. coli	2016	Incidence	Number	CHE	Switzerland	Europe	All ages	8328614	3463.31	596.135	10499.9
E. coli pathotypes	ETEC	Enterotoxigenic E. coli	2016	Incidence	Number	CHL	Chile	Americas	<5 years	1203084	878.392	151.197	2663.08
E. coli pathotypes	ETEC	Enterotoxigenic E. coli	2016	Incidence	Number	CHL	Chile	Americas	≥5 years	16935932	6664.4	1147.13	20204.9
E. coli pathotypes	ETEC	Enterotoxigenic E. coli	2016	Incidence	Number	CHL	Chile	Americas	All ages	18139016	7542.79	1298.33	22868
E. coli pathotypes	ETEC	Enterotoxigenic E. coli	2016	Incidence	Number	CHN	China	Western Pacific	<5 years	90583370	217107	114904	384139
E. coli pathotypes	ETEC	Enterotoxigenic E. coli	2016	Incidence	Number	CHN	China	Western Pacific	≥5 years	1309225481	1.29587e+06	713179	2.2039e+06
E. coli pathotypes	ETEC	Enterotoxigenic E. coli	2016	Incidence	Number	CHN	China	Western Pacific	All ages	1399808851	1.51298e+06	840272	2.57215e+06
E. coli pathotypes	ETEC	Enterotoxigenic E. coli	2016	Incidence	Number	CIV	Cote d'Ivoire	Africa	<5 years	4236580	339979	188787	544401
E. coli pathotypes	ETEC	Enterotoxigenic E. coli	2016	Incidence	Number	CIV	Cote d'Ivoire	Africa	≥5 years	21375723	1.71445e+06	938446	2.70533e+06
E. coli pathotypes	ETEC	Enterotoxigenic E. coli	2016	Incidence	Number	CIV	Cote d'Ivoire	Africa	All ages	25612303	2.05443e+06	1.12883e+06	3.23699e+06
E. coli pathotypes	ETEC	Enterotoxigenic E. coli	2016	Incidence	Number	CMR	Cameroon	Africa	<5 years	3795067	398878	188228	670472
E. coli pathotypes	ETEC	Enterotoxigenic E. coli	2016	Incidence	Number	CMR	Cameroon	Africa	≥5 years	19313939	1.60335e+06	768965	2.81196e+06
E. coli pathotypes	ETEC	Enterotoxigenic E. coli	2016	Incidence	Number	CMR	Cameroon	Africa	All ages	23109006	2.00223e+06	959058	3.47157e+06
E. coli pathotypes	ETEC	Enterotoxigenic E. coli	2016	Incidence	Number	COD	Democratic Republic of Congo	Africa	<5 years	15291546	1.7957e+06	971624	2.77445e+06
E. coli pathotypes	ETEC	Enterotoxigenic E. coli	2016	Incidence	Number	COD	Democratic Republic of Congo	Africa	≥5 years	67067647	4.87845e+06	2.57314e+06	7.72214e+06
E. coli pathotypes	ETEC	Enterotoxigenic E. coli	2016	Incidence	Number	COD	Democratic Republic of Congo	Africa	All ages	82359193	6.67415e+06	3.67989e+06	1.04e+07
E. coli pathotypes	ETEC	Enterotoxigenic E. coli	2016	Incidence	Number	COG	Congo	Africa	<5 years	846955	87379.7	49060.3	141461
E. coli pathotypes	ETEC	Enterotoxigenic E. coli	2016	Incidence	Number	COG	Congo	Africa	≥5 years	4312290	404168	220287	666833
E. coli pathotypes	ETEC	Enterotoxigenic E. coli	2016	Incidence	Number	COG	Congo	Africa	All ages	5159245	491547	268618	811679
E. coli pathotypes	ETEC	Enterotoxigenic E. coli	2016	Incidence	Number	COK	Cook Islands	Western Pacific	<5 years	1417	0.842508	0.14502	2.55429
E. coli pathotypes	ETEC	Enterotoxigenic E. coli	2016	Incidence	Number	COK	Cook Islands	Western Pacific	≥5 years	15981	6.39214	1.10027	19.3795
E. coli pathotypes	ETEC	Enterotoxigenic E. coli	2016	Incidence	Number	COK	Cook Islands	Western Pacific	All ages	17398	7.23465	1.24529	21.9338
E. coli pathotypes	ETEC	Enterotoxigenic E. coli	2016	Incidence	Number	COL	Colombia	Americas	<5 years	3527434	54171.5	22830.1	103221
E. coli pathotypes	ETEC	Enterotoxigenic E. coli	2016	Incidence	Number	COL	Colombia	Americas	≥5 years	43645326	354129	141599	704676
E. coli pathotypes	ETEC	Enterotoxigenic E. coli	2016	Incidence	Number	COL	Colombia	Americas	All ages	47172760	408301	164467	810202
E. coli pathotypes	ETEC	Enterotoxigenic E. coli	2016	Incidence	Number	COM	Comoros	Africa	<5 years	107681	9360.89	5166.53	14749.7
E. coli pathotypes	ETEC	Enterotoxigenic E. coli	2016	Incidence	Number	COM	Comoros	Africa	≥5 years	626573	54652.4	29872.4	86968.9
E. coli pathotypes	ETEC	Enterotoxigenic E. coli	2016	Incidence	Number	COM	Comoros	Africa	All ages	734254	64013.3	35213.5	100121
E. coli pathotypes	ETEC	Enterotoxigenic E. coli	2016	Incidence	Number	CPV	Cape Verde	Africa	<5 years	47242	1352.8	598.956	2366.74
E. coli pathotypes	ETEC	Enterotoxigenic E. coli	2016	Incidence	Number	CPV	Cape Verde	Africa	≥5 years	465199	28886.8	13277.3	51450.3
E. coli pathotypes	ETEC	Enterotoxigenic E. coli	2016	Incidence	Number	CPV	Cape Verde	Africa	All ages	512441	30239.6	14003.7	53555.3
E. coli pathotypes	ETEC	Enterotoxigenic E. coli	2016	Incidence	Number	CRI	Costa Rica	Americas	<5 years	353294	8202.72	3748.01	15477.1
E. coli pathotypes	ETEC	Enterotoxigenic E. coli	2016	Incidence	Number	CRI	Costa Rica	Americas	≥5 years	4490094	98008.9	45998	179479
E. coli pathotypes	ETEC	Enterotoxigenic E. coli	2016	Incidence	Number	CRI	Costa Rica	Americas	All ages	4843388	106212	50710.9	194712
E. coli pathotypes	ETEC	Enterotoxigenic E. coli	2016	Incidence	Number	CUB	Cuba	Americas	<5 years	621420	11435.4	5205.92	21638.3
E. coli pathotypes	ETEC	Enterotoxigenic E. coli	2016	Incidence	Number	CUB	Cuba	Americas	≥5 years	10651431	164786	78769.4	297454
E. coli pathotypes	ETEC	Enterotoxigenic E. coli	2016	Incidence	Number	CUB	Cuba	Americas	All ages	11272851	176221	85392.7	318661
E. coli pathotypes	ETEC	Enterotoxigenic E. coli	2016	Incidence	Number	CYP	Cyprus	Europe	<5 years	68811	59.4816	10.2385	180.334
E. coli pathotypes	ETEC	Enterotoxigenic E. coli	2016	Incidence	Number	CYP	Cyprus	Europe	≥5 years	1159499	451.29	77.6799	1368.2
E. coli pathotypes	ETEC	Enterotoxigenic E. coli	2016	Incidence	Number	CYP	Cyprus	Europe	All ages	1228310	510.771	87.9184	1548.54
E. coli pathotypes	ETEC	Enterotoxigenic E. coli	2016	Incidence	Number	CZE	Czechia	Europe	<5 years	545622	509.765	87.7453	1545.49
E. coli pathotypes	ETEC	Enterotoxigenic E. coli	2016	Incidence	Number	CZE	Czechia	Europe	≥5 years	9981157	3867.61	665.727	11725.7
E. coli pathotypes	ETEC	Enterotoxigenic E. coli	2016	Incidence	Number	CZE	Czechia	Europe	All ages	10526779	4377.38	753.472	13271.2
E. coli pathotypes	ETEC	Enterotoxigenic E. coli	2016	Incidence	Number	DEU	Germany	Europe	<5 years	3630787	3998.29	688.22	12121.9
E. coli pathotypes	ETEC	Enterotoxigenic E. coli	2016	Incidence	Number	DEU	Germany	Europe	≥5 years	78934849	30335.2	5221.56	91969.1
E. coli pathotypes	ETEC	Enterotoxigenic E. coli	2016	Incidence	Number	DEU	Germany	Europe	All ages	82565636	34333.5	5909.78	104091
E. coli pathotypes	ETEC	Enterotoxigenic E. coli	2016	Incidence	Number	DJI	Djibouti	Eastern Mediterranean	<5 years	115084	4926.69	2430.66	8470.72
E. coli pathotypes	ETEC	Enterotoxigenic E. coli	2016	Incidence	Number	DJI	Djibouti	Eastern Mediterranean	≥5 years	913945	63426.2	31839	114939
E. coli pathotypes	ETEC	Enterotoxigenic E. coli	2016	Incidence	Number	DJI	Djibouti	Eastern Mediterranean	All ages	1029029	68352.9	34725.8	122860
E. coli pathotypes	ETEC	Enterotoxigenic E. coli	2016	Incidence	Number	DMA	Dominica	Americas	<5 years	4647	44.7015	20.0574	84.1264
E. coli pathotypes	ETEC	Enterotoxigenic E. coli	2016	Incidence	Number	DMA	Dominica	Americas	≥5 years	65888	849.603	404.064	1543.53
E. coli pathotypes	ETEC	Enterotoxigenic E. coli	2016	Incidence	Number	DMA	Dominica	Americas	All ages	70535	894.305	426.456	1623.12
E. coli pathotypes	ETEC	Enterotoxigenic E. coli	2016	Incidence	Number	DNK	Denmark	Europe	<5 years	294738	276.385	47.5738	837.935
E. coli pathotypes	ETEC	Enterotoxigenic E. coli	2016	Incidence	Number	DNK	Denmark	Europe	≥5 years	5412684	2096.95	360.945	6357.44
E. coli pathotypes	ETEC	Enterotoxigenic E. coli	2016	Incidence	Number	DNK	Denmark	Europe	All ages	5707422	2373.33	408.519	7195.38
E. coli pathotypes	ETEC	Enterotoxigenic E. coli	2016	Incidence	Number	DOM	Dominican Republic	Americas	<5 years	1038330	20890.5	10912	36454.8
E. coli pathotypes	ETEC	Enterotoxigenic E. coli	2016	Incidence	Number	DOM	Dominican Republic	Americas	≥5 years	9455436	112083	55106.6	200198
E. coli pathotypes	ETEC	Enterotoxigenic E. coli	2016	Incidence	Number	DOM	Dominican Republic	Americas	All ages	10493766	132973	67797.2	236082
E. coli pathotypes	ETEC	Enterotoxigenic E. coli	2016	Incidence	Number	DZA	Algeria	Africa	<5 years	4796789	176011	96679	276128
E. coli pathotypes	ETEC	Enterotoxigenic E. coli	2016	Incidence	Number	DZA	Algeria	Africa	≥5 years	35632453	785983	415328	1.29435e+06
E. coli pathotypes	ETEC	Enterotoxigenic E. coli	2016	Incidence	Number	DZA	Algeria	Africa	All ages	40429242	961994	514004	1.55559e+06
E. coli pathotypes	ETEC	Enterotoxigenic E. coli	2016	Incidence	Number	ECU	Ecuador	Americas	<5 years	1549481	19557.3	10134.9	35712.2
E. coli pathotypes	ETEC	Enterotoxigenic E. coli	2016	Incidence	Number	ECU	Ecuador	Americas	≥5 years	14833812	114455	57097.8	208335
E. coli pathotypes	ETEC	Enterotoxigenic E. coli	2016	Incidence	Number	ECU	Ecuador	Americas	All ages	16383293	134012	67943.9	243721
E. coli pathotypes	ETEC	Enterotoxigenic E. coli	2016	Incidence	Number	EGY	Egypt	Eastern Mediterranean	<5 years	13120970	1.04174e+06	529608	1.86077e+06
E. coli pathotypes	ETEC	Enterotoxigenic E. coli	2016	Incidence	Number	EGY	Egypt	Eastern Mediterranean	≥5 years	87493560	2.09439e+06	1.01663e+06	3.81234e+06
E. coli pathotypes	ETEC	Enterotoxigenic E. coli	2016	Incidence	Number	EGY	Egypt	Eastern Mediterranean	All ages	100614530	3.13613e+06	1.598e+06	5.72067e+06
E. coli pathotypes	ETEC	Enterotoxigenic E. coli	2016	Incidence	Number	EMR	Eastern Mediterranean Region	Eastern Mediterranean	<5 years	91071391	7.49511e+06	4.05909e+06	1.17579e+07
E. coli pathotypes	ETEC	Enterotoxigenic E. coli	2016	Incidence	Number	EMR	Eastern Mediterranean Region	Eastern Mediterranean	≥5 years	610869731	2.31502e+07	1.21625e+07	3.9005e+07
E. coli pathotypes	ETEC	Enterotoxigenic E. coli	2016	Incidence	Number	EMR	Eastern Mediterranean Region	Eastern Mediterranean	All ages	701941122	3.06454e+07	1.62067e+07	4.96138e+07
E. coli pathotypes	ETEC	Enterotoxigenic E. coli	2016	Incidence	Number	ERI	Eritrea	Africa	<5 years	457439	36507.2	17839.8	66325
E. coli pathotypes	ETEC	Enterotoxigenic E. coli	2016	Incidence	Number	ERI	Eritrea	Africa	≥5 years	2658466	331210	161037	635194
E. coli pathotypes	ETEC	Enterotoxigenic E. coli	2016	Incidence	Number	ERI	Eritrea	Africa	All ages	3115905	367717	179623	694782
E. coli pathotypes	ETEC	Enterotoxigenic E. coli	2016	Incidence	Number	ESP	Spain	Europe	<5 years	2185831	2260.55	389.105	6853.44
E. coli pathotypes	ETEC	Enterotoxigenic E. coli	2016	Incidence	Number	ESP	Spain	Europe	≥5 years	44494996	17150.9	2952.16	51997.3
E. coli pathotypes	ETEC	Enterotoxigenic E. coli	2016	Incidence	Number	ESP	Spain	Europe	All ages	46680827	19411.4	3341.26	58850.8
E. coli pathotypes	ETEC	Enterotoxigenic E. coli	2016	Incidence	Number	EST	Estonia	Europe	<5 years	70603	63.7277	10.9694	193.207
E. coli pathotypes	ETEC	Enterotoxigenic E. coli	2016	Incidence	Number	EST	Estonia	Europe	≥5 years	1245389	483.505	83.225	1465.87
E. coli pathotypes	ETEC	Enterotoxigenic E. coli	2016	Incidence	Number	EST	Estonia	Europe	All ages	1315992	547.232	94.1944	1659.08
E. coli pathotypes	ETEC	Enterotoxigenic E. coli	2016	Incidence	Number	ETH	Ethiopia	Africa	<5 years	15888139	1.54774e+06	854355	2.47783e+06
E. coli pathotypes	ETEC	Enterotoxigenic E. coli	2016	Incidence	Number	ETH	Ethiopia	Africa	≥5 years	89367142	8.21397e+06	4.36019e+06	1.42887e+07
E. coli pathotypes	ETEC	Enterotoxigenic E. coli	2016	Incidence	Number	ETH	Ethiopia	Africa	All ages	105255281	9.76171e+06	5.26386e+06	1.67844e+07
E. coli pathotypes	ETEC	Enterotoxigenic E. coli	2016	Incidence	Number	EUR	European Region	Europe	<5 years	57176933	682488	315090	1.21398e+06
E. coli pathotypes	ETEC	Enterotoxigenic E. coli	2016	Incidence	Number	EUR	European Region	Europe	≥5 years	863120473	3.2341e+06	1.58858e+06	5.84754e+06
E. coli pathotypes	ETEC	Enterotoxigenic E. coli	2016	Incidence	Number	EUR	European Region	Europe	All ages	920297406	3.91659e+06	1.94643e+06	7.03853e+06
E. coli pathotypes	ETEC	Enterotoxigenic E. coli	2016	Incidence	Number	FIN	Finland	Europe	<5 years	294381	265.733	45.7402	805.639
E. coli pathotypes	ETEC	Enterotoxigenic E. coli	2016	Incidence	Number	FIN	Finland	Europe	≥5 years	5193065	2016.13	347.033	6112.42
E. coli pathotypes	ETEC	Enterotoxigenic E. coli	2016	Incidence	Number	FIN	Finland	Europe	All ages	5487446	2281.86	392.773	6918.05
E. coli pathotypes	ETEC	Enterotoxigenic E. coli	2016	Incidence	Number	FJI	Fiji	Western Pacific	<5 years	93944	2078.05	771.712	4438.82
E. coli pathotypes	ETEC	Enterotoxigenic E. coli	2016	Incidence	Number	FJI	Fiji	Western Pacific	≥5 years	825033	10804.9	4297.81	22581.3
E. coli pathotypes	ETEC	Enterotoxigenic E. coli	2016	Incidence	Number	FJI	Fiji	Western Pacific	All ages	918977	12882.9	5113.06	26957.3
E. coli pathotypes	ETEC	Enterotoxigenic E. coli	2016	Incidence	Number	FRA	France	Europe	<5 years	3761403	3147.72	541.813	9543.13
E. coli pathotypes	ETEC	Enterotoxigenic E. coli	2016	Incidence	Number	FRA	France	Europe	≥5 years	61239715	23881.9	4110.75	72404.1
E. coli pathotypes	ETEC	Enterotoxigenic E. coli	2016	Incidence	Number	FRA	France	Europe	All ages	65001118	27029.6	4652.57	81947.3
E. coli pathotypes	ETEC	Enterotoxigenic E. coli	2016	Incidence	Number	FSM	Micronesia	Western Pacific	<5 years	12380	163.222	67.8794	310.111
E. coli pathotypes	ETEC	Enterotoxigenic E. coli	2016	Incidence	Number	FSM	Micronesia	Western Pacific	≥5 years	96504	1088.99	464.479	2134.26
E. coli pathotypes	ETEC	Enterotoxigenic E. coli	2016	Incidence	Number	FSM	Micronesia	Western Pacific	All ages	108884	1252.22	543.36	2419.61
E. coli pathotypes	ETEC	Enterotoxigenic E. coli	2016	Incidence	Number	GAB	Gabon	Africa	<5 years	294082	18249.5	8580.86	31816.9
E. coli pathotypes	ETEC	Enterotoxigenic E. coli	2016	Incidence	Number	GAB	Gabon	Africa	≥5 years	1777367	119623	54670.8	208971
E. coli pathotypes	ETEC	Enterotoxigenic E. coli	2016	Incidence	Number	GAB	Gabon	Africa	All ages	2071449	137872	63250.3	238063
E. coli pathotypes	ETEC	Enterotoxigenic E. coli	2016	Incidence	Number	GBR	United Kingdom	Europe	<5 years	4061433	3178.79	547.16	9637.33
E. coli pathotypes	ETEC	Enterotoxigenic E. coli	2016	Incidence	Number	GBR	United Kingdom	Europe	≥5 years	61581263	24117.6	4151.33	73118.8
E. coli pathotypes	ETEC	Enterotoxigenic E. coli	2016	Incidence	Number	GBR	United Kingdom	Europe	All ages	65642696	27296.4	4698.49	82756.1
E. coli pathotypes	ETEC	Enterotoxigenic E. coli	2016	Incidence	Number	GEO	Georgia	Europe	<5 years	284253	5703.75	2408.38	11276.3
E. coli pathotypes	ETEC	Enterotoxigenic E. coli	2016	Incidence	Number	GEO	Georgia	Europe	≥5 years	3507328	25622.7	10866.5	49957.5
E. coli pathotypes	ETEC	Enterotoxigenic E. coli	2016	Incidence	Number	GEO	Georgia	Europe	All ages	3791581	31326.4	13484.4	60705.4
E. coli pathotypes	ETEC	Enterotoxigenic E. coli	2016	Incidence	Number	GHA	Ghana	Africa	<5 years	4172905	302293	130610	583764
E. coli pathotypes	ETEC	Enterotoxigenic E. coli	2016	Incidence	Number	GHA	Ghana	Africa	≥5 years	24850370	2.41481e+06	1.03726e+06	4.69523e+06
E. coli pathotypes	ETEC	Enterotoxigenic E. coli	2016	Incidence	Number	GHA	Ghana	Africa	All ages	29023275	2.7171e+06	1.17388e+06	5.24454e+06
E. coli pathotypes	ETEC	Enterotoxigenic E. coli	2016	Incidence	Number	GIN	Guinea	Africa	<5 years	1953620	117457	65632.7	184514
E. coli pathotypes	ETEC	Enterotoxigenic E. coli	2016	Incidence	Number	GIN	Guinea	Africa	≥5 years	9964197	878801	488059	1.40537e+06
E. coli pathotypes	ETEC	Enterotoxigenic E. coli	2016	Incidence	Number	GIN	Guinea	Africa	All ages	11917817	996258	563221	1.56974e+06
E. coli pathotypes	ETEC	Enterotoxigenic E. coli	2016	Incidence	Number	GLOBAL	Global	All WHO Member States	<5 years	693786757	3.3134e+07	2.13186e+07	4.7549e+07
E. coli pathotypes	ETEC	Enterotoxigenic E. coli	2016	Incidence	Number	GLOBAL	Global	All WHO Member States	≥5 years	6774668350	1.93714e+08	1.22754e+08	2.88387e+08
E. coli pathotypes	ETEC	Enterotoxigenic E. coli	2016	Incidence	Number	GLOBAL	Global	All WHO Member States	All ages	7468455107	2.26847e+08	1.4727e+08	3.33614e+08
E. coli pathotypes	ETEC	Enterotoxigenic E. coli	2016	Incidence	Number	GMB	Gambia	Africa	<5 years	375829	17130.4	7403.49	30188.7
E. coli pathotypes	ETEC	Enterotoxigenic E. coli	2016	Incidence	Number	GMB	Gambia	Africa	≥5 years	1878510	129558	57105	245239
E. coli pathotypes	ETEC	Enterotoxigenic E. coli	2016	Incidence	Number	GMB	Gambia	Africa	All ages	2254339	146688	64217.9	279499
E. coli pathotypes	ETEC	Enterotoxigenic E. coli	2016	Incidence	Number	GNB	Guinea-Bissau	Africa	<5 years	286672	19213.4	8110.37	35992.1
E. coli pathotypes	ETEC	Enterotoxigenic E. coli	2016	Incidence	Number	GNB	Guinea-Bissau	Africa	≥5 years	1522510	162348	71625.8	303283
E. coli pathotypes	ETEC	Enterotoxigenic E. coli	2016	Incidence	Number	GNB	Guinea-Bissau	Africa	All ages	1809182	181562	80316.8	335727
E. coli pathotypes	ETEC	Enterotoxigenic E. coli	2016	Incidence	Number	GNQ	Equatorial Guinea	Africa	<5 years	225123	12069.6	6388.19	20019.8
E. coli pathotypes	ETEC	Enterotoxigenic E. coli	2016	Incidence	Number	GNQ	Equatorial Guinea	Africa	≥5 years	1255922	92446.8	47830.7	150939
E. coli pathotypes	ETEC	Enterotoxigenic E. coli	2016	Incidence	Number	GNQ	Equatorial Guinea	Africa	All ages	1481045	104516	54878	170475
E. coli pathotypes	ETEC	Enterotoxigenic E. coli	2016	Incidence	Number	GRC	Greece	Europe	<5 years	479950	522.21	89.8873	1583.22
E. coli pathotypes	ETEC	Enterotoxigenic E. coli	2016	Incidence	Number	GRC	Greece	Europe	≥5 years	10303807	3962.03	681.979	12011.9
E. coli pathotypes	ETEC	Enterotoxigenic E. coli	2016	Incidence	Number	GRC	Greece	Europe	All ages	10783757	4484.24	771.866	13595.1
E. coli pathotypes	ETEC	Enterotoxigenic E. coli	2016	Incidence	Number	GRD	Grenada	Americas	<5 years	8425	113.895	49.6016	231.08
E. coli pathotypes	ETEC	Enterotoxigenic E. coli	2016	Incidence	Number	GRD	Grenada	Americas	≥5 years	106504	2772.82	1311.91	5051.75
E. coli pathotypes	ETEC	Enterotoxigenic E. coli	2016	Incidence	Number	GRD	Grenada	Americas	All ages	114929	2886.72	1367.83	5275.7
E. coli pathotypes	ETEC	Enterotoxigenic E. coli	2016	Incidence	Number	GTM	Guatemala	Americas	<5 years	1999025	41758.5	17547.8	83039.9
E. coli pathotypes	ETEC	Enterotoxigenic E. coli	2016	Incidence	Number	GTM	Guatemala	Americas	≥5 years	14116167	251396	104051	527190
E. coli pathotypes	ETEC	Enterotoxigenic E. coli	2016	Incidence	Number	GTM	Guatemala	Americas	All ages	16115192	293154	121855	612389
E. coli pathotypes	ETEC	Enterotoxigenic E. coli	2016	Incidence	Number	GUY	Guyana	Americas	<5 years	80763	36.8576	6.34426	111.744
E. coli pathotypes	ETEC	Enterotoxigenic E. coli	2016	Incidence	Number	GUY	Guyana	Americas	≥5 years	680356	279.64	48.1341	847.803
E. coli pathotypes	ETEC	Enterotoxigenic E. coli	2016	Incidence	Number	GUY	Guyana	Americas	All ages	761119	316.498	54.4784	959.547
E. coli pathotypes	ETEC	Enterotoxigenic E. coli	2016	Incidence	Number	HND	Honduras	Americas	<5 years	1081887	16064.6	7303.19	30517.5
E. coli pathotypes	ETEC	Enterotoxigenic E. coli	2016	Incidence	Number	HND	Honduras	Americas	≥5 years	8242716	124074	56775.5	239441
E. coli pathotypes	ETEC	Enterotoxigenic E. coli	2016	Incidence	Number	HND	Honduras	Americas	All ages	9324603	140139	65010.1	272437
E. coli pathotypes	ETEC	Enterotoxigenic E. coli	2016	Incidence	Number	HRV	Croatia	Europe	<5 years	195140	201.528	34.6887	610.984
E. coli pathotypes	ETEC	Enterotoxigenic E. coli	2016	Incidence	Number	HRV	Croatia	Europe	≥5 years	3966452	1529	263.184	4635.56
E. coli pathotypes	ETEC	Enterotoxigenic E. coli	2016	Incidence	Number	HRV	Croatia	Europe	All ages	4161592	1730.53	297.873	5246.54
E. coli pathotypes	ETEC	Enterotoxigenic E. coli	2016	Incidence	Number	HTI	Haiti	Americas	<5 years	1252246	36894.7	17907.4	68546.5
E. coli pathotypes	ETEC	Enterotoxigenic E. coli	2016	Incidence	Number	HTI	Haiti	Americas	≥5 years	9345693	185282	87562	339445
E. coli pathotypes	ETEC	Enterotoxigenic E. coli	2016	Incidence	Number	HTI	Haiti	Americas	All ages	10597939	222176	107512	403135
E. coli pathotypes	ETEC	Enterotoxigenic E. coli	2016	Incidence	Number	HUN	Hungary	Europe	<5 years	454867	475.857	81.9087	1442.69
E. coli pathotypes	ETEC	Enterotoxigenic E. coli	2016	Incidence	Number	HUN	Hungary	Europe	≥5 years	9371702	3610.35	621.445	10945.7
E. coli pathotypes	ETEC	Enterotoxigenic E. coli	2016	Incidence	Number	HUN	Hungary	Europe	All ages	9826569	4086.21	703.354	12388.4
E. coli pathotypes	ETEC	Enterotoxigenic E. coli	2016	Incidence	Number	IDN	Indonesia	South-East Asia	<5 years	24465055	2.25753e+06	1.00487e+06	4.37697e+06
E. coli pathotypes	ETEC	Enterotoxigenic E. coli	2016	Incidence	Number	IDN	Indonesia	South-East Asia	≥5 years	238769589	7.07476e+06	3.12484e+06	1.41554e+07
E. coli pathotypes	ETEC	Enterotoxigenic E. coli	2016	Incidence	Number	IDN	Indonesia	South-East Asia	All ages	263234644	9.33229e+06	4.21164e+06	1.85261e+07
E. coli pathotypes	ETEC	Enterotoxigenic E. coli	2016	Incidence	Number	IND	India	South-East Asia	<5 years	123769426	4.68705e+06	2.51624e+06	8.34705e+06
E. coli pathotypes	ETEC	Enterotoxigenic E. coli	2016	Incidence	Number	IND	India	South-East Asia	≥5 years	1212032946	6.58075e+07	3.52929e+07	1.09238e+08
E. coli pathotypes	ETEC	Enterotoxigenic E. coli	2016	Incidence	Number	IND	India	South-East Asia	All ages	1335802372	7.04946e+07	3.80264e+07	1.16214e+08
E. coli pathotypes	ETEC	Enterotoxigenic E. coli	2016	Incidence	Number	IRL	Ireland	Europe	<5 years	333274	228.916	39.403	694.019
E. coli pathotypes	ETEC	Enterotoxigenic E. coli	2016	Incidence	Number	IRL	Ireland	Europe	≥5 years	4393898	1736.8	298.952	5265.55
E. coli pathotypes	ETEC	Enterotoxigenic E. coli	2016	Incidence	Number	IRL	Ireland	Europe	All ages	4727172	1965.71	338.355	5959.57
E. coli pathotypes	ETEC	Enterotoxigenic E. coli	2016	Incidence	Number	IRN	Iran	Eastern Mediterranean	<5 years	7367047	131825	61924.7	232375
E. coli pathotypes	ETEC	Enterotoxigenic E. coli	2016	Incidence	Number	IRN	Iran	Eastern Mediterranean	≥5 years	75818369	1.22117e+06	581093	2.1971e+06
E. coli pathotypes	ETEC	Enterotoxigenic E. coli	2016	Incidence	Number	IRN	Iran	Eastern Mediterranean	All ages	83185416	1.35299e+06	655072	2.38999e+06
E. coli pathotypes	ETEC	Enterotoxigenic E. coli	2016	Incidence	Number	IRQ	Iraq	Eastern Mediterranean	<5 years	5857763	265075	137334	451067
E. coli pathotypes	ETEC	Enterotoxigenic E. coli	2016	Incidence	Number	IRQ	Iraq	Eastern Mediterranean	≥5 years	32195387	727644	362435	1.33786e+06
E. coli pathotypes	ETEC	Enterotoxigenic E. coli	2016	Incidence	Number	IRQ	Iraq	Eastern Mediterranean	All ages	38053150	992719	508706	1.79019e+06
E. coli pathotypes	ETEC	Enterotoxigenic E. coli	2016	Incidence	Number	ISL	Iceland	Europe	<5 years	21865	16.1097	2.77295	48.8409
E. coli pathotypes	ETEC	Enterotoxigenic E. coli	2016	Incidence	Number	ISL	Iceland	Europe	≥5 years	310805	122.225	21.0385	370.558
E. coli pathotypes	ETEC	Enterotoxigenic E. coli	2016	Incidence	Number	ISL	Iceland	Europe	All ages	332670	138.335	23.8114	419.399
E. coli pathotypes	ETEC	Enterotoxigenic E. coli	2016	Incidence	Number	ISR	Israel	Europe	<5 years	836194	393.797	67.7837	1193.9
E. coli pathotypes	ETEC	Enterotoxigenic E. coli	2016	Incidence	Number	ISR	Israel	Europe	≥5 years	7295803	2987.75	514.278	9058.16
E. coli pathotypes	ETEC	Enterotoxigenic E. coli	2016	Incidence	Number	ISR	Israel	Europe	All ages	8131997	3381.55	582.062	10252.1
E. coli pathotypes	ETEC	Enterotoxigenic E. coli	2016	Incidence	Number	ITA	Italy	Europe	<5 years	2574431	2930.31	504.391	8884.01
E. coli pathotypes	ETEC	Enterotoxigenic E. coli	2016	Incidence	Number	ITA	Italy	Europe	≥5 years	57937175	22232.4	3826.83	67403.3
E. coli pathotypes	ETEC	Enterotoxigenic E. coli	2016	Incidence	Number	ITA	Italy	Europe	All ages	60511606	25162.7	4331.22	76287.3
E. coli pathotypes	ETEC	Enterotoxigenic E. coli	2016	Incidence	Number	JAM	Jamaica	Americas	<5 years	190085	2203.71	1005.74	4122.89
E. coli pathotypes	ETEC	Enterotoxigenic E. coli	2016	Incidence	Number	JAM	Jamaica	Americas	≥5 years	2616524	31345.1	15100.6	56257.2
E. coli pathotypes	ETEC	Enterotoxigenic E. coli	2016	Incidence	Number	JAM	Jamaica	Americas	All ages	2806609	33548.9	16104.5	60705.9
E. coli pathotypes	ETEC	Enterotoxigenic E. coli	2016	Incidence	Number	JOR	Jordan	Eastern Mediterranean	<5 years	1209120	48717.2	21887.8	88586.2
E. coli pathotypes	ETEC	Enterotoxigenic E. coli	2016	Incidence	Number	JOR	Jordan	Eastern Mediterranean	≥5 years	8678776	176757	78541.5	356135
E. coli pathotypes	ETEC	Enterotoxigenic E. coli	2016	Incidence	Number	JOR	Jordan	Eastern Mediterranean	All ages	9887896	225474	99924.2	440026
E. coli pathotypes	ETEC	Enterotoxigenic E. coli	2016	Incidence	Number	JPN	Japan	Western Pacific	<5 years	5079398	6159.41	1060.21	18673.9
E. coli pathotypes	ETEC	Enterotoxigenic E. coli	2016	Incidence	Number	JPN	Japan	Western Pacific	≥5 years	122113994	46731.7	8043.87	141680
E. coli pathotypes	ETEC	Enterotoxigenic E. coli	2016	Incidence	Number	JPN	Japan	Western Pacific	All ages	127193392	52891.1	9104.09	160353
E. coli pathotypes	ETEC	Enterotoxigenic E. coli	2016	Incidence	Number	KAZ	Kazakhstan	Europe	<5 years	1962872	22995.9	9545.27	44328.7
E. coli pathotypes	ETEC	Enterotoxigenic E. coli	2016	Incidence	Number	KAZ	Kazakhstan	Europe	≥5 years	16257054	86561.9	35388.5	168985
E. coli pathotypes	ETEC	Enterotoxigenic E. coli	2016	Incidence	Number	KAZ	Kazakhstan	Europe	All ages	18219926	109558	46855.7	215043
E. coli pathotypes	ETEC	Enterotoxigenic E. coli	2016	Incidence	Number	KEN	Kenya	Africa	<5 years	6983614	559197	293045	986689
E. coli pathotypes	ETEC	Enterotoxigenic E. coli	2016	Incidence	Number	KEN	Kenya	Africa	≥5 years	40616535	4.59062e+06	2.39616e+06	8.34303e+06
E. coli pathotypes	ETEC	Enterotoxigenic E. coli	2016	Incidence	Number	KEN	Kenya	Africa	All ages	47600149	5.14981e+06	2.73685e+06	9.33883e+06
E. coli pathotypes	ETEC	Enterotoxigenic E. coli	2016	Incidence	Number	KGZ	Kyrgyzstan	Europe	<5 years	761173	12822.5	5545.68	24865.4
E. coli pathotypes	ETEC	Enterotoxigenic E. coli	2016	Incidence	Number	KGZ	Kyrgyzstan	Europe	≥5 years	5293306	32332.7	14011.2	60503.7
E. coli pathotypes	ETEC	Enterotoxigenic E. coli	2016	Incidence	Number	KGZ	Kyrgyzstan	Europe	All ages	6054479	45155.2	19986.5	84247.9
E. coli pathotypes	ETEC	Enterotoxigenic E. coli	2016	Incidence	Number	KHM	Cambodia	Western Pacific	<5 years	1792969	49239	21058	107305
E. coli pathotypes	ETEC	Enterotoxigenic E. coli	2016	Incidence	Number	KHM	Cambodia	Western Pacific	≥5 years	13943432	173976	70249.3	374393
E. coli pathotypes	ETEC	Enterotoxigenic E. coli	2016	Incidence	Number	KHM	Cambodia	Western Pacific	All ages	15736401	223215	91951.9	480545
E. coli pathotypes	ETEC	Enterotoxigenic E. coli	2016	Incidence	Number	KIR	Kiribati	Western Pacific	<5 years	15911	327.164	131.737	640.813
E. coli pathotypes	ETEC	Enterotoxigenic E. coli	2016	Incidence	Number	KIR	Kiribati	Western Pacific	≥5 years	101669	2060.38	830.118	4069.91
E. coli pathotypes	ETEC	Enterotoxigenic E. coli	2016	Incidence	Number	KIR	Kiribati	Western Pacific	All ages	117580	2387.55	963.674	4633.27
E. coli pathotypes	ETEC	Enterotoxigenic E. coli	2016	Incidence	Number	KNA	Saint Kitts and Nevis	Americas	<5 years	3208	2.27997	0.392449	6.91234
E. coli pathotypes	ETEC	Enterotoxigenic E. coli	2016	Incidence	Number	KNA	Saint Kitts and Nevis	Americas	≥5 years	43874	17.2983	2.97753	52.4442
E. coli pathotypes	ETEC	Enterotoxigenic E. coli	2016	Incidence	Number	KNA	Saint Kitts and Nevis	Americas	All ages	47082	19.5782	3.36998	59.3565
E. coli pathotypes	ETEC	Enterotoxigenic E. coli	2016	Incidence	Number	KOR	South Korea	Western Pacific	<5 years	2251136	2479.15	426.733	7516.19
E. coli pathotypes	ETEC	Enterotoxigenic E. coli	2016	Incidence	Number	KOR	South Korea	Western Pacific	≥5 years	48943896	18809.4	3237.64	57025.7
E. coli pathotypes	ETEC	Enterotoxigenic E. coli	2016	Incidence	Number	KOR	South Korea	Western Pacific	All ages	51195032	21288.6	3664.37	64541.9
E. coli pathotypes	ETEC	Enterotoxigenic E. coli	2016	Incidence	Number	KWT	Kuwait	Eastern Mediterranean	<5 years	312395	190.088	32.7196	576.302
E. coli pathotypes	ETEC	Enterotoxigenic E. coli	2016	Incidence	Number	KWT	Kuwait	Eastern Mediterranean	≥5 years	3612972	1442.21	248.245	4372.43
E. coli pathotypes	ETEC	Enterotoxigenic E. coli	2016	Incidence	Number	KWT	Kuwait	Eastern Mediterranean	All ages	3925367	1632.3	280.965	4948.73
E. coli pathotypes	ETEC	Enterotoxigenic E. coli	2016	Incidence	Number	LAO	Laos	Western Pacific	<5 years	782009	25753.3	11446.6	51677.8
E. coli pathotypes	ETEC	Enterotoxigenic E. coli	2016	Incidence	Number	LAO	Laos	Western Pacific	≥5 years	6072503	80238.7	34844.2	163896
E. coli pathotypes	ETEC	Enterotoxigenic E. coli	2016	Incidence	Number	LAO	Laos	Western Pacific	All ages	6854512	105992	46851.1	210517
E. coli pathotypes	ETEC	Enterotoxigenic E. coli	2016	Incidence	Number	LBN	Lebanon	Eastern Mediterranean	<5 years	598720	31653.7	14963.5	59840.4
E. coli pathotypes	ETEC	Enterotoxigenic E. coli	2016	Incidence	Number	LBN	Lebanon	Eastern Mediterranean	≥5 years	5802529	158783	73686.8	313609
E. coli pathotypes	ETEC	Enterotoxigenic E. coli	2016	Incidence	Number	LBN	Lebanon	Eastern Mediterranean	All ages	6401249	190437	89952.9	369766
E. coli pathotypes	ETEC	Enterotoxigenic E. coli	2016	Incidence	Number	LBR	Liberia	Africa	<5 years	737011	83092.6	46669.1	130736
E. coli pathotypes	ETEC	Enterotoxigenic E. coli	2016	Incidence	Number	LBR	Liberia	Africa	≥5 years	3972566	511275	279637	841911
E. coli pathotypes	ETEC	Enterotoxigenic E. coli	2016	Incidence	Number	LBR	Liberia	Africa	All ages	4709577	594368	329193	957806
E. coli pathotypes	ETEC	Enterotoxigenic E. coli	2016	Incidence	Number	LBY	Libya	Eastern Mediterranean	<5 years	709956	17943.7	6682.01	36308.1
E. coli pathotypes	ETEC	Enterotoxigenic E. coli	2016	Incidence	Number	LBY	Libya	Eastern Mediterranean	≥5 years	5872079	123877	46298.5	264950
E. coli pathotypes	ETEC	Enterotoxigenic E. coli	2016	Incidence	Number	LBY	Libya	Eastern Mediterranean	All ages	6582035	141821	53286.6	299076
E. coli pathotypes	ETEC	Enterotoxigenic E. coli	2016	Incidence	Number	LCA	Saint Lucia	Americas	<5 years	10571	164.229	75.214	311.259
E. coli pathotypes	ETEC	Enterotoxigenic E. coli	2016	Incidence	Number	LCA	Saint Lucia	Americas	≥5 years	164721	3443.54	1600.55	6296.92
E. coli pathotypes	ETEC	Enterotoxigenic E. coli	2016	Incidence	Number	LCA	Saint Lucia	Americas	All ages	175292	3607.77	1680.23	6612.09
E. coli pathotypes	ETEC	Enterotoxigenic E. coli	2016	Incidence	Number	LKA	Sri Lanka	South-East Asia	<5 years	1770260	61168.9	32022.6	107404
E. coli pathotypes	ETEC	Enterotoxigenic E. coli	2016	Incidence	Number	LKA	Sri Lanka	South-East Asia	≥5 years	20049377	465793	239991	762105
E. coli pathotypes	ETEC	Enterotoxigenic E. coli	2016	Incidence	Number	LKA	Sri Lanka	South-East Asia	All ages	21819637	526962	275705	869432
E. coli pathotypes	ETEC	Enterotoxigenic E. coli	2016	Incidence	Number	LSO	Lesotho	Africa	<5 years	283071	19312.5	10782.6	30603.2
E. coli pathotypes	ETEC	Enterotoxigenic E. coli	2016	Incidence	Number	LSO	Lesotho	Africa	≥5 years	1834041	230369	127649	373574
E. coli pathotypes	ETEC	Enterotoxigenic E. coli	2016	Incidence	Number	LSO	Lesotho	Africa	All ages	2117112	249681	139783	399235
E. coli pathotypes	ETEC	Enterotoxigenic E. coli	2016	Incidence	Number	LTU	Lithuania	Europe	<5 years	151499	139.923	24.0848	424.213
E. coli pathotypes	ETEC	Enterotoxigenic E. coli	2016	Incidence	Number	LTU	Lithuania	Europe	≥5 years	2737943	1061.6	182.732	3218.52
E. coli pathotypes	ETEC	Enterotoxigenic E. coli	2016	Incidence	Number	LTU	Lithuania	Europe	All ages	2889442	1201.52	206.817	3642.74
E. coli pathotypes	ETEC	Enterotoxigenic E. coli	2016	Incidence	Number	LUX	Luxembourg	Europe	<5 years	32021	27.9017	4.80268	84.5912
E. coli pathotypes	ETEC	Enterotoxigenic E. coli	2016	Incidence	Number	LUX	Luxembourg	Europe	≥5 years	544155	211.691	36.4381	641.797
E. coli pathotypes	ETEC	Enterotoxigenic E. coli	2016	Incidence	Number	LUX	Luxembourg	Europe	All ages	576176	239.593	41.2408	726.388
E. coli pathotypes	ETEC	Enterotoxigenic E. coli	2016	Incidence	Number	LVA	Latvia	Europe	<5 years	103627	95.3639	16.4149	289.121
E. coli pathotypes	ETEC	Enterotoxigenic E. coli	2016	Incidence	Number	LVA	Latvia	Europe	≥5 years	1865661	723.53	124.54	2193.57
E. coli pathotypes	ETEC	Enterotoxigenic E. coli	2016	Incidence	Number	LVA	Latvia	Europe	All ages	1969288	818.894	140.955	2482.69
E. coli pathotypes	ETEC	Enterotoxigenic E. coli	2016	Incidence	Number	MAR	Morocco	Eastern Mediterranean	<5 years	3351484	104021	40762	218785
E. coli pathotypes	ETEC	Enterotoxigenic E. coli	2016	Incidence	Number	MAR	Morocco	Eastern Mediterranean	≥5 years	31454304	326806	124340	705744
E. coli pathotypes	ETEC	Enterotoxigenic E. coli	2016	Incidence	Number	MAR	Morocco	Eastern Mediterranean	All ages	34805788	430827	170222	936194
E. coli pathotypes	ETEC	Enterotoxigenic E. coli	2016	Incidence	Number	MCO	Monaco	Europe	<5 years	1623	1.7947	0.30892	5.44111
E. coli pathotypes	ETEC	Enterotoxigenic E. coli	2016	Incidence	Number	MCO	Monaco	Europe	≥5 years	35438	13.6165	2.34379	41.2819
E. coli pathotypes	ETEC	Enterotoxigenic E. coli	2016	Incidence	Number	MCO	Monaco	Europe	All ages	37061	15.4112	2.6527	46.723
E. coli pathotypes	ETEC	Enterotoxigenic E. coli	2016	Incidence	Number	MDA	Moldova	Europe	<5 years	229048	6550.34	2801.69	12804.5
E. coli pathotypes	ETEC	Enterotoxigenic E. coli	2016	Incidence	Number	MDA	Moldova	Europe	≥5 years	3031917	13165.4	5631.79	26529.4
E. coli pathotypes	ETEC	Enterotoxigenic E. coli	2016	Incidence	Number	MDA	Moldova	Europe	All ages	3260965	19715.8	8625.43	38765.7
E. coli pathotypes	ETEC	Enterotoxigenic E. coli	2016	Incidence	Number	MDG	Madagascar	Africa	<5 years	3955865	445123	242040	723568
E. coli pathotypes	ETEC	Enterotoxigenic E. coli	2016	Incidence	Number	MDG	Madagascar	Africa	≥5 years	21804027	3.03303e+06	1.61313e+06	5.19537e+06
E. coli pathotypes	ETEC	Enterotoxigenic E. coli	2016	Incidence	Number	MDG	Madagascar	Africa	All ages	25759892	3.47816e+06	1.8313e+06	5.96567e+06
E. coli pathotypes	ETEC	Enterotoxigenic E. coli	2016	Incidence	Number	MDV	Maldives	South-East Asia	<5 years	37063	2252.67	1154.85	3934.35
E. coli pathotypes	ETEC	Enterotoxigenic E. coli	2016	Incidence	Number	MDV	Maldives	South-East Asia	≥5 years	398713	9473.35	4817.22	16535.5
E. coli pathotypes	ETEC	Enterotoxigenic E. coli	2016	Incidence	Number	MDV	Maldives	South-East Asia	All ages	435776	11726	5921.63	20265
E. coli pathotypes	ETEC	Enterotoxigenic E. coli	2016	Incidence	Number	MEX	Mexico	Americas	<5 years	11224742	119255	52898.5	236929
E. coli pathotypes	ETEC	Enterotoxigenic E. coli	2016	Incidence	Number	MEX	Mexico	Americas	≥5 years	110456231	565847	242106	1.13717e+06
E. coli pathotypes	ETEC	Enterotoxigenic E. coli	2016	Incidence	Number	MEX	Mexico	Americas	All ages	121680973	685102	299531	1.38456e+06
E. coli pathotypes	ETEC	Enterotoxigenic E. coli	2016	Incidence	Number	MHL	Marshall Islands	Western Pacific	<5 years	5704	66.1003	30.1772	132.059
E. coli pathotypes	ETEC	Enterotoxigenic E. coli	2016	Incidence	Number	MHL	Marshall Islands	Western Pacific	≥5 years	42574	440.294	194.016	864.062
E. coli pathotypes	ETEC	Enterotoxigenic E. coli	2016	Incidence	Number	MHL	Marshall Islands	Western Pacific	All ages	48278	506.394	226.973	991.044
E. coli pathotypes	ETEC	Enterotoxigenic E. coli	2016	Incidence	Number	MKD	North Macedonia	Europe	<5 years	117356	2031.8	850.053	3960.98
E. coli pathotypes	ETEC	Enterotoxigenic E. coli	2016	Incidence	Number	MKD	North Macedonia	Europe	≥5 years	1853772	2032.92	872.051	4059.33
E. coli pathotypes	ETEC	Enterotoxigenic E. coli	2016	Incidence	Number	MKD	North Macedonia	Europe	All ages	1971128	4064.72	1702.15	7894.89
E. coli pathotypes	ETEC	Enterotoxigenic E. coli	2016	Incidence	Number	MLI	Mali	Africa	<5 years	3597169	272286	142553	477211
E. coli pathotypes	ETEC	Enterotoxigenic E. coli	2016	Incidence	Number	MLI	Mali	Africa	≥5 years	15286420	1.80147e+06	904372	3.26852e+06
E. coli pathotypes	ETEC	Enterotoxigenic E. coli	2016	Incidence	Number	MLI	Mali	Africa	All ages	18883589	2.07375e+06	1.03761e+06	3.75706e+06
E. coli pathotypes	ETEC	Enterotoxigenic E. coli	2016	Incidence	Number	MLT	Malta	Europe	<5 years	22213	21.8081	3.7538	66.1171
E. coli pathotypes	ETEC	Enterotoxigenic E. coli	2016	Incidence	Number	MLT	Malta	Europe	≥5 years	428130	165.459	28.4803	501.633
E. coli pathotypes	ETEC	Enterotoxigenic E. coli	2016	Incidence	Number	MLT	Malta	Europe	All ages	450343	187.267	32.2341	567.75
E. coli pathotypes	ETEC	Enterotoxigenic E. coli	2016	Incidence	Number	MMR	Myanmar	South-East Asia	<5 years	4471765	296728	155157	487432
E. coli pathotypes	ETEC	Enterotoxigenic E. coli	2016	Incidence	Number	MMR	Myanmar	South-East Asia	≥5 years	46818118	838942	436843	1.36478e+06
E. coli pathotypes	ETEC	Enterotoxigenic E. coli	2016	Incidence	Number	MMR	Myanmar	South-East Asia	All ages	51289883	1.13567e+06	606958	1.83394e+06
E. coli pathotypes	ETEC	Enterotoxigenic E. coli	2016	Incidence	Number	MNE	Montenegro	Europe	<5 years	38422	458.339	187.073	900.519
E. coli pathotypes	ETEC	Enterotoxigenic E. coli	2016	Incidence	Number	MNE	Montenegro	Europe	≥5 years	587900	517.656	217.425	1022.18
E. coli pathotypes	ETEC	Enterotoxigenic E. coli	2016	Incidence	Number	MNE	Montenegro	Europe	All ages	626322	975.995	407.59	1899.37
E. coli pathotypes	ETEC	Enterotoxigenic E. coli	2016	Incidence	Number	MNG	Mongolia	Western Pacific	<5 years	372525	1890	831.311	3847.69
E. coli pathotypes	ETEC	Enterotoxigenic E. coli	2016	Incidence	Number	MNG	Mongolia	Western Pacific	≥5 years	2636214	1730.36	748.344	3511.45
E. coli pathotypes	ETEC	Enterotoxigenic E. coli	2016	Incidence	Number	MNG	Mongolia	Western Pacific	All ages	3008739	3620.36	1622.88	7105.97
E. coli pathotypes	ETEC	Enterotoxigenic E. coli	2016	Incidence	Number	MOZ	Mozambique	Africa	<5 years	4799131	226414	112780	404235
E. coli pathotypes	ETEC	Enterotoxigenic E. coli	2016	Incidence	Number	MOZ	Mozambique	Africa	≥5 years	22134462	1.6733e+06	821473	3.04527e+06
E. coli pathotypes	ETEC	Enterotoxigenic E. coli	2016	Incidence	Number	MOZ	Mozambique	Africa	All ages	26933593	1.89971e+06	943065	3.44927e+06
E. coli pathotypes	ETEC	Enterotoxigenic E. coli	2016	Incidence	Number	MRT	Mauritania	Africa	<5 years	690736	67762.9	37468.5	109246
E. coli pathotypes	ETEC	Enterotoxigenic E. coli	2016	Incidence	Number	MRT	Mauritania	Africa	≥5 years	3334758	389980	210634	654118
E. coli pathotypes	ETEC	Enterotoxigenic E. coli	2016	Incidence	Number	MRT	Mauritania	Africa	All ages	4025494	457743	250160	754472
E. coli pathotypes	ETEC	Enterotoxigenic E. coli	2016	Incidence	Number	MUS	Mauritius	Africa	<5 years	68682	6010.88	2871.54	10413.3
E. coli pathotypes	ETEC	Enterotoxigenic E. coli	2016	Incidence	Number	MUS	Mauritius	Africa	≥5 years	1223541	40305.7	19967.3	71860.6
E. coli pathotypes	ETEC	Enterotoxigenic E. coli	2016	Incidence	Number	MUS	Mauritius	Africa	All ages	1292223	46316.6	23115.3	81244
E. coli pathotypes	ETEC	Enterotoxigenic E. coli	2016	Incidence	Number	MWI	Malawi	Africa	<5 years	2867131	226843	96646.1	434235
E. coli pathotypes	ETEC	Enterotoxigenic E. coli	2016	Incidence	Number	MWI	Malawi	Africa	≥5 years	14451457	1.51412e+06	681465	2.93767e+06
E. coli pathotypes	ETEC	Enterotoxigenic E. coli	2016	Incidence	Number	MWI	Malawi	Africa	All ages	17318588	1.74097e+06	789890	3.35194e+06
E. coli pathotypes	ETEC	Enterotoxigenic E. coli	2016	Incidence	Number	MYS	Malaysia	Western Pacific	<5 years	2621241	55386.3	23774.9	109608
E. coli pathotypes	ETEC	Enterotoxigenic E. coli	2016	Incidence	Number	MYS	Malaysia	Western Pacific	≥5 years	28884536	503282	228463	1.00888e+06
E. coli pathotypes	ETEC	Enterotoxigenic E. coli	2016	Incidence	Number	MYS	Malaysia	Western Pacific	All ages	31505777	558668	251921	1.11115e+06
E. coli pathotypes	ETEC	Enterotoxigenic E. coli	2016	Incidence	Number	NAM	Namibia	Africa	<5 years	338289	19436.9	9783.82	32383.2
E. coli pathotypes	ETEC	Enterotoxigenic E. coli	2016	Incidence	Number	NAM	Namibia	Africa	≥5 years	2067811	242569	125784	432917
E. coli pathotypes	ETEC	Enterotoxigenic E. coli	2016	Incidence	Number	NAM	Namibia	Africa	All ages	2406100	262006	135752	461121
E. coli pathotypes	ETEC	Enterotoxigenic E. coli	2016	Incidence	Number	NER	Niger	Africa	<5 years	3991571	450233	231589	770794
E. coli pathotypes	ETEC	Enterotoxigenic E. coli	2016	Incidence	Number	NER	Niger	Africa	≥5 years	16317264	1.57752e+06	787361	2.84361e+06
E. coli pathotypes	ETEC	Enterotoxigenic E. coli	2016	Incidence	Number	NER	Niger	Africa	All ages	20308835	2.02776e+06	1.03576e+06	3.57178e+06
E. coli pathotypes	ETEC	Enterotoxigenic E. coli	2016	Incidence	Number	NGA	Nigeria	Africa	<5 years	33013638	3.93834e+06	1.90059e+06	6.75868e+06
E. coli pathotypes	ETEC	Enterotoxigenic E. coli	2016	Incidence	Number	NGA	Nigeria	Africa	≥5 years	160011663	1.16486e+07	5.53627e+06	1.98392e+07
E. coli pathotypes	ETEC	Enterotoxigenic E. coli	2016	Incidence	Number	NGA	Nigeria	Africa	All ages	193025301	1.55869e+07	7.51779e+06	2.6149e+07
E. coli pathotypes	ETEC	Enterotoxigenic E. coli	2016	Incidence	Number	NIC	Nicaragua	Americas	<5 years	676126	8431.09	3472.94	16758.3
E. coli pathotypes	ETEC	Enterotoxigenic E. coli	2016	Incidence	Number	NIC	Nicaragua	Americas	≥5 years	5514791	50792.3	21131.6	104445
E. coli pathotypes	ETEC	Enterotoxigenic E. coli	2016	Incidence	Number	NIC	Nicaragua	Americas	All ages	6190917	59223.4	25367.5	122249
E. coli pathotypes	ETEC	Enterotoxigenic E. coli	2016	Incidence	Number	NIU	Niue	Western Pacific	<5 years	147	0.0863428	0.0148621	0.261771
E. coli pathotypes	ETEC	Enterotoxigenic E. coli	2016	Incidence	Number	NIU	Niue	Western Pacific	≥5 years	1636	0.655086	0.112759	1.98607
E. coli pathotypes	ETEC	Enterotoxigenic E. coli	2016	Incidence	Number	NIU	Niue	Western Pacific	All ages	1783	0.741429	0.127621	2.24784
E. coli pathotypes	ETEC	Enterotoxigenic E. coli	2016	Incidence	Number	NLD	Netherlands	Europe	<5 years	888689	830.396	142.935	2517.56
E. coli pathotypes	ETEC	Enterotoxigenic E. coli	2016	Incidence	Number	NLD	Netherlands	Europe	≥5 years	16259184	6300.25	1084.45	19100.9
E. coli pathotypes	ETEC	Enterotoxigenic E. coli	2016	Incidence	Number	NLD	Netherlands	Europe	All ages	17147873	7130.64	1227.39	21618.4
E. coli pathotypes	ETEC	Enterotoxigenic E. coli	2016	Incidence	Number	NOR	Norway	Europe	<5 years	305387	252.482	43.4594	765.466
E. coli pathotypes	ETEC	Enterotoxigenic E. coli	2016	Incidence	Number	NOR	Norway	Europe	≥5 years	4908432	1915.59	329.729	5807.62
E. coli pathotypes	ETEC	Enterotoxigenic E. coli	2016	Incidence	Number	NOR	Norway	Europe	All ages	5213819	2168.08	373.188	6573.09
E. coli pathotypes	ETEC	Enterotoxigenic E. coli	2016	Incidence	Number	NPL	Nepal	South-East Asia	<5 years	2942983	127465	60562.4	249113
E. coli pathotypes	ETEC	Enterotoxigenic E. coli	2016	Incidence	Number	NPL	Nepal	South-East Asia	≥5 years	24975398	1.03637e+06	467112	2.04521e+06
E. coli pathotypes	ETEC	Enterotoxigenic E. coli	2016	Incidence	Number	NPL	Nepal	South-East Asia	All ages	27918381	1.16383e+06	526124	2.29323e+06
E. coli pathotypes	ETEC	Enterotoxigenic E. coli	2016	Incidence	Number	NRU	Nauru	Western Pacific	<5 years	1652	0.535538	0.0921816	1.62363
E. coli pathotypes	ETEC	Enterotoxigenic E. coli	2016	Incidence	Number	NRU	Nauru	Western Pacific	≥5 years	9407	4.06315	0.699385	12.3185
E. coli pathotypes	ETEC	Enterotoxigenic E. coli	2016	Incidence	Number	NRU	Nauru	Western Pacific	All ages	11059	4.59869	0.791567	13.9421
E. coli pathotypes	ETEC	Enterotoxigenic E. coli	2016	Incidence	Number	NZL	New Zealand	Western Pacific	<5 years	304955	225.83	38.8718	684.662
E. coli pathotypes	ETEC	Enterotoxigenic E. coli	2016	Incidence	Number	NZL	New Zealand	Western Pacific	≥5 years	4358480	1713.38	294.922	5194.56
E. coli pathotypes	ETEC	Enterotoxigenic E. coli	2016	Incidence	Number	NZL	New Zealand	Western Pacific	All ages	4663435	1939.21	333.793	5879.22
E. coli pathotypes	ETEC	Enterotoxigenic E. coli	2016	Incidence	Number	OMN	Oman	Eastern Mediterranean	<5 years	392724	207.815	35.771	630.047
E. coli pathotypes	ETEC	Enterotoxigenic E. coli	2016	Incidence	Number	OMN	Oman	Eastern Mediterranean	≥5 years	3898714	1576.7	271.396	4780.19
E. coli pathotypes	ETEC	Enterotoxigenic E. coli	2016	Incidence	Number	OMN	Oman	Eastern Mediterranean	All ages	4291438	1784.52	307.167	5410.24
E. coli pathotypes	ETEC	Enterotoxigenic E. coli	2016	Incidence	Number	PAK	Pakistan	Eastern Mediterranean	<5 years	30878859	3.83227e+06	1.9082e+06	6.4621e+06
E. coli pathotypes	ETEC	Enterotoxigenic E. coli	2016	Incidence	Number	PAK	Pakistan	Eastern Mediterranean	≥5 years	187882755	1.4018e+07	7.13706e+06	2.39706e+07
E. coli pathotypes	ETEC	Enterotoxigenic E. coli	2016	Incidence	Number	PAK	Pakistan	Eastern Mediterranean	All ages	218761614	1.78503e+07	9.21576e+06	3.04185e+07
E. coli pathotypes	ETEC	Enterotoxigenic E. coli	2016	Incidence	Number	PAN	Panama	Americas	<5 years	385907	193.427	33.2943	586.424
E. coli pathotypes	ETEC	Enterotoxigenic E. coli	2016	Incidence	Number	PAN	Panama	Americas	≥5 years	3608400	1467.54	252.605	4449.22
E. coli pathotypes	ETEC	Enterotoxigenic E. coli	2016	Incidence	Number	PAN	Panama	Americas	All ages	3994307	1660.96	285.899	5035.65
E. coli pathotypes	ETEC	Enterotoxigenic E. coli	2016	Incidence	Number	PER	Peru	Americas	<5 years	2754879	72130.8	32887.9	140120
E. coli pathotypes	ETEC	Enterotoxigenic E. coli	2016	Incidence	Number	PER	Peru	Americas	≥5 years	27885323	357370	155897	718406
E. coli pathotypes	ETEC	Enterotoxigenic E. coli	2016	Incidence	Number	PER	Peru	Americas	All ages	30640202	429501	189261	840823
E. coli pathotypes	ETEC	Enterotoxigenic E. coli	2016	Incidence	Number	PHL	Philippines	Western Pacific	<5 years	12018246	349924	150847	692757
E. coli pathotypes	ETEC	Enterotoxigenic E. coli	2016	Incidence	Number	PHL	Philippines	Western Pacific	≥5 years	94012965	980096	417595	1.99172e+06
E. coli pathotypes	ETEC	Enterotoxigenic E. coli	2016	Incidence	Number	PHL	Philippines	Western Pacific	All ages	106031211	1.33002e+06	596518	2.71847e+06
E. coli pathotypes	ETEC	Enterotoxigenic E. coli	2016	Incidence	Number	PLW	Palau	Western Pacific	<5 years	1189	17.0398	6.36642	36.5966
E. coli pathotypes	ETEC	Enterotoxigenic E. coli	2016	Incidence	Number	PLW	Palau	Western Pacific	≥5 years	16602	164.641	62.0321	337.875
E. coli pathotypes	ETEC	Enterotoxigenic E. coli	2016	Incidence	Number	PLW	Palau	Western Pacific	All ages	17791	181.681	68.8386	372.975
E. coli pathotypes	ETEC	Enterotoxigenic E. coli	2016	Incidence	Number	PNG	Papua New Guinea	Western Pacific	<5 years	1154947	52585.6	21424.9	118026
E. coli pathotypes	ETEC	Enterotoxigenic E. coli	2016	Incidence	Number	PNG	Papua New Guinea	Western Pacific	≥5 years	7697896	155989	62170.6	342047
E. coli pathotypes	ETEC	Enterotoxigenic E. coli	2016	Incidence	Number	PNG	Papua New Guinea	Western Pacific	All ages	8852843	208575	85519.1	458428
E. coli pathotypes	ETEC	Enterotoxigenic E. coli	2016	Incidence	Number	POL	Poland	Europe	<5 years	1946483	1853.05	318.963	5618.01
E. coli pathotypes	ETEC	Enterotoxigenic E. coli	2016	Incidence	Number	POL	Poland	Europe	≥5 years	36319452	14059.2	2419.99	42624.1
E. coli pathotypes	ETEC	Enterotoxigenic E. coli	2016	Incidence	Number	POL	Poland	Europe	All ages	38265935	15912.2	2738.95	48242.1
E. coli pathotypes	ETEC	Enterotoxigenic E. coli	2016	Incidence	Number	PRK	North Korea	South-East Asia	<5 years	1656054	78478.7	41805.8	137179
E. coli pathotypes	ETEC	Enterotoxigenic E. coli	2016	Incidence	Number	PRK	North Korea	South-East Asia	≥5 years	23981365	714266	363846	1.18883e+06
E. coli pathotypes	ETEC	Enterotoxigenic E. coli	2016	Incidence	Number	PRK	North Korea	South-East Asia	All ages	25637419	792745	410818	1.32005e+06
E. coli pathotypes	ETEC	Enterotoxigenic E. coli	2016	Incidence	Number	PRT	Portugal	Europe	<5 years	436662	501.582	86.3366	1520.68
E. coli pathotypes	ETEC	Enterotoxigenic E. coli	2016	Incidence	Number	PRT	Portugal	Europe	≥5 years	9921121	3805.52	655.039	11537.4
E. coli pathotypes	ETEC	Enterotoxigenic E. coli	2016	Incidence	Number	PRT	Portugal	Europe	All ages	10357783	4307.1	741.376	13058.1
E. coli pathotypes	ETEC	Enterotoxigenic E. coli	2016	Incidence	Number	PRY	Paraguay	Americas	<5 years	656652	6296.65	3090.8	11381
E. coli pathotypes	ETEC	Enterotoxigenic E. coli	2016	Incidence	Number	PRY	Paraguay	Americas	≥5 years	5547443	27683.8	13428.2	52136.1
E. coli pathotypes	ETEC	Enterotoxigenic E. coli	2016	Incidence	Number	PRY	Paraguay	Americas	All ages	6204095	33980.5	16802.4	63034.4
E. coli pathotypes	ETEC	Enterotoxigenic E. coli	2016	Incidence	Number	QAT	Qatar	Eastern Mediterranean	<5 years	132408	122.408	21.0699	371.112
E. coli pathotypes	ETEC	Enterotoxigenic E. coli	2016	Incidence	Number	QAT	Qatar	Eastern Mediterranean	≥5 years	2395343	928.713	159.858	2815.64
E. coli pathotypes	ETEC	Enterotoxigenic E. coli	2016	Incidence	Number	QAT	Qatar	Eastern Mediterranean	All ages	2527751	1051.12	180.928	3186.75
E. coli pathotypes	ETEC	Enterotoxigenic E. coli	2016	Incidence	Number	ROU	Romania	Europe	<5 years	989752	959.843	165.217	2910.02
E. coli pathotypes	ETEC	Enterotoxigenic E. coli	2016	Incidence	Number	ROU	Romania	Europe	≥5 years	18831248	7282.37	1253.51	22078.4
E. coli pathotypes	ETEC	Enterotoxigenic E. coli	2016	Incidence	Number	ROU	Romania	Europe	All ages	19821000	8242.22	1418.72	24988.4
E. coli pathotypes	ETEC	Enterotoxigenic E. coli	2016	Incidence	Number	RUS	Russia	Europe	<5 years	9459494	242690	94944.9	475681
E. coli pathotypes	ETEC	Enterotoxigenic E. coli	2016	Incidence	Number	RUS	Russia	Europe	≥5 years	136073044	1.08271e+06	461506	2.09152e+06
E. coli pathotypes	ETEC	Enterotoxigenic E. coli	2016	Incidence	Number	RUS	Russia	Europe	All ages	145532538	1.3254e+06	574757	2.57222e+06
E. coli pathotypes	ETEC	Enterotoxigenic E. coli	2016	Incidence	Number	RWA	Rwanda	Africa	<5 years	1715420	91964	45502.5	161192
E. coli pathotypes	ETEC	Enterotoxigenic E. coli	2016	Incidence	Number	RWA	Rwanda	Africa	≥5 years	10063229	773542	362352	1.4364e+06
E. coli pathotypes	ETEC	Enterotoxigenic E. coli	2016	Incidence	Number	RWA	Rwanda	Africa	All ages	11778649	865506	409047	1.59843e+06
E. coli pathotypes	ETEC	Enterotoxigenic E. coli	2016	Incidence	Number	SAU	Saudi Arabia	Eastern Mediterranean	<5 years	2817634	1475.26	253.934	4472.64
E. coli pathotypes	ETEC	Enterotoxigenic E. coli	2016	Incidence	Number	SAU	Saudi Arabia	Eastern Mediterranean	≥5 years	27646822	11192.9	1926.61	33934.1
E. coli pathotypes	ETEC	Enterotoxigenic E. coli	2016	Incidence	Number	SAU	Saudi Arabia	Eastern Mediterranean	All ages	30464456	12668.1	2180.55	38406.7
E. coli pathotypes	ETEC	Enterotoxigenic E. coli	2016	Incidence	Number	SDN	Sudan	Eastern Mediterranean	<5 years	6483759	610889	243609	1.21273e+06
E. coli pathotypes	ETEC	Enterotoxigenic E. coli	2016	Incidence	Number	SDN	Sudan	Eastern Mediterranean	≥5 years	34146550	1.38336e+06	538712	2.81403e+06
E. coli pathotypes	ETEC	Enterotoxigenic E. coli	2016	Incidence	Number	SDN	Sudan	Eastern Mediterranean	All ages	40630309	1.99425e+06	782899	4.03648e+06
E. coli pathotypes	ETEC	Enterotoxigenic E. coli	2016	Incidence	Number	SEAR	South-East Asian Region	South-East Asia	<5 years	178641477	7.96717e+06	4.60021e+06	1.34375e+07
E. coli pathotypes	ETEC	Enterotoxigenic E. coli	2016	Incidence	Number	SEAR	South-East Asian Region	South-East Asia	≥5 years	1780241196	8.3371e+07	4.79839e+07	1.37434e+08
E. coli pathotypes	ETEC	Enterotoxigenic E. coli	2016	Incidence	Number	SEAR	South-East Asian Region	South-East Asia	All ages	1958882673	9.13382e+07	5.28053e+07	1.48945e+08
E. coli pathotypes	ETEC	Enterotoxigenic E. coli	2016	Incidence	Number	SEN	Senegal	Africa	<5 years	2357601	194184	82615.1	358793
E. coli pathotypes	ETEC	Enterotoxigenic E. coli	2016	Incidence	Number	SEN	Senegal	Africa	≥5 years	12456430	1.08934e+06	455352	2.14064e+06
E. coli pathotypes	ETEC	Enterotoxigenic E. coli	2016	Incidence	Number	SEN	Senegal	Africa	All ages	14814031	1.28353e+06	539844	2.47418e+06
E. coli pathotypes	ETEC	Enterotoxigenic E. coli	2016	Incidence	Number	SGP	Singapore	Western Pacific	<5 years	233931	269.202	46.3374	816.157
E. coli pathotypes	ETEC	Enterotoxigenic E. coli	2016	Incidence	Number	SGP	Singapore	Western Pacific	≥5 years	5325157	2042.45	351.564	6192.22
E. coli pathotypes	ETEC	Enterotoxigenic E. coli	2016	Incidence	Number	SGP	Singapore	Western Pacific	All ages	5559088	2311.65	397.901	7008.37
E. coli pathotypes	ETEC	Enterotoxigenic E. coli	2016	Incidence	Number	SLB	Solomon Islands	Western Pacific	<5 years	97318	1442.74	633.571	2881.55
E. coli pathotypes	ETEC	Enterotoxigenic E. coli	2016	Incidence	Number	SLB	Solomon Islands	Western Pacific	≥5 years	553477	9367	3996.39	18825.4
E. coli pathotypes	ETEC	Enterotoxigenic E. coli	2016	Incidence	Number	SLB	Solomon Islands	Western Pacific	All ages	650795	10809.7	4758.73	21662.5
E. coli pathotypes	ETEC	Enterotoxigenic E. coli	2016	Incidence	Number	SLE	Sierra Leone	Africa	<5 years	1085789	82320.5	40678	148147
E. coli pathotypes	ETEC	Enterotoxigenic E. coli	2016	Incidence	Number	SLE	Sierra Leone	Africa	≥5 years	6032820	626487	301504	1.16242e+06
E. coli pathotypes	ETEC	Enterotoxigenic E. coli	2016	Incidence	Number	SLE	Sierra Leone	Africa	All ages	7118609	708807	343142	1.30804e+06
E. coli pathotypes	ETEC	Enterotoxigenic E. coli	2016	Incidence	Number	SLV	El Salvador	Americas	<5 years	569181	8085.44	3857.73	14542
E. coli pathotypes	ETEC	Enterotoxigenic E. coli	2016	Incidence	Number	SLV	El Salvador	Americas	≥5 years	5623490	50775	24658	94660
E. coli pathotypes	ETEC	Enterotoxigenic E. coli	2016	Incidence	Number	SLV	El Salvador	Americas	All ages	6192671	58860.5	28746.2	109710
E. coli pathotypes	ETEC	Enterotoxigenic E. coli	2016	Incidence	Number	SMR	San Marino	Europe	<5 years	1589	1.64802	0.283671	4.9964
E. coli pathotypes	ETEC	Enterotoxigenic E. coli	2016	Incidence	Number	SMR	San Marino	Europe	≥5 years	32443	12.5036	2.15223	37.9079
E. coli pathotypes	ETEC	Enterotoxigenic E. coli	2016	Incidence	Number	SMR	San Marino	Europe	All ages	34032	14.1516	2.4359	42.9043
E. coli pathotypes	ETEC	Enterotoxigenic E. coli	2016	Incidence	Number	SOM	Somalia	Eastern Mediterranean	<5 years	2703543	194641	85714.2	380027
E. coli pathotypes	ETEC	Enterotoxigenic E. coli	2016	Incidence	Number	SOM	Somalia	Eastern Mediterranean	≥5 years	11335617	766267	335795	1.45505e+06
E. coli pathotypes	ETEC	Enterotoxigenic E. coli	2016	Incidence	Number	SOM	Somalia	Eastern Mediterranean	All ages	14039160	960907	431721	1.83489e+06
E. coli pathotypes	ETEC	Enterotoxigenic E. coli	2016	Incidence	Number	SRB	Serbia	Europe	<5 years	332250	4677.39	1837.78	9316.46
E. coli pathotypes	ETEC	Enterotoxigenic E. coli	2016	Incidence	Number	SRB	Serbia	Europe	≥5 years	6819759	9372.61	4091.69	18150.3
E. coli pathotypes	ETEC	Enterotoxigenic E. coli	2016	Incidence	Number	SRB	Serbia	Europe	All ages	7152009	14050	6118.92	26960.6
E. coli pathotypes	ETEC	Enterotoxigenic E. coli	2016	Incidence	Number	SSD	South Sudan	Africa	<5 years	1793455	255195	139199	395104
E. coli pathotypes	ETEC	Enterotoxigenic E. coli	2016	Incidence	Number	SSD	South Sudan	Africa	≥5 years	9308462	1.34685e+06	740498	2.15815e+06
E. coli pathotypes	ETEC	Enterotoxigenic E. coli	2016	Incidence	Number	SSD	South Sudan	Africa	All ages	11101917	1.60205e+06	885602	2.52541e+06
E. coli pathotypes	ETEC	Enterotoxigenic E. coli	2016	Incidence	Number	STP	Sao Tome and Principe	Africa	<5 years	30695	861.095	497.557	1322.94
E. coli pathotypes	ETEC	Enterotoxigenic E. coli	2016	Incidence	Number	STP	Sao Tome and Principe	Africa	≥5 years	171330	9237.28	5167.5	14761.5
E. coli pathotypes	ETEC	Enterotoxigenic E. coli	2016	Incidence	Number	STP	Sao Tome and Principe	Africa	All ages	202025	10098.4	5669.79	15974.4
E. coli pathotypes	ETEC	Enterotoxigenic E. coli	2016	Incidence	Number	SUR	Suriname	Americas	<5 years	55691	675.756	326.049	1201.19
E. coli pathotypes	ETEC	Enterotoxigenic E. coli	2016	Incidence	Number	SUR	Suriname	Americas	≥5 years	529027	7291.99	3550.95	13228
E. coli pathotypes	ETEC	Enterotoxigenic E. coli	2016	Incidence	Number	SUR	Suriname	Americas	All ages	584718	7967.74	3883.98	14503.7
E. coli pathotypes	ETEC	Enterotoxigenic E. coli	2016	Incidence	Number	SVK	Slovakia	Europe	<5 years	286279	262.598	45.2007	796.136
E. coli pathotypes	ETEC	Enterotoxigenic E. coli	2016	Incidence	Number	SVK	Slovakia	Europe	≥5 years	5136437	1992.34	342.94	6040.31
E. coli pathotypes	ETEC	Enterotoxigenic E. coli	2016	Incidence	Number	SVK	Slovakia	Europe	All ages	5422716	2254.94	388.14	6836.45
E. coli pathotypes	ETEC	Enterotoxigenic E. coli	2016	Incidence	Number	SVN	Slovenia	Europe	<5 years	107322	99.7929	17.1772	302.548
E. coli pathotypes	ETEC	Enterotoxigenic E. coli	2016	Incidence	Number	SVN	Slovenia	Europe	≥5 years	1953425	757.133	130.324	2295.45
E. coli pathotypes	ETEC	Enterotoxigenic E. coli	2016	Incidence	Number	SVN	Slovenia	Europe	All ages	2060747	856.926	147.502	2598
E. coli pathotypes	ETEC	Enterotoxigenic E. coli	2016	Incidence	Number	SWE	Sweden	Europe	<5 years	586224	477.054	82.1146	1446.31
E. coli pathotypes	ETEC	Enterotoxigenic E. coli	2016	Incidence	Number	SWE	Sweden	Europe	≥5 years	9265048	3619.43	623.007	10973.2
E. coli pathotypes	ETEC	Enterotoxigenic E. coli	2016	Incidence	Number	SWE	Sweden	Europe	All ages	9851272	4096.48	705.122	12419.6
E. coli pathotypes	ETEC	Enterotoxigenic E. coli	2016	Incidence	Number	SWZ	Eswatini	Africa	<5 years	145279	10016.6	5285.15	17227.4
E. coli pathotypes	ETEC	Enterotoxigenic E. coli	2016	Incidence	Number	SWZ	Eswatini	Africa	≥5 years	1000857	128888	66043.6	225037
E. coli pathotypes	ETEC	Enterotoxigenic E. coli	2016	Incidence	Number	SWZ	Eswatini	Africa	All ages	1146136	138904	71267.2	242435
E. coli pathotypes	ETEC	Enterotoxigenic E. coli	2016	Incidence	Number	SYC	Seychelles	Africa	<5 years	8237	332.998	172.983	535.281
E. coli pathotypes	ETEC	Enterotoxigenic E. coli	2016	Incidence	Number	SYC	Seychelles	Africa	≥5 years	100289	2905.98	1535.91	4716.07
E. coli pathotypes	ETEC	Enterotoxigenic E. coli	2016	Incidence	Number	SYC	Seychelles	Africa	All ages	108526	3238.98	1722.65	5175.49
E. coli pathotypes	ETEC	Enterotoxigenic E. coli	2016	Incidence	Number	SYR	Syria	Eastern Mediterranean	<5 years	2431153	62410.4	27928.3	123390
E. coli pathotypes	ETEC	Enterotoxigenic E. coli	2016	Incidence	Number	SYR	Syria	Eastern Mediterranean	≥5 years	16706706	386565	162713	769881
E. coli pathotypes	ETEC	Enterotoxigenic E. coli	2016	Incidence	Number	SYR	Syria	Eastern Mediterranean	All ages	19137859	448976	194943	882809
E. coli pathotypes	ETEC	Enterotoxigenic E. coli	2016	Incidence	Number	TCD	Chad	Africa	<5 years	2930617	449950	238952	690634
E. coli pathotypes	ETEC	Enterotoxigenic E. coli	2016	Incidence	Number	TCD	Chad	Africa	≥5 years	11931548	1.36192e+06	721854	2.16336e+06
E. coli pathotypes	ETEC	Enterotoxigenic E. coli	2016	Incidence	Number	TCD	Chad	Africa	All ages	14862165	1.81187e+06	974837	2.79737e+06
E. coli pathotypes	ETEC	Enterotoxigenic E. coli	2016	Incidence	Number	TGO	Togo	Africa	<5 years	1216363	123740	64497.3	210242
E. coli pathotypes	ETEC	Enterotoxigenic E. coli	2016	Incidence	Number	TGO	Togo	Africa	≥5 years	6543234	632180	315690	1.14387e+06
E. coli pathotypes	ETEC	Enterotoxigenic E. coli	2016	Incidence	Number	TGO	Togo	Africa	All ages	7759597	755920	375071	1.34959e+06
E. coli pathotypes	ETEC	Enterotoxigenic E. coli	2016	Incidence	Number	THA	Thailand	South-East Asia	<5 years	3923257	114130	49609	205692
E. coli pathotypes	ETEC	Enterotoxigenic E. coli	2016	Incidence	Number	THA	Thailand	South-East Asia	≥5 years	66766966	1.51128e+06	637436	2.86245e+06
E. coli pathotypes	ETEC	Enterotoxigenic E. coli	2016	Incidence	Number	THA	Thailand	South-East Asia	All ages	70690223	1.62541e+06	688252	3.04139e+06
E. coli pathotypes	ETEC	Enterotoxigenic E. coli	2016	Incidence	Number	TJK	Tajikistan	Europe	<5 years	1252332	45142.9	17784.3	87838
E. coli pathotypes	ETEC	Enterotoxigenic E. coli	2016	Incidence	Number	TJK	Tajikistan	Europe	≥5 years	7503129	114440	46735.1	223146
E. coli pathotypes	ETEC	Enterotoxigenic E. coli	2016	Incidence	Number	TJK	Tajikistan	Europe	All ages	8755461	159583	67941.2	308988
E. coli pathotypes	ETEC	Enterotoxigenic E. coli	2016	Incidence	Number	TKM	Turkmenistan	Europe	<5 years	759261	9931.91	4250.52	18863.2
E. coli pathotypes	ETEC	Enterotoxigenic E. coli	2016	Incidence	Number	TKM	Turkmenistan	Europe	≥5 years	5527808	29716.6	12186.9	57516.7
E. coli pathotypes	ETEC	Enterotoxigenic E. coli	2016	Incidence	Number	TKM	Turkmenistan	Europe	All ages	6287069	39648.5	17051.2	76461.9
E. coli pathotypes	ETEC	Enterotoxigenic E. coli	2016	Incidence	Number	TLS	Timor-Leste	South-East Asia	<5 years	155716	11705.2	6185.42	19952.7
E. coli pathotypes	ETEC	Enterotoxigenic E. coli	2016	Incidence	Number	TLS	Timor-Leste	South-East Asia	≥5 years	1061104	36059.1	19021.1	59403.9
E. coli pathotypes	ETEC	Enterotoxigenic E. coli	2016	Incidence	Number	TLS	Timor-Leste	South-East Asia	All ages	1216820	47764.2	25781.4	79458.3
E. coli pathotypes	ETEC	Enterotoxigenic E. coli	2016	Incidence	Number	TON	Tonga	Western Pacific	<5 years	13403	167.406	71.9006	318.283
E. coli pathotypes	ETEC	Enterotoxigenic E. coli	2016	Incidence	Number	TON	Tonga	Western Pacific	≥5 years	92424	1565.2	679.234	3093.01
E. coli pathotypes	ETEC	Enterotoxigenic E. coli	2016	Incidence	Number	TON	Tonga	Western Pacific	All ages	105827	1732.6	758.012	3469.69
E. coli pathotypes	ETEC	Enterotoxigenic E. coli	2016	Incidence	Number	TTO	Trinidad and Tobago	Americas	<5 years	93403	69.3999	11.9457	210.404
E. coli pathotypes	ETEC	Enterotoxigenic E. coli	2016	Incidence	Number	TTO	Trinidad and Tobago	Americas	≥5 years	1339722	526.54	90.6327	1596.34
E. coli pathotypes	ETEC	Enterotoxigenic E. coli	2016	Incidence	Number	TTO	Trinidad and Tobago	Americas	All ages	1433125	595.94	102.578	1806.75
E. coli pathotypes	ETEC	Enterotoxigenic E. coli	2016	Incidence	Number	TUN	Tunisia	Eastern Mediterranean	<5 years	1073411	43110.1	22270.8	74246.5
E. coli pathotypes	ETEC	Enterotoxigenic E. coli	2016	Incidence	Number	TUN	Tunisia	Eastern Mediterranean	≥5 years	10392740	209927	106587	363898
E. coli pathotypes	ETEC	Enterotoxigenic E. coli	2016	Incidence	Number	TUN	Tunisia	Eastern Mediterranean	All ages	11466151	253037	129381	434186
E. coli pathotypes	ETEC	Enterotoxigenic E. coli	2016	Incidence	Number	TUR	Turkey	Europe	<5 years	6655615	206777	83538.6	404191
E. coli pathotypes	ETEC	Enterotoxigenic E. coli	2016	Incidence	Number	TUR	Turkey	Europe	≥5 years	74356326	1.23404e+06	529662	2.40135e+06
E. coli pathotypes	ETEC	Enterotoxigenic E. coli	2016	Incidence	Number	TUR	Turkey	Europe	All ages	81011941	1.44081e+06	617487	2.79553e+06
E. coli pathotypes	ETEC	Enterotoxigenic E. coli	2016	Incidence	Number	TUV	Tuvalu	Western Pacific	<5 years	1261	12.61	5.64483	24.8561
E. coli pathotypes	ETEC	Enterotoxigenic E. coli	2016	Incidence	Number	TUV	Tuvalu	Western Pacific	≥5 years	9691	113.561	49.986	223.652
E. coli pathotypes	ETEC	Enterotoxigenic E. coli	2016	Incidence	Number	TUV	Tuvalu	Western Pacific	All ages	10952	126.171	56.0698	245.005
E. coli pathotypes	ETEC	Enterotoxigenic E. coli	2016	Incidence	Number	TZA	Tanzania	Africa	<5 years	8874534	421780	217643	729318
E. coli pathotypes	ETEC	Enterotoxigenic E. coli	2016	Incidence	Number	TZA	Tanzania	Africa	≥5 years	44043628	3.75533e+06	1.84972e+06	6.47861e+06
E. coli pathotypes	ETEC	Enterotoxigenic E. coli	2016	Incidence	Number	TZA	Tanzania	Africa	All ages	52918162	4.17711e+06	2.06622e+06	7.2214e+06
E. coli pathotypes	ETEC	Enterotoxigenic E. coli	2016	Incidence	Number	UGA	Uganda	Africa	<5 years	6784764	532671	285775	824644
E. coli pathotypes	ETEC	Enterotoxigenic E. coli	2016	Incidence	Number	UGA	Uganda	Africa	≥5 years	31327925	3.13919e+06	1.67806e+06	4.97992e+06
E. coli pathotypes	ETEC	Enterotoxigenic E. coli	2016	Incidence	Number	UGA	Uganda	Africa	All ages	38112689	3.67186e+06	1.97003e+06	5.70301e+06
E. coli pathotypes	ETEC	Enterotoxigenic E. coli	2016	Incidence	Number	UKR	Ukraine	Europe	<5 years	2466929	35520.6	13891.6	69092.6
E. coli pathotypes	ETEC	Enterotoxigenic E. coli	2016	Incidence	Number	UKR	Ukraine	Europe	≥5 years	43233420	202164	88386.3	388744
E. coli pathotypes	ETEC	Enterotoxigenic E. coli	2016	Incidence	Number	UKR	Ukraine	Europe	All ages	45700349	237684	101202	456785
E. coli pathotypes	ETEC	Enterotoxigenic E. coli	2016	Incidence	Number	URY	Uruguay	Americas	<5 years	234888	163.39	28.1241	495.359
E. coli pathotypes	ETEC	Enterotoxigenic E. coli	2016	Incidence	Number	URY	Uruguay	Americas	≥5 years	3139151	1239.65	213.379	3758.31
E. coli pathotypes	ETEC	Enterotoxigenic E. coli	2016	Incidence	Number	URY	Uruguay	Americas	All ages	3374039	1403.03	241.503	4253.67
E. coli pathotypes	ETEC	Enterotoxigenic E. coli	2016	Incidence	Number	USA	United States	Americas	<5 years	19981671	15865.4	2730.9	48100.2
E. coli pathotypes	ETEC	Enterotoxigenic E. coli	2016	Incidence	Number	USA	United States	Americas	≥5 years	307643153	120372	20719.4	364938
E. coli pathotypes	ETEC	Enterotoxigenic E. coli	2016	Incidence	Number	USA	United States	Americas	All ages	327624824	136237	23450.3	413038
E. coli pathotypes	ETEC	Enterotoxigenic E. coli	2016	Incidence	Number	UZB	Uzbekistan	Europe	<5 years	3342164	18227.3	7313.37	35144.5
E. coli pathotypes	ETEC	Enterotoxigenic E. coli	2016	Incidence	Number	UZB	Uzbekistan	Europe	≥5 years	27675300	80491.6	34038.3	156959
E. coli pathotypes	ETEC	Enterotoxigenic E. coli	2016	Incidence	Number	UZB	Uzbekistan	Europe	All ages	31017464	98718.8	41975.1	187785
E. coli pathotypes	ETEC	Enterotoxigenic E. coli	2016	Incidence	Number	VCT	Saint Vincent and the Grenadines	Americas	<5 years	8358	86.7142	39.5042	163.526
E. coli pathotypes	ETEC	Enterotoxigenic E. coli	2016	Incidence	Number	VCT	Saint Vincent and the Grenadines	Americas	≥5 years	98314	1424.74	680.091	2596.39
E. coli pathotypes	ETEC	Enterotoxigenic E. coli	2016	Incidence	Number	VCT	Saint Vincent and the Grenadines	Americas	All ages	106672	1511.46	725.957	2761.47
E. coli pathotypes	ETEC	Enterotoxigenic E. coli	2016	Incidence	Number	VEN	Venezuela	Americas	<5 years	2847424	59028.6	24578.3	127660
E. coli pathotypes	ETEC	Enterotoxigenic E. coli	2016	Incidence	Number	VEN	Venezuela	Americas	≥5 years	27880111	513568	218582	1.09842e+06
E. coli pathotypes	ETEC	Enterotoxigenic E. coli	2016	Incidence	Number	VEN	Venezuela	Americas	All ages	30727535	572596	245496	1.21229e+06
E. coli pathotypes	ETEC	Enterotoxigenic E. coli	2016	Incidence	Number	VNM	Vietnam	Western Pacific	<5 years	8051215	168150	73523.5	331429
E. coli pathotypes	ETEC	Enterotoxigenic E. coli	2016	Incidence	Number	VNM	Vietnam	Western Pacific	≥5 years	85342556	1.04409e+06	468690	2.03202e+06
E. coli pathotypes	ETEC	Enterotoxigenic E. coli	2016	Incidence	Number	VNM	Vietnam	Western Pacific	All ages	93393771	1.21224e+06	543258	2.4056e+06
E. coli pathotypes	ETEC	Enterotoxigenic E. coli	2016	Incidence	Number	VUT	Vanuatu	Western Pacific	<5 years	41018	800.532	348.087	1625.94
E. coli pathotypes	ETEC	Enterotoxigenic E. coli	2016	Incidence	Number	VUT	Vanuatu	Western Pacific	≥5 years	228030	4034	1824.2	8013.96
E. coli pathotypes	ETEC	Enterotoxigenic E. coli	2016	Incidence	Number	VUT	Vanuatu	Western Pacific	All ages	269048	4834.53	2213.37	9526.48
E. coli pathotypes	ETEC	Enterotoxigenic E. coli	2016	Incidence	Number	WPR	Western Pacific Region	Western Pacific	<5 years	127165082	935896	464585	1.70634e+06
E. coli pathotypes	ETEC	Enterotoxigenic E. coli	2016	Incidence	Number	WPR	Western Pacific Region	Western Pacific	≥5 years	1753671649	4.34609e+06	2.29886e+06	7.50891e+06
E. coli pathotypes	ETEC	Enterotoxigenic E. coli	2016	Incidence	Number	WPR	Western Pacific Region	Western Pacific	All ages	1880836731	5.28199e+06	2.83476e+06	9.14614e+06
E. coli pathotypes	ETEC	Enterotoxigenic E. coli	2016	Incidence	Number	WSM	Samoa	Western Pacific	<5 years	29358	461.686	200.823	913.678
E. coli pathotypes	ETEC	Enterotoxigenic E. coli	2016	Incidence	Number	WSM	Samoa	Western Pacific	≥5 years	173283	2853.37	1187.73	5835.02
E. coli pathotypes	ETEC	Enterotoxigenic E. coli	2016	Incidence	Number	WSM	Samoa	Western Pacific	All ages	202641	3315.05	1406.12	6759.54
E. coli pathotypes	ETEC	Enterotoxigenic E. coli	2016	Incidence	Number	YEM	Yemen	Eastern Mediterranean	<5 years	4971363	799553	355512	1.47094e+06
E. coli pathotypes	ETEC	Enterotoxigenic E. coli	2016	Incidence	Number	YEM	Yemen	Eastern Mediterranean	≥5 years	26653043	821332	343347	1.5264e+06
E. coli pathotypes	ETEC	Enterotoxigenic E. coli	2016	Incidence	Number	YEM	Yemen	Eastern Mediterranean	All ages	31624406	1.62089e+06	741543	3.05476e+06
E. coli pathotypes	ETEC	Enterotoxigenic E. coli	2016	Incidence	Number	ZAF	South Africa	Africa	<5 years	5744147	369620	179795	612900
E. coli pathotypes	ETEC	Enterotoxigenic E. coli	2016	Incidence	Number	ZAF	South Africa	Africa	≥5 years	51634354	5.07886e+06	2.56818e+06	8.73297e+06
E. coli pathotypes	ETEC	Enterotoxigenic E. coli	2016	Incidence	Number	ZAF	South Africa	Africa	All ages	57378501	5.44848e+06	2.74463e+06	9.34408e+06
E. coli pathotypes	ETEC	Enterotoxigenic E. coli	2016	Incidence	Number	ZMB	Zambia	Africa	<5 years	2829240	250036	106337	500988
E. coli pathotypes	ETEC	Enterotoxigenic E. coli	2016	Incidence	Number	ZMB	Zambia	Africa	≥5 years	13823495	1.45474e+06	622879	2.83421e+06
E. coli pathotypes	ETEC	Enterotoxigenic E. coli	2016	Incidence	Number	ZMB	Zambia	Africa	All ages	16652735	1.70478e+06	725263	3.32687e+06
E. coli pathotypes	ETEC	Enterotoxigenic E. coli	2016	Incidence	Number	ZWE	Zimbabwe	Africa	<5 years	2372891	139188	63124.9	271021
E. coli pathotypes	ETEC	Enterotoxigenic E. coli	2016	Incidence	Number	ZWE	Zimbabwe	Africa	≥5 years	12123111	1.10746e+06	507554	2.09691e+06
E. coli pathotypes	ETEC	Enterotoxigenic E. coli	2016	Incidence	Number	ZWE	Zimbabwe	Africa	All ages	14496002	1.24664e+06	576056	2.33695e+06
E. coli pathotypes	ETEC	Enterotoxigenic E. coli	2016	Incidence	Rate per 100,000	AFG	Afghanistan	Eastern Mediterranean	<5 years	5938058	5116.74	2304.94	10200.4
E. coli pathotypes	ETEC	Enterotoxigenic E. coli	2016	Incidence	Rate per 100,000	AFG	Afghanistan	Eastern Mediterranean	≥5 years	28289083	2308.43	981.784	4639.37
E. coli pathotypes	ETEC	Enterotoxigenic E. coli	2016	Incidence	Rate per 100,000	AFG	Afghanistan	Eastern Mediterranean	All ages	34227141	2795.65	1251.94	5673.62
E. coli pathotypes	ETEC	Enterotoxigenic E. coli	2016	Incidence	Rate per 100,000	AFR	African Region	Africa	<5 years	165810916	9207.27	5501.05	13601.5
E. coli pathotypes	ETEC	Enterotoxigenic E. coli	2016	Incidence	Rate per 100,000	AFR	African Region	Africa	≥5 years	859106408	8708.09	5190.62	13394.2
E. coli pathotypes	ETEC	Enterotoxigenic E. coli	2016	Incidence	Rate per 100,000	AFR	African Region	Africa	All ages	1024917324	8788.85	5301.59	13309.7
E. coli pathotypes	ETEC	Enterotoxigenic E. coli	2016	Incidence	Rate per 100,000	AGO	Angola	Africa	<5 years	5201890	9069.44	4241.01	16469.3
E. coli pathotypes	ETEC	Enterotoxigenic E. coli	2016	Incidence	Rate per 100,000	AGO	Angola	Africa	≥5 years	23458126	8401.37	3668.47	15191
E. coli pathotypes	ETEC	Enterotoxigenic E. coli	2016	Incidence	Rate per 100,000	AGO	Angola	Africa	All ages	28660016	8522.63	3809	15409.8
E. coli pathotypes	ETEC	Enterotoxigenic E. coli	2016	Incidence	Rate per 100,000	ALB	Albania	Europe	<5 years	179864	866.437	350.585	1686.53
E. coli pathotypes	ETEC	Enterotoxigenic E. coli	2016	Incidence	Rate per 100,000	ALB	Albania	Europe	≥5 years	2716030	86.3055	36.3417	172.478
E. coli pathotypes	ETEC	Enterotoxigenic E. coli	2016	Incidence	Rate per 100,000	ALB	Albania	Europe	All ages	2895894	134.759	56.3919	262.321
E. coli pathotypes	ETEC	Enterotoxigenic E. coli	2016	Incidence	Rate per 100,000	AMR	Region of the Americas	Americas	<5 years	73920958	1064.21	556.16	1821.25
E. coli pathotypes	ETEC	Enterotoxigenic E. coli	2016	Incidence	Rate per 100,000	AMR	Region of the Americas	Americas	≥5 years	907658893	528.859	275.991	883.119
E. coli pathotypes	ETEC	Enterotoxigenic E. coli	2016	Incidence	Rate per 100,000	AMR	Region of the Americas	Americas	All ages	981579851	569.175	299.7	960.321
E. coli pathotypes	ETEC	Enterotoxigenic E. coli	2016	Incidence	Rate per 100,000	AND	Andorra	Europe	<5 years	3176	108.811	18.7295	329.89
E. coli pathotypes	ETEC	Enterotoxigenic E. coli	2016	Incidence	Rate per 100,000	AND	Andorra	Europe	≥5 years	68188	38.452	6.61869	116.577
E. coli pathotypes	ETEC	Enterotoxigenic E. coli	2016	Incidence	Rate per 100,000	AND	Andorra	Europe	All ages	71364	41.5832	7.15767	126.071
E. coli pathotypes	ETEC	Enterotoxigenic E. coli	2016	Incidence	Rate per 100,000	ARE	United Arab Emirates	Eastern Mediterranean	<5 years	501998	85.7506	14.7601	259.975
E. coli pathotypes	ETEC	Enterotoxigenic E. coli	2016	Incidence	Rate per 100,000	ARE	United Arab Emirates	Eastern Mediterranean	≥5 years	8387233	38.9397	6.70264	118.056
E. coli pathotypes	ETEC	Enterotoxigenic E. coli	2016	Incidence	Rate per 100,000	ARE	United Arab Emirates	Eastern Mediterranean	All ages	8889231	41.5832	7.15767	126.071
E. coli pathotypes	ETEC	Enterotoxigenic E. coli	2016	Incidence	Rate per 100,000	ARG	Argentina	Americas	<5 years	3745179	2376.01	1195.91	4443.3
E. coli pathotypes	ETEC	Enterotoxigenic E. coli	2016	Incidence	Rate per 100,000	ARG	Argentina	Americas	≥5 years	39956642	1122.92	554.168	2000.49
E. coli pathotypes	ETEC	Enterotoxigenic E. coli	2016	Incidence	Rate per 100,000	ARG	Argentina	Americas	All ages	43701821	1230.31	622.77	2183.19
E. coli pathotypes	ETEC	Enterotoxigenic E. coli	2016	Incidence	Rate per 100,000	ARM	Armenia	Europe	<5 years	214222	1432	558.988	2893.07
E. coli pathotypes	ETEC	Enterotoxigenic E. coli	2016	Incidence	Rate per 100,000	ARM	Armenia	Europe	≥5 years	2705911	426.39	167.254	870.934
E. coli pathotypes	ETEC	Enterotoxigenic E. coli	2016	Incidence	Rate per 100,000	ARM	Armenia	Europe	All ages	2920133	500.162	196.129	1029.66
E. coli pathotypes	ETEC	Enterotoxigenic E. coli	2016	Incidence	Rate per 100,000	ATG	Antigua and Barbuda	Americas	<5 years	5685	76.4238	13.1547	231.699
E. coli pathotypes	ETEC	Enterotoxigenic E. coli	2016	Incidence	Rate per 100,000	ATG	Antigua and Barbuda	Americas	≥5 years	84034	39.2262	6.75196	118.925
E. coli pathotypes	ETEC	Enterotoxigenic E. coli	2016	Incidence	Rate per 100,000	ATG	Antigua and Barbuda	Americas	All ages	89719	41.5832	7.15767	126.071
E. coli pathotypes	ETEC	Enterotoxigenic E. coli	2016	Incidence	Rate per 100,000	AUS	Australia	Western Pacific	<5 years	1571029	74.3716	12.8015	225.477
E. coli pathotypes	ETEC	Enterotoxigenic E. coli	2016	Incidence	Rate per 100,000	AUS	Australia	Western Pacific	≥5 years	22556717	39.2996	6.76459	119.147
E. coli pathotypes	ETEC	Enterotoxigenic E. coli	2016	Incidence	Rate per 100,000	AUS	Australia	Western Pacific	All ages	24127746	41.5832	7.15767	126.071
E. coli pathotypes	ETEC	Enterotoxigenic E. coli	2016	Incidence	Rate per 100,000	AUT	Austria	Europe	<5 years	416123	101.265	17.4307	307.013
E. coli pathotypes	ETEC	Enterotoxigenic E. coli	2016	Incidence	Rate per 100,000	AUT	Austria	Europe	≥5 years	8285650	38.5859	6.64174	116.983
E. coli pathotypes	ETEC	Enterotoxigenic E. coli	2016	Incidence	Rate per 100,000	AUT	Austria	Europe	All ages	8701773	41.5832	7.15767	126.071
E. coli pathotypes	ETEC	Enterotoxigenic E. coli	2016	Incidence	Rate per 100,000	AZE	Azerbaijan	Europe	<5 years	904919	1975.73	828.098	3803.44
E. coli pathotypes	ETEC	Enterotoxigenic E. coli	2016	Incidence	Rate per 100,000	AZE	Azerbaijan	Europe	≥5 years	8907239	641.365	266.064	1252.85
E. coli pathotypes	ETEC	Enterotoxigenic E. coli	2016	Incidence	Rate per 100,000	AZE	Azerbaijan	Europe	All ages	9812158	764.426	335.785	1495.09
E. coli pathotypes	ETEC	Enterotoxigenic E. coli	2016	Incidence	Rate per 100,000	BDI	Burundi	Africa	<5 years	2139210	9937.52	4862.52	17790.5
E. coli pathotypes	ETEC	Enterotoxigenic E. coli	2016	Incidence	Rate per 100,000	BDI	Burundi	Africa	≥5 years	8975693	9703.62	4652.62	17871.3
E. coli pathotypes	ETEC	Enterotoxigenic E. coli	2016	Incidence	Rate per 100,000	BDI	Burundi	Africa	All ages	11114903	9748.64	4764.82	17773.6
E. coli pathotypes	ETEC	Enterotoxigenic E. coli	2016	Incidence	Rate per 100,000	BEL	Belgium	Europe	<5 years	638178	85.8387	14.7753	260.243
E. coli pathotypes	ETEC	Enterotoxigenic E. coli	2016	Incidence	Rate per 100,000	BEL	Belgium	Europe	≥5 years	10674099	38.9373	6.70223	118.049
E. coli pathotypes	ETEC	Enterotoxigenic E. coli	2016	Incidence	Rate per 100,000	BEL	Belgium	Europe	All ages	11312277	41.5832	7.15767	126.071
E. coli pathotypes	ETEC	Enterotoxigenic E. coli	2016	Incidence	Rate per 100,000	BEN	Benin	Africa	<5 years	1951315	7108.24	3924.53	11326.1
E. coli pathotypes	ETEC	Enterotoxigenic E. coli	2016	Incidence	Rate per 100,000	BEN	Benin	Africa	≥5 years	9576332	9129.05	4874.93	14575.8
E. coli pathotypes	ETEC	Enterotoxigenic E. coli	2016	Incidence	Rate per 100,000	BEN	Benin	Africa	All ages	11527647	8786.98	4749.06	13948.6
E. coli pathotypes	ETEC	Enterotoxigenic E. coli	2016	Incidence	Rate per 100,000	BFA	Burkina Faso	Africa	<5 years	3364449	6063.28	2350.36	12441.1
E. coli pathotypes	ETEC	Enterotoxigenic E. coli	2016	Incidence	Rate per 100,000	BFA	Burkina Faso	Africa	≥5 years	15688453	6700.29	2559.57	14084.4
E. coli pathotypes	ETEC	Enterotoxigenic E. coli	2016	Incidence	Rate per 100,000	BFA	Burkina Faso	Africa	All ages	19052902	6587.81	2552.63	14000.7
E. coli pathotypes	ETEC	Enterotoxigenic E. coli	2016	Incidence	Rate per 100,000	BGD	Bangladesh	South-East Asia	<5 years	15388313	2138.86	1180.1	3487.51
E. coli pathotypes	ETEC	Enterotoxigenic E. coli	2016	Incidence	Rate per 100,000	BGD	Bangladesh	South-East Asia	≥5 years	144704978	4047.73	2134.05	6810.96
E. coli pathotypes	ETEC	Enterotoxigenic E. coli	2016	Incidence	Rate per 100,000	BGD	Bangladesh	South-East Asia	All ages	160093291	3864.24	2048.52	6407.83
E. coli pathotypes	ETEC	Enterotoxigenic E. coli	2016	Incidence	Rate per 100,000	BGR	Bulgaria	Europe	<5 years	334176	726.183	294.28	1496.84
E. coli pathotypes	ETEC	Enterotoxigenic E. coli	2016	Incidence	Rate per 100,000	BGR	Bulgaria	Europe	≥5 years	6819171	52.112	20.5289	106.785
E. coli pathotypes	ETEC	Enterotoxigenic E. coli	2016	Incidence	Rate per 100,000	BGR	Bulgaria	Europe	All ages	7153347	83.6019	33.2666	166.642
E. coli pathotypes	ETEC	Enterotoxigenic E. coli	2016	Incidence	Rate per 100,000	BHR	Bahrain	Eastern Mediterranean	<5 years	103942	65.0917	11.2042	197.343
E. coli pathotypes	ETEC	Enterotoxigenic E. coli	2016	Incidence	Rate per 100,000	BHR	Bahrain	Eastern Mediterranean	≥5 years	1293204	39.6937	6.83243	120.342
E. coli pathotypes	ETEC	Enterotoxigenic E. coli	2016	Incidence	Rate per 100,000	BHR	Bahrain	Eastern Mediterranean	All ages	1397146	41.5832	7.15767	126.071
E. coli pathotypes	ETEC	Enterotoxigenic E. coli	2016	Incidence	Rate per 100,000	BHS	Bahamas	Americas	<5 years	25801	72.592	12.4952	220.082
E. coli pathotypes	ETEC	Enterotoxigenic E. coli	2016	Incidence	Rate per 100,000	BHS	Bahamas	Americas	≥5 years	360967	39.3668	6.77616	119.351
E. coli pathotypes	ETEC	Enterotoxigenic E. coli	2016	Incidence	Rate per 100,000	BHS	Bahamas	Americas	All ages	386768	41.5832	7.15767	126.071
E. coli pathotypes	ETEC	Enterotoxigenic E. coli	2016	Incidence	Rate per 100,000	BIH	Bosnia and Herzegovina	Europe	<5 years	147863	1395.82	539.208	2970.75
E. coli pathotypes	ETEC	Enterotoxigenic E. coli	2016	Incidence	Rate per 100,000	BIH	Bosnia and Herzegovina	Europe	≥5 years	3347734	105.483	40.6682	218.245
E. coli pathotypes	ETEC	Enterotoxigenic E. coli	2016	Incidence	Rate per 100,000	BIH	Bosnia and Herzegovina	Europe	All ages	3495597	160.064	62.8981	324.759
E. coli pathotypes	ETEC	Enterotoxigenic E. coli	2016	Incidence	Rate per 100,000	BLR	Belarus	Europe	<5 years	585522	2823.67	1165.51	5459.25
E. coli pathotypes	ETEC	Enterotoxigenic E. coli	2016	Incidence	Rate per 100,000	BLR	Belarus	Europe	≥5 years	8910419	560.097	237.436	1079.42
E. coli pathotypes	ETEC	Enterotoxigenic E. coli	2016	Incidence	Rate per 100,000	BLR	Belarus	Europe	All ages	9495941	699.669	299.609	1337.71
E. coli pathotypes	ETEC	Enterotoxigenic E. coli	2016	Incidence	Rate per 100,000	BLZ	Belize	Americas	<5 years	37140	1270.14	589.329	2285.2
E. coli pathotypes	ETEC	Enterotoxigenic E. coli	2016	Incidence	Rate per 100,000	BLZ	Belize	Americas	≥5 years	322945	1545.88	742.88	2850.74
E. coli pathotypes	ETEC	Enterotoxigenic E. coli	2016	Incidence	Rate per 100,000	BLZ	Belize	Americas	All ages	360085	1517.44	729.043	2787.65
E. coli pathotypes	ETEC	Enterotoxigenic E. coli	2016	Incidence	Rate per 100,000	BOL	Bolivia	Americas	<5 years	1242696	1579.69	728.533	3024.4
E. coli pathotypes	ETEC	Enterotoxigenic E. coli	2016	Incidence	Rate per 100,000	BOL	Bolivia	Americas	≥5 years	9854826	666.529	304.394	1262.06
E. coli pathotypes	ETEC	Enterotoxigenic E. coli	2016	Incidence	Rate per 100,000	BOL	Bolivia	Americas	All ages	11097522	768.784	351.138	1440.8
E. coli pathotypes	ETEC	Enterotoxigenic E. coli	2016	Incidence	Rate per 100,000	BRA	Brazil	Americas	<5 years	14487886	1194.79	551.438	2225.83
E. coli pathotypes	ETEC	Enterotoxigenic E. coli	2016	Incidence	Rate per 100,000	BRA	Brazil	Americas	≥5 years	187971979	595.504	270.998	1094.02
E. coli pathotypes	ETEC	Enterotoxigenic E. coli	2016	Incidence	Rate per 100,000	BRA	Brazil	Americas	All ages	202459865	638.388	290.252	1165.55
E. coli pathotypes	ETEC	Enterotoxigenic E. coli	2016	Incidence	Rate per 100,000	BRB	Barbados	Americas	<5 years	16529	81.8281	14.085	248.083
E. coli pathotypes	ETEC	Enterotoxigenic E. coli	2016	Incidence	Rate per 100,000	BRB	Barbados	Americas	≥5 years	262773	39.0518	6.72193	118.396
E. coli pathotypes	ETEC	Enterotoxigenic E. coli	2016	Incidence	Rate per 100,000	BRB	Barbados	Americas	All ages	279302	41.5832	7.15767	126.071
E. coli pathotypes	ETEC	Enterotoxigenic E. coli	2016	Incidence	Rate per 100,000	BRN	Brunei	Western Pacific	<5 years	33409	61.5912	10.6016	186.73
E. coli pathotypes	ETEC	Enterotoxigenic E. coli	2016	Incidence	Rate per 100,000	BRN	Brunei	Western Pacific	≥5 years	391511	39.8759	6.86379	120.894
E. coli pathotypes	ETEC	Enterotoxigenic E. coli	2016	Incidence	Rate per 100,000	BRN	Brunei	Western Pacific	All ages	424920	41.5832	7.15767	126.071
E. coli pathotypes	ETEC	Enterotoxigenic E. coli	2016	Incidence	Rate per 100,000	BTN	Bhutan	South-East Asia	<5 years	61585	2481.14	1340.3	4122.21
E. coli pathotypes	ETEC	Enterotoxigenic E. coli	2016	Incidence	Rate per 100,000	BTN	Bhutan	South-East Asia	≥5 years	682642	2825.21	1494.81	4534.26
E. coli pathotypes	ETEC	Enterotoxigenic E. coli	2016	Incidence	Rate per 100,000	BTN	Bhutan	South-East Asia	All ages	744227	2796.73	1500.38	4443.37
E. coli pathotypes	ETEC	Enterotoxigenic E. coli	2016	Incidence	Rate per 100,000	BWA	Botswana	Africa	<5 years	270245	6607.16	3278.63	11186.5
E. coli pathotypes	ETEC	Enterotoxigenic E. coli	2016	Incidence	Rate per 100,000	BWA	Botswana	Africa	≥5 years	1948680	8942.51	4627.94	15736.6
E. coli pathotypes	ETEC	Enterotoxigenic E. coli	2016	Incidence	Rate per 100,000	BWA	Botswana	Africa	All ages	2218925	8658.08	4483.87	14988.6
E. coli pathotypes	ETEC	Enterotoxigenic E. coli	2016	Incidence	Rate per 100,000	CAF	Central African Republic	Africa	<5 years	893198	11923.9	5152.21	22677.7
E. coli pathotypes	ETEC	Enterotoxigenic E. coli	2016	Incidence	Rate per 100,000	CAF	Central African Republic	Africa	≥5 years	3775559	7881.01	3303.67	14483.7
E. coli pathotypes	ETEC	Enterotoxigenic E. coli	2016	Incidence	Rate per 100,000	CAF	Central African Republic	Africa	All ages	4668757	8654.46	3717.35	15778.1
E. coli pathotypes	ETEC	Enterotoxigenic E. coli	2016	Incidence	Rate per 100,000	CAN	Canada	Americas	<5 years	1947220	89.8578	15.4671	272.427
E. coli pathotypes	ETEC	Enterotoxigenic E. coli	2016	Incidence	Rate per 100,000	CAN	Canada	Americas	≥5 years	34185097	38.8335	6.68436	117.734
E. coli pathotypes	ETEC	Enterotoxigenic E. coli	2016	Incidence	Rate per 100,000	CAN	Canada	Americas	All ages	36132317	41.5832	7.15767	126.071
E. coli pathotypes	ETEC	Enterotoxigenic E. coli	2016	Incidence	Rate per 100,000	CHE	Switzerland	Europe	<5 years	423021	95.3423	16.4112	289.055
E. coli pathotypes	ETEC	Enterotoxigenic E. coli	2016	Incidence	Rate per 100,000	CHE	Switzerland	Europe	≥5 years	7905593	38.7066	6.66253	117.349
E. coli pathotypes	ETEC	Enterotoxigenic E. coli	2016	Incidence	Rate per 100,000	CHE	Switzerland	Europe	All ages	8328614	41.5832	7.15767	126.071
E. coli pathotypes	ETEC	Enterotoxigenic E. coli	2016	Incidence	Rate per 100,000	CHL	Chile	Americas	<5 years	1203084	73.0117	12.5674	221.354
E. coli pathotypes	ETEC	Enterotoxigenic E. coli	2016	Incidence	Rate per 100,000	CHL	Chile	Americas	≥5 years	16935932	39.3507	6.77338	119.302
E. coli pathotypes	ETEC	Enterotoxigenic E. coli	2016	Incidence	Rate per 100,000	CHL	Chile	Americas	All ages	18139016	41.5832	7.15767	126.071
E. coli pathotypes	ETEC	Enterotoxigenic E. coli	2016	Incidence	Rate per 100,000	CHN	China	Western Pacific	<5 years	90583370	239.676	126.849	424.072
E. coli pathotypes	ETEC	Enterotoxigenic E. coli	2016	Incidence	Rate per 100,000	CHN	China	Western Pacific	≥5 years	1309225481	98.9801	54.4733	168.337
E. coli pathotypes	ETEC	Enterotoxigenic E. coli	2016	Incidence	Rate per 100,000	CHN	China	Western Pacific	All ages	1399808851	108.085	60.0276	183.75
E. coli pathotypes	ETEC	Enterotoxigenic E. coli	2016	Incidence	Rate per 100,000	CIV	Cote d'Ivoire	Africa	<5 years	4236580	8024.85	4456.12	12850
E. coli pathotypes	ETEC	Enterotoxigenic E. coli	2016	Incidence	Rate per 100,000	CIV	Cote d'Ivoire	Africa	≥5 years	21375723	8020.57	4390.24	12656.1
E. coli pathotypes	ETEC	Enterotoxigenic E. coli	2016	Incidence	Rate per 100,000	CIV	Cote d'Ivoire	Africa	All ages	25612303	8021.28	4407.36	12638.4
E. coli pathotypes	ETEC	Enterotoxigenic E. coli	2016	Incidence	Rate per 100,000	CMR	Cameroon	Africa	<5 years	3795067	10510.4	4959.81	17666.9
E. coli pathotypes	ETEC	Enterotoxigenic E. coli	2016	Incidence	Rate per 100,000	CMR	Cameroon	Africa	≥5 years	19313939	8301.51	3981.4	14559.3
E. coli pathotypes	ETEC	Enterotoxigenic E. coli	2016	Incidence	Rate per 100,000	CMR	Cameroon	Africa	All ages	23109006	8664.27	4150.15	15022.6
E. coli pathotypes	ETEC	Enterotoxigenic E. coli	2016	Incidence	Rate per 100,000	COD	Democratic Republic of Congo	Africa	<5 years	15291546	11743.1	6353.99	18143.7
E. coli pathotypes	ETEC	Enterotoxigenic E. coli	2016	Incidence	Rate per 100,000	COD	Democratic Republic of Congo	Africa	≥5 years	67067647	7273.92	3836.64	11514
E. coli pathotypes	ETEC	Enterotoxigenic E. coli	2016	Incidence	Rate per 100,000	COD	Democratic Republic of Congo	Africa	All ages	82359193	8103.71	4468.1	12627.6
E. coli pathotypes	ETEC	Enterotoxigenic E. coli	2016	Incidence	Rate per 100,000	COG	Congo	Africa	<5 years	846955	10316.9	5792.55	16702.3
E. coli pathotypes	ETEC	Enterotoxigenic E. coli	2016	Incidence	Rate per 100,000	COG	Congo	Africa	≥5 years	4312290	9372.46	5108.35	15463.5
E. coli pathotypes	ETEC	Enterotoxigenic E. coli	2016	Incidence	Rate per 100,000	COG	Congo	Africa	All ages	5159245	9527.5	5206.54	15732.5
E. coli pathotypes	ETEC	Enterotoxigenic E. coli	2016	Incidence	Rate per 100,000	COK	Cook Islands	Western Pacific	<5 years	1417	59.4572	10.2343	180.26
E. coli pathotypes	ETEC	Enterotoxigenic E. coli	2016	Incidence	Rate per 100,000	COK	Cook Islands	Western Pacific	≥5 years	15981	39.9984	6.88487	121.266
E. coli pathotypes	ETEC	Enterotoxigenic E. coli	2016	Incidence	Rate per 100,000	COK	Cook Islands	Western Pacific	All ages	17398	41.5832	7.15767	126.071
E. coli pathotypes	ETEC	Enterotoxigenic E. coli	2016	Incidence	Rate per 100,000	COL	Colombia	Americas	<5 years	3527434	1535.72	647.215	2926.23
E. coli pathotypes	ETEC	Enterotoxigenic E. coli	2016	Incidence	Rate per 100,000	COL	Colombia	Americas	≥5 years	43645326	811.38	324.432	1614.55
E. coli pathotypes	ETEC	Enterotoxigenic E. coli	2016	Incidence	Rate per 100,000	COL	Colombia	Americas	All ages	47172760	865.544	348.648	1717.52
E. coli pathotypes	ETEC	Enterotoxigenic E. coli	2016	Incidence	Rate per 100,000	COM	Comoros	Africa	<5 years	107681	8693.16	4798	13697.6
E. coli pathotypes	ETEC	Enterotoxigenic E. coli	2016	Incidence	Rate per 100,000	COM	Comoros	Africa	≥5 years	626573	8722.43	4767.58	13880.1
E. coli pathotypes	ETEC	Enterotoxigenic E. coli	2016	Incidence	Rate per 100,000	COM	Comoros	Africa	All ages	734254	8718.14	4795.83	13635.7
E. coli pathotypes	ETEC	Enterotoxigenic E. coli	2016	Incidence	Rate per 100,000	CPV	Cape Verde	Africa	<5 years	47242	2863.56	1267.85	5009.82
E. coli pathotypes	ETEC	Enterotoxigenic E. coli	2016	Incidence	Rate per 100,000	CPV	Cape Verde	Africa	≥5 years	465199	6209.55	2854.1	11059.8
E. coli pathotypes	ETEC	Enterotoxigenic E. coli	2016	Incidence	Rate per 100,000	CPV	Cape Verde	Africa	All ages	512441	5901.08	2732.73	10451
E. coli pathotypes	ETEC	Enterotoxigenic E. coli	2016	Incidence	Rate per 100,000	CRI	Costa Rica	Americas	<5 years	353294	2321.78	1060.88	4380.8
E. coli pathotypes	ETEC	Enterotoxigenic E. coli	2016	Incidence	Rate per 100,000	CRI	Costa Rica	Americas	≥5 years	4490094	2182.78	1024.43	3997.23
E. coli pathotypes	ETEC	Enterotoxigenic E. coli	2016	Incidence	Rate per 100,000	CRI	Costa Rica	Americas	All ages	4843388	2192.92	1047.01	4020.16
E. coli pathotypes	ETEC	Enterotoxigenic E. coli	2016	Incidence	Rate per 100,000	CUB	Cuba	Americas	<5 years	621420	1840.21	837.745	3482.07
E. coli pathotypes	ETEC	Enterotoxigenic E. coli	2016	Incidence	Rate per 100,000	CUB	Cuba	Americas	≥5 years	10651431	1547.08	739.519	2792.62
E. coli pathotypes	ETEC	Enterotoxigenic E. coli	2016	Incidence	Rate per 100,000	CUB	Cuba	Americas	All ages	11272851	1563.24	757.508	2826.8
E. coli pathotypes	ETEC	Enterotoxigenic E. coli	2016	Incidence	Rate per 100,000	CYP	Cyprus	Europe	<5 years	68811	86.442	14.8792	262.072
E. coli pathotypes	ETEC	Enterotoxigenic E. coli	2016	Incidence	Rate per 100,000	CYP	Cyprus	Europe	≥5 years	1159499	38.9211	6.69944	118
E. coli pathotypes	ETEC	Enterotoxigenic E. coli	2016	Incidence	Rate per 100,000	CYP	Cyprus	Europe	All ages	1228310	41.5832	7.15767	126.071
E. coli pathotypes	ETEC	Enterotoxigenic E. coli	2016	Incidence	Rate per 100,000	CZE	Czechia	Europe	<5 years	545622	93.4283	16.0817	283.253
E. coli pathotypes	ETEC	Enterotoxigenic E. coli	2016	Incidence	Rate per 100,000	CZE	Czechia	Europe	≥5 years	9981157	38.7491	6.66984	117.478
E. coli pathotypes	ETEC	Enterotoxigenic E. coli	2016	Incidence	Rate per 100,000	CZE	Czechia	Europe	All ages	10526779	41.5832	7.15767	126.071
E. coli pathotypes	ETEC	Enterotoxigenic E. coli	2016	Incidence	Rate per 100,000	DEU	Germany	Europe	<5 years	3630787	110.122	18.9551	333.863
E. coli pathotypes	ETEC	Enterotoxigenic E. coli	2016	Incidence	Rate per 100,000	DEU	Germany	Europe	≥5 years	78934849	38.4307	6.61502	116.513
E. coli pathotypes	ETEC	Enterotoxigenic E. coli	2016	Incidence	Rate per 100,000	DEU	Germany	Europe	All ages	82565636	41.5832	7.15767	126.071
E. coli pathotypes	ETEC	Enterotoxigenic E. coli	2016	Incidence	Rate per 100,000	DJI	Djibouti	Eastern Mediterranean	<5 years	115084	4280.95	2112.07	7360.47
E. coli pathotypes	ETEC	Enterotoxigenic E. coli	2016	Incidence	Rate per 100,000	DJI	Djibouti	Eastern Mediterranean	≥5 years	913945	6939.83	3483.69	12576.1
E. coli pathotypes	ETEC	Enterotoxigenic E. coli	2016	Incidence	Rate per 100,000	DJI	Djibouti	Eastern Mediterranean	All ages	1029029	6642.46	3374.62	11939.4
E. coli pathotypes	ETEC	Enterotoxigenic E. coli	2016	Incidence	Rate per 100,000	DMA	Dominica	Americas	<5 years	4647	961.944	431.621	1810.34
E. coli pathotypes	ETEC	Enterotoxigenic E. coli	2016	Incidence	Rate per 100,000	DMA	Dominica	Americas	≥5 years	65888	1289.47	613.26	2342.66
E. coli pathotypes	ETEC	Enterotoxigenic E. coli	2016	Incidence	Rate per 100,000	DMA	Dominica	Americas	All ages	70535	1267.89	604.602	2301.15
E. coli pathotypes	ETEC	Enterotoxigenic E. coli	2016	Incidence	Rate per 100,000	DNK	Denmark	Europe	<5 years	294738	93.7732	16.1411	284.298
E. coli pathotypes	ETEC	Enterotoxigenic E. coli	2016	Incidence	Rate per 100,000	DNK	Denmark	Europe	≥5 years	5412684	38.7413	6.6685	117.455
E. coli pathotypes	ETEC	Enterotoxigenic E. coli	2016	Incidence	Rate per 100,000	DNK	Denmark	Europe	All ages	5707422	41.5832	7.15767	126.071
E. coli pathotypes	ETEC	Enterotoxigenic E. coli	2016	Incidence	Rate per 100,000	DOM	Dominican Republic	Americas	<5 years	1038330	2011.93	1050.92	3510.91
E. coli pathotypes	ETEC	Enterotoxigenic E. coli	2016	Incidence	Rate per 100,000	DOM	Dominican Republic	Americas	≥5 years	9455436	1185.38	582.804	2117.28
E. coli pathotypes	ETEC	Enterotoxigenic E. coli	2016	Incidence	Rate per 100,000	DOM	Dominican Republic	Americas	All ages	10493766	1267.17	646.071	2249.73
E. coli pathotypes	ETEC	Enterotoxigenic E. coli	2016	Incidence	Rate per 100,000	DZA	Algeria	Africa	<5 years	4796789	3669.34	2015.49	5756.51
E. coli pathotypes	ETEC	Enterotoxigenic E. coli	2016	Incidence	Rate per 100,000	DZA	Algeria	Africa	≥5 years	35632453	2205.81	1165.59	3632.51
E. coli pathotypes	ETEC	Enterotoxigenic E. coli	2016	Incidence	Rate per 100,000	DZA	Algeria	Africa	All ages	40429242	2379.45	1271.37	3847.69
E. coli pathotypes	ETEC	Enterotoxigenic E. coli	2016	Incidence	Rate per 100,000	ECU	Ecuador	Americas	<5 years	1549481	1262.18	654.081	2304.78
E. coli pathotypes	ETEC	Enterotoxigenic E. coli	2016	Incidence	Rate per 100,000	ECU	Ecuador	Americas	≥5 years	14833812	771.579	384.916	1404.46
E. coli pathotypes	ETEC	Enterotoxigenic E. coli	2016	Incidence	Rate per 100,000	ECU	Ecuador	Americas	All ages	16383293	817.978	414.715	1487.62
E. coli pathotypes	ETEC	Enterotoxigenic E. coli	2016	Incidence	Rate per 100,000	EGY	Egypt	Eastern Mediterranean	<5 years	13120970	7939.49	4036.34	14181.6
E. coli pathotypes	ETEC	Enterotoxigenic E. coli	2016	Incidence	Rate per 100,000	EGY	Egypt	Eastern Mediterranean	≥5 years	87493560	2393.77	1161.94	4357.28
E. coli pathotypes	ETEC	Enterotoxigenic E. coli	2016	Incidence	Rate per 100,000	EGY	Egypt	Eastern Mediterranean	All ages	100614530	3116.98	1588.24	5685.73
E. coli pathotypes	ETEC	Enterotoxigenic E. coli	2016	Incidence	Rate per 100,000	EMR	Eastern Mediterranean Region	Eastern Mediterranean	<5 years	91071391	8229.92	4457.04	12910.6
E. coli pathotypes	ETEC	Enterotoxigenic E. coli	2016	Incidence	Rate per 100,000	EMR	Eastern Mediterranean Region	Eastern Mediterranean	≥5 years	610869731	3789.72	1991.02	6385.15
E. coli pathotypes	ETEC	Enterotoxigenic E. coli	2016	Incidence	Rate per 100,000	EMR	Eastern Mediterranean Region	Eastern Mediterranean	All ages	701941122	4365.8	2308.84	7068.08
E. coli pathotypes	ETEC	Enterotoxigenic E. coli	2016	Incidence	Rate per 100,000	ERI	Eritrea	Africa	<5 years	457439	7980.78	3899.94	14499.2
E. coli pathotypes	ETEC	Enterotoxigenic E. coli	2016	Incidence	Rate per 100,000	ERI	Eritrea	Africa	≥5 years	2658466	12458.7	6057.5	23893.2
E. coli pathotypes	ETEC	Enterotoxigenic E. coli	2016	Incidence	Rate per 100,000	ERI	Eritrea	Africa	All ages	3115905	11801.3	5764.7	22297.9
E. coli pathotypes	ETEC	Enterotoxigenic E. coli	2016	Incidence	Rate per 100,000	ESP	Spain	Europe	<5 years	2185831	103.418	17.8012	313.539
E. coli pathotypes	ETEC	Enterotoxigenic E. coli	2016	Incidence	Rate per 100,000	ESP	Spain	Europe	≥5 years	44494996	38.5456	6.6348	116.861
E. coli pathotypes	ETEC	Enterotoxigenic E. coli	2016	Incidence	Rate per 100,000	ESP	Spain	Europe	All ages	46680827	41.5832	7.15767	126.071
E. coli pathotypes	ETEC	Enterotoxigenic E. coli	2016	Incidence	Rate per 100,000	EST	Estonia	Europe	<5 years	70603	90.262	15.5367	273.653
E. coli pathotypes	ETEC	Enterotoxigenic E. coli	2016	Incidence	Rate per 100,000	EST	Estonia	Europe	≥5 years	1245389	38.8236	6.68265	117.704
E. coli pathotypes	ETEC	Enterotoxigenic E. coli	2016	Incidence	Rate per 100,000	EST	Estonia	Europe	All ages	1315992	41.5832	7.15767	126.071
E. coli pathotypes	ETEC	Enterotoxigenic E. coli	2016	Incidence	Rate per 100,000	ETH	Ethiopia	Africa	<5 years	15888139	9741.48	5377.31	15595.5
E. coli pathotypes	ETEC	Enterotoxigenic E. coli	2016	Incidence	Rate per 100,000	ETH	Ethiopia	Africa	≥5 years	89367142	9191.26	4878.97	15988.8
E. coli pathotypes	ETEC	Enterotoxigenic E. coli	2016	Incidence	Rate per 100,000	ETH	Ethiopia	Africa	All ages	105255281	9274.32	5001.04	15946.4
E. coli pathotypes	ETEC	Enterotoxigenic E. coli	2016	Incidence	Rate per 100,000	EUR	European Region	Europe	<5 years	57176933	1193.64	551.079	2123.19
E. coli pathotypes	ETEC	Enterotoxigenic E. coli	2016	Incidence	Rate per 100,000	EUR	European Region	Europe	≥5 years	863120473	374.699	184.05	677.489
E. coli pathotypes	ETEC	Enterotoxigenic E. coli	2016	Incidence	Rate per 100,000	EUR	European Region	Europe	All ages	920297406	425.579	211.5	764.811
E. coli pathotypes	ETEC	Enterotoxigenic E. coli	2016	Incidence	Rate per 100,000	FIN	Finland	Europe	<5 years	294381	90.2683	15.5378	273.672
E. coli pathotypes	ETEC	Enterotoxigenic E. coli	2016	Incidence	Rate per 100,000	FIN	Finland	Europe	≥5 years	5193065	38.8234	6.68263	117.703
E. coli pathotypes	ETEC	Enterotoxigenic E. coli	2016	Incidence	Rate per 100,000	FIN	Finland	Europe	All ages	5487446	41.5832	7.15767	126.071
E. coli pathotypes	ETEC	Enterotoxigenic E. coli	2016	Incidence	Rate per 100,000	FJI	Fiji	Western Pacific	<5 years	93944	2212.01	821.46	4724.96
E. coli pathotypes	ETEC	Enterotoxigenic E. coli	2016	Incidence	Rate per 100,000	FJI	Fiji	Western Pacific	≥5 years	825033	1309.63	520.926	2737.01
E. coli pathotypes	ETEC	Enterotoxigenic E. coli	2016	Incidence	Rate per 100,000	FJI	Fiji	Western Pacific	All ages	918977	1401.88	556.386	2933.41
E. coli pathotypes	ETEC	Enterotoxigenic E. coli	2016	Incidence	Rate per 100,000	FRA	France	Europe	<5 years	3761403	83.6846	14.4045	253.712
E. coli pathotypes	ETEC	Enterotoxigenic E. coli	2016	Incidence	Rate per 100,000	FRA	France	Europe	≥5 years	61239715	38.9973	6.71256	118.231
E. coli pathotypes	ETEC	Enterotoxigenic E. coli	2016	Incidence	Rate per 100,000	FRA	France	Europe	All ages	65001118	41.5832	7.15767	126.071
E. coli pathotypes	ETEC	Enterotoxigenic E. coli	2016	Incidence	Rate per 100,000	FSM	Micronesia	Western Pacific	<5 years	12380	1318.44	548.299	2504.94
E. coli pathotypes	ETEC	Enterotoxigenic E. coli	2016	Incidence	Rate per 100,000	FSM	Micronesia	Western Pacific	≥5 years	96504	1128.44	481.305	2211.57
E. coli pathotypes	ETEC	Enterotoxigenic E. coli	2016	Incidence	Rate per 100,000	FSM	Micronesia	Western Pacific	All ages	108884	1150.05	499.027	2222.19
E. coli pathotypes	ETEC	Enterotoxigenic E. coli	2016	Incidence	Rate per 100,000	GAB	Gabon	Africa	<5 years	294082	6205.58	2917.85	10819.1
E. coli pathotypes	ETEC	Enterotoxigenic E. coli	2016	Incidence	Rate per 100,000	GAB	Gabon	Africa	≥5 years	1777367	6730.34	3075.95	11757.4
E. coli pathotypes	ETEC	Enterotoxigenic E. coli	2016	Incidence	Rate per 100,000	GAB	Gabon	Africa	All ages	2071449	6655.84	3053.43	11492.6
E. coli pathotypes	ETEC	Enterotoxigenic E. coli	2016	Incidence	Rate per 100,000	GBR	United Kingdom	Europe	<5 years	4061433	78.2676	13.4721	237.289
E. coli pathotypes	ETEC	Enterotoxigenic E. coli	2016	Incidence	Rate per 100,000	GBR	United Kingdom	Europe	≥5 years	61581263	39.1638	6.74122	118.735
E. coli pathotypes	ETEC	Enterotoxigenic E. coli	2016	Incidence	Rate per 100,000	GBR	United Kingdom	Europe	All ages	65642696	41.5832	7.15767	126.071
E. coli pathotypes	ETEC	Enterotoxigenic E. coli	2016	Incidence	Rate per 100,000	GEO	Georgia	Europe	<5 years	284253	2006.58	847.267	3966.98
E. coli pathotypes	ETEC	Enterotoxigenic E. coli	2016	Incidence	Rate per 100,000	GEO	Georgia	Europe	≥5 years	3507328	730.547	309.823	1424.38
E. coli pathotypes	ETEC	Enterotoxigenic E. coli	2016	Incidence	Rate per 100,000	GEO	Georgia	Europe	All ages	3791581	826.21	355.641	1601.06
E. coli pathotypes	ETEC	Enterotoxigenic E. coli	2016	Incidence	Rate per 100,000	GHA	Ghana	Africa	<5 years	4172905	7244.2	3129.96	13989.4
E. coli pathotypes	ETEC	Enterotoxigenic E. coli	2016	Incidence	Rate per 100,000	GHA	Ghana	Africa	≥5 years	24850370	9717.39	4174	18894
E. coli pathotypes	ETEC	Enterotoxigenic E. coli	2016	Incidence	Rate per 100,000	GHA	Ghana	Africa	All ages	29023275	9361.8	4044.63	18070.1
E. coli pathotypes	ETEC	Enterotoxigenic E. coli	2016	Incidence	Rate per 100,000	GIN	Guinea	Africa	<5 years	1953620	6012.28	3359.54	9444.73
E. coli pathotypes	ETEC	Enterotoxigenic E. coli	2016	Incidence	Rate per 100,000	GIN	Guinea	Africa	≥5 years	9964197	8819.58	4898.13	14104.2
E. coli pathotypes	ETEC	Enterotoxigenic E. coli	2016	Incidence	Rate per 100,000	GIN	Guinea	Africa	All ages	11917817	8359.4	4725.87	13171.4
E. coli pathotypes	ETEC	Enterotoxigenic E. coli	2016	Incidence	Rate per 100,000	GLOBAL	Global	All WHO Member States	<5 years	693786757	4775.82	3072.79	6853.54
E. coli pathotypes	ETEC	Enterotoxigenic E. coli	2016	Incidence	Rate per 100,000	GLOBAL	Global	All WHO Member States	≥5 years	6774668350	2859.38	1811.95	4256.85
E. coli pathotypes	ETEC	Enterotoxigenic E. coli	2016	Incidence	Rate per 100,000	GLOBAL	Global	All WHO Member States	All ages	7468455107	3037.41	1971.9	4466.97
E. coli pathotypes	ETEC	Enterotoxigenic E. coli	2016	Incidence	Rate per 100,000	GMB	Gambia	Africa	<5 years	375829	4558.04	1969.91	8032.56
E. coli pathotypes	ETEC	Enterotoxigenic E. coli	2016	Incidence	Rate per 100,000	GMB	Gambia	Africa	≥5 years	1878510	6896.84	3039.91	13055
E. coli pathotypes	ETEC	Enterotoxigenic E. coli	2016	Incidence	Rate per 100,000	GMB	Gambia	Africa	All ages	2254339	6506.93	2848.63	12398.3
E. coli pathotypes	ETEC	Enterotoxigenic E. coli	2016	Incidence	Rate per 100,000	GNB	Guinea-Bissau	Africa	<5 years	286672	6702.22	2829.14	12555.1
E. coli pathotypes	ETEC	Enterotoxigenic E. coli	2016	Incidence	Rate per 100,000	GNB	Guinea-Bissau	Africa	≥5 years	1522510	10663.2	4704.46	19919.9
E. coli pathotypes	ETEC	Enterotoxigenic E. coli	2016	Incidence	Rate per 100,000	GNB	Guinea-Bissau	Africa	All ages	1809182	10035.6	4439.4	18556.9
E. coli pathotypes	ETEC	Enterotoxigenic E. coli	2016	Incidence	Rate per 100,000	GNQ	Equatorial Guinea	Africa	<5 years	225123	5361.33	2837.64	8892.85
E. coli pathotypes	ETEC	Enterotoxigenic E. coli	2016	Incidence	Rate per 100,000	GNQ	Equatorial Guinea	Africa	≥5 years	1255922	7360.87	3808.41	12018.2
E. coli pathotypes	ETEC	Enterotoxigenic E. coli	2016	Incidence	Rate per 100,000	GNQ	Equatorial Guinea	Africa	All ages	1481045	7056.94	3705.36	11510.4
E. coli pathotypes	ETEC	Enterotoxigenic E. coli	2016	Incidence	Rate per 100,000	GRC	Greece	Europe	<5 years	479950	108.805	18.7285	329.871
E. coli pathotypes	ETEC	Enterotoxigenic E. coli	2016	Incidence	Rate per 100,000	GRC	Greece	Europe	≥5 years	10303807	38.4521	6.61871	116.578
E. coli pathotypes	ETEC	Enterotoxigenic E. coli	2016	Incidence	Rate per 100,000	GRC	Greece	Europe	All ages	10783757	41.5832	7.15767	126.071
E. coli pathotypes	ETEC	Enterotoxigenic E. coli	2016	Incidence	Rate per 100,000	GRD	Grenada	Americas	<5 years	8425	1351.87	588.743	2742.79
E. coli pathotypes	ETEC	Enterotoxigenic E. coli	2016	Incidence	Rate per 100,000	GRD	Grenada	Americas	≥5 years	106504	2603.49	1231.8	4743.25
E. coli pathotypes	ETEC	Enterotoxigenic E. coli	2016	Incidence	Rate per 100,000	GRD	Grenada	Americas	All ages	114929	2511.74	1190.15	4590.4
E. coli pathotypes	ETEC	Enterotoxigenic E. coli	2016	Incidence	Rate per 100,000	GTM	Guatemala	Americas	<5 years	1999025	2088.94	877.816	4154.02
E. coli pathotypes	ETEC	Enterotoxigenic E. coli	2016	Incidence	Rate per 100,000	GTM	Guatemala	Americas	≥5 years	14116167	1780.9	737.104	3734.66
E. coli pathotypes	ETEC	Enterotoxigenic E. coli	2016	Incidence	Rate per 100,000	GTM	Guatemala	Americas	All ages	16115192	1819.12	756.148	3800.07
E. coli pathotypes	ETEC	Enterotoxigenic E. coli	2016	Incidence	Rate per 100,000	GUY	Guyana	Americas	<5 years	80763	45.6368	7.8554	138.36
E. coli pathotypes	ETEC	Enterotoxigenic E. coli	2016	Incidence	Rate per 100,000	GUY	Guyana	Americas	≥5 years	680356	41.1021	7.07485	124.612
E. coli pathotypes	ETEC	Enterotoxigenic E. coli	2016	Incidence	Rate per 100,000	GUY	Guyana	Americas	All ages	761119	41.5832	7.15767	126.071
E. coli pathotypes	ETEC	Enterotoxigenic E. coli	2016	Incidence	Rate per 100,000	HND	Honduras	Americas	<5 years	1081887	1484.87	675.042	2820.77
E. coli pathotypes	ETEC	Enterotoxigenic E. coli	2016	Incidence	Rate per 100,000	HND	Honduras	Americas	≥5 years	8242716	1505.26	688.796	2904.88
E. coli pathotypes	ETEC	Enterotoxigenic E. coli	2016	Incidence	Rate per 100,000	HND	Honduras	Americas	All ages	9324603	1502.89	697.189	2921.7
E. coli pathotypes	ETEC	Enterotoxigenic E. coli	2016	Incidence	Rate per 100,000	HRV	Croatia	Europe	<5 years	195140	103.273	17.7763	313.1
E. coli pathotypes	ETEC	Enterotoxigenic E. coli	2016	Incidence	Rate per 100,000	HRV	Croatia	Europe	≥5 years	3966452	38.5482	6.63526	116.869
E. coli pathotypes	ETEC	Enterotoxigenic E. coli	2016	Incidence	Rate per 100,000	HRV	Croatia	Europe	All ages	4161592	41.5832	7.15767	126.071
E. coli pathotypes	ETEC	Enterotoxigenic E. coli	2016	Incidence	Rate per 100,000	HTI	Haiti	Americas	<5 years	1252246	2946.28	1430.02	5473.89
E. coli pathotypes	ETEC	Enterotoxigenic E. coli	2016	Incidence	Rate per 100,000	HTI	Haiti	Americas	≥5 years	9345693	1982.54	936.923	3632.1
E. coli pathotypes	ETEC	Enterotoxigenic E. coli	2016	Incidence	Rate per 100,000	HTI	Haiti	Americas	All ages	10597939	2096.41	1014.46	3803.9
E. coli pathotypes	ETEC	Enterotoxigenic E. coli	2016	Incidence	Rate per 100,000	HUN	Hungary	Europe	<5 years	454867	104.615	18.0072	317.167
E. coli pathotypes	ETEC	Enterotoxigenic E. coli	2016	Incidence	Rate per 100,000	HUN	Hungary	Europe	≥5 years	9371702	38.5239	6.63108	116.795
E. coli pathotypes	ETEC	Enterotoxigenic E. coli	2016	Incidence	Rate per 100,000	HUN	Hungary	Europe	All ages	9826569	41.5832	7.15767	126.071
E. coli pathotypes	ETEC	Enterotoxigenic E. coli	2016	Incidence	Rate per 100,000	IDN	Indonesia	South-East Asia	<5 years	24465055	9227.58	4107.38	17890.7
E. coli pathotypes	ETEC	Enterotoxigenic E. coli	2016	Incidence	Rate per 100,000	IDN	Indonesia	South-East Asia	≥5 years	238769589	2963.01	1308.73	5928.47
E. coli pathotypes	ETEC	Enterotoxigenic E. coli	2016	Incidence	Rate per 100,000	IDN	Indonesia	South-East Asia	All ages	263234644	3545.24	1599.96	7037.86
E. coli pathotypes	ETEC	Enterotoxigenic E. coli	2016	Incidence	Rate per 100,000	IND	India	South-East Asia	<5 years	123769426	3786.92	2033.01	6744.03
E. coli pathotypes	ETEC	Enterotoxigenic E. coli	2016	Incidence	Rate per 100,000	IND	India	South-East Asia	≥5 years	1212032946	5429.52	2911.87	9012.83
E. coli pathotypes	ETEC	Enterotoxigenic E. coli	2016	Incidence	Rate per 100,000	IND	India	South-East Asia	All ages	1335802372	5277.32	2846.71	8699.97
E. coli pathotypes	ETEC	Enterotoxigenic E. coli	2016	Incidence	Rate per 100,000	IRL	Ireland	Europe	<5 years	333274	68.687	11.823	208.243
E. coli pathotypes	ETEC	Enterotoxigenic E. coli	2016	Incidence	Rate per 100,000	IRL	Ireland	Europe	≥5 years	4393898	39.5274	6.80381	119.838
E. coli pathotypes	ETEC	Enterotoxigenic E. coli	2016	Incidence	Rate per 100,000	IRL	Ireland	Europe	All ages	4727172	41.5832	7.15767	126.071
E. coli pathotypes	ETEC	Enterotoxigenic E. coli	2016	Incidence	Rate per 100,000	IRN	Iran	Eastern Mediterranean	<5 years	7367047	1789.38	840.564	3154.25
E. coli pathotypes	ETEC	Enterotoxigenic E. coli	2016	Incidence	Rate per 100,000	IRN	Iran	Eastern Mediterranean	≥5 years	75818369	1610.65	766.428	2897.84
E. coli pathotypes	ETEC	Enterotoxigenic E. coli	2016	Incidence	Rate per 100,000	IRN	Iran	Eastern Mediterranean	All ages	83185416	1626.48	787.484	2873.09
E. coli pathotypes	ETEC	Enterotoxigenic E. coli	2016	Incidence	Rate per 100,000	IRQ	Iraq	Eastern Mediterranean	<5 years	5857763	4525.19	2344.47	7700.33
E. coli pathotypes	ETEC	Enterotoxigenic E. coli	2016	Incidence	Rate per 100,000	IRQ	Iraq	Eastern Mediterranean	≥5 years	32195387	2260.09	1125.74	4155.44
E. coli pathotypes	ETEC	Enterotoxigenic E. coli	2016	Incidence	Rate per 100,000	IRQ	Iraq	Eastern Mediterranean	All ages	38053150	2608.77	1336.83	4704.45
E. coli pathotypes	ETEC	Enterotoxigenic E. coli	2016	Incidence	Rate per 100,000	ISL	Iceland	Europe	<5 years	21865	73.6782	12.6821	223.375
E. coli pathotypes	ETEC	Enterotoxigenic E. coli	2016	Incidence	Rate per 100,000	ISL	Iceland	Europe	≥5 years	310805	39.3254	6.76903	119.225
E. coli pathotypes	ETEC	Enterotoxigenic E. coli	2016	Incidence	Rate per 100,000	ISL	Iceland	Europe	All ages	332670	41.5832	7.15767	126.071
E. coli pathotypes	ETEC	Enterotoxigenic E. coli	2016	Incidence	Rate per 100,000	ISR	Israel	Europe	<5 years	836194	47.0939	8.10622	142.778
E. coli pathotypes	ETEC	Enterotoxigenic E. coli	2016	Incidence	Rate per 100,000	ISR	Israel	Europe	≥5 years	7295803	40.9516	7.04896	124.156
E. coli pathotypes	ETEC	Enterotoxigenic E. coli	2016	Incidence	Rate per 100,000	ISR	Israel	Europe	All ages	8131997	41.5832	7.15767	126.071
E. coli pathotypes	ETEC	Enterotoxigenic E. coli	2016	Incidence	Rate per 100,000	ITA	Italy	Europe	<5 years	2574431	113.824	19.5923	345.086
E. coli pathotypes	ETEC	Enterotoxigenic E. coli	2016	Incidence	Rate per 100,000	ITA	Italy	Europe	≥5 years	57937175	38.3733	6.60514	116.339
E. coli pathotypes	ETEC	Enterotoxigenic E. coli	2016	Incidence	Rate per 100,000	ITA	Italy	Europe	All ages	60511606	41.5832	7.15767	126.071
E. coli pathotypes	ETEC	Enterotoxigenic E. coli	2016	Incidence	Rate per 100,000	JAM	Jamaica	Americas	<5 years	190085	1159.33	529.098	2168.97
E. coli pathotypes	ETEC	Enterotoxigenic E. coli	2016	Incidence	Rate per 100,000	JAM	Jamaica	Americas	≥5 years	2616524	1197.97	577.126	2150.07
E. coli pathotypes	ETEC	Enterotoxigenic E. coli	2016	Incidence	Rate per 100,000	JAM	Jamaica	Americas	All ages	2806609	1195.35	573.806	2162.96
E. coli pathotypes	ETEC	Enterotoxigenic E. coli	2016	Incidence	Rate per 100,000	JOR	Jordan	Eastern Mediterranean	<5 years	1209120	4029.15	1810.22	7326.5
E. coli pathotypes	ETEC	Enterotoxigenic E. coli	2016	Incidence	Rate per 100,000	JOR	Jordan	Eastern Mediterranean	≥5 years	8678776	2036.66	904.984	4103.52
E. coli pathotypes	ETEC	Enterotoxigenic E. coli	2016	Incidence	Rate per 100,000	JOR	Jordan	Eastern Mediterranean	All ages	9887896	2280.31	1010.57	4450.15
E. coli pathotypes	ETEC	Enterotoxigenic E. coli	2016	Incidence	Rate per 100,000	JPN	Japan	Western Pacific	<5 years	5079398	121.263	20.8728	367.64
E. coli pathotypes	ETEC	Enterotoxigenic E. coli	2016	Incidence	Rate per 100,000	JPN	Japan	Western Pacific	≥5 years	122113994	38.2689	6.58718	116.022
E. coli pathotypes	ETEC	Enterotoxigenic E. coli	2016	Incidence	Rate per 100,000	JPN	Japan	Western Pacific	All ages	127193392	41.5832	7.15767	126.071
E. coli pathotypes	ETEC	Enterotoxigenic E. coli	2016	Incidence	Rate per 100,000	KAZ	Kazakhstan	Europe	<5 years	1962872	1171.54	486.291	2258.36
E. coli pathotypes	ETEC	Enterotoxigenic E. coli	2016	Incidence	Rate per 100,000	KAZ	Kazakhstan	Europe	≥5 years	16257054	532.457	217.681	1039.46
E. coli pathotypes	ETEC	Enterotoxigenic E. coli	2016	Incidence	Rate per 100,000	KAZ	Kazakhstan	Europe	All ages	18219926	601.308	257.168	1180.26
E. coli pathotypes	ETEC	Enterotoxigenic E. coli	2016	Incidence	Rate per 100,000	KEN	Kenya	Africa	<5 years	6983614	8007.27	4196.18	14128.6
E. coli pathotypes	ETEC	Enterotoxigenic E. coli	2016	Incidence	Rate per 100,000	KEN	Kenya	Africa	≥5 years	40616535	11302.3	5899.46	20541
E. coli pathotypes	ETEC	Enterotoxigenic E. coli	2016	Incidence	Rate per 100,000	KEN	Kenya	Africa	All ages	47600149	10818.9	5749.67	19619.3
E. coli pathotypes	ETEC	Enterotoxigenic E. coli	2016	Incidence	Rate per 100,000	KGZ	Kyrgyzstan	Europe	<5 years	761173	1684.56	728.57	3266.73
E. coli pathotypes	ETEC	Enterotoxigenic E. coli	2016	Incidence	Rate per 100,000	KGZ	Kyrgyzstan	Europe	≥5 years	5293306	610.822	264.696	1143.02
E. coli pathotypes	ETEC	Enterotoxigenic E. coli	2016	Incidence	Rate per 100,000	KGZ	Kyrgyzstan	Europe	All ages	6054479	745.814	330.111	1391.5
E. coli pathotypes	ETEC	Enterotoxigenic E. coli	2016	Incidence	Rate per 100,000	KHM	Cambodia	Western Pacific	<5 years	1792969	2746.23	1174.48	5984.78
E. coli pathotypes	ETEC	Enterotoxigenic E. coli	2016	Incidence	Rate per 100,000	KHM	Cambodia	Western Pacific	≥5 years	13943432	1247.73	503.817	2685.09
E. coli pathotypes	ETEC	Enterotoxigenic E. coli	2016	Incidence	Rate per 100,000	KHM	Cambodia	Western Pacific	All ages	15736401	1418.46	584.326	3053.71
E. coli pathotypes	ETEC	Enterotoxigenic E. coli	2016	Incidence	Rate per 100,000	KIR	Kiribati	Western Pacific	<5 years	15911	2056.21	827.962	4027.49
E. coli pathotypes	ETEC	Enterotoxigenic E. coli	2016	Incidence	Rate per 100,000	KIR	Kiribati	Western Pacific	≥5 years	101669	2026.56	816.491	4003.1
E. coli pathotypes	ETEC	Enterotoxigenic E. coli	2016	Incidence	Rate per 100,000	KIR	Kiribati	Western Pacific	All ages	117580	2030.57	819.59	3940.53
E. coli pathotypes	ETEC	Enterotoxigenic E. coli	2016	Incidence	Rate per 100,000	KNA	Saint Kitts and Nevis	Americas	<5 years	3208	71.0715	12.2334	215.472
E. coli pathotypes	ETEC	Enterotoxigenic E. coli	2016	Incidence	Rate per 100,000	KNA	Saint Kitts and Nevis	Americas	≥5 years	43874	39.4271	6.78654	119.534
E. coli pathotypes	ETEC	Enterotoxigenic E. coli	2016	Incidence	Rate per 100,000	KNA	Saint Kitts and Nevis	Americas	All ages	47082	41.5832	7.15767	126.071
E. coli pathotypes	ETEC	Enterotoxigenic E. coli	2016	Incidence	Rate per 100,000	KOR	South Korea	Western Pacific	<5 years	2251136	110.129	18.9563	333.884
E. coli pathotypes	ETEC	Enterotoxigenic E. coli	2016	Incidence	Rate per 100,000	KOR	South Korea	Western Pacific	≥5 years	48943896	38.4305	6.615	116.512
E. coli pathotypes	ETEC	Enterotoxigenic E. coli	2016	Incidence	Rate per 100,000	KOR	South Korea	Western Pacific	All ages	51195032	41.5832	7.15767	126.071
E. coli pathotypes	ETEC	Enterotoxigenic E. coli	2016	Incidence	Rate per 100,000	KWT	Kuwait	Eastern Mediterranean	<5 years	312395	60.8487	10.4738	184.479
E. coli pathotypes	ETEC	Enterotoxigenic E. coli	2016	Incidence	Rate per 100,000	KWT	Kuwait	Eastern Mediterranean	≥5 years	3612972	39.9175	6.87094	121.02
E. coli pathotypes	ETEC	Enterotoxigenic E. coli	2016	Incidence	Rate per 100,000	KWT	Kuwait	Eastern Mediterranean	All ages	3925367	41.5832	7.15767	126.071
E. coli pathotypes	ETEC	Enterotoxigenic E. coli	2016	Incidence	Rate per 100,000	LAO	Laos	Western Pacific	<5 years	782009	3293.22	1463.75	6608.34
E. coli pathotypes	ETEC	Enterotoxigenic E. coli	2016	Incidence	Rate per 100,000	LAO	Laos	Western Pacific	≥5 years	6072503	1321.34	573.803	2698.98
E. coli pathotypes	ETEC	Enterotoxigenic E. coli	2016	Incidence	Rate per 100,000	LAO	Laos	Western Pacific	All ages	6854512	1546.31	683.508	3071.22
E. coli pathotypes	ETEC	Enterotoxigenic E. coli	2016	Incidence	Rate per 100,000	LBN	Lebanon	Eastern Mediterranean	<5 years	598720	5286.89	2499.25	9994.72
E. coli pathotypes	ETEC	Enterotoxigenic E. coli	2016	Incidence	Rate per 100,000	LBN	Lebanon	Eastern Mediterranean	≥5 years	5802529	2736.45	1269.91	5404.69
E. coli pathotypes	ETEC	Enterotoxigenic E. coli	2016	Incidence	Rate per 100,000	LBN	Lebanon	Eastern Mediterranean	All ages	6401249	2975	1405.24	5776.47
E. coli pathotypes	ETEC	Enterotoxigenic E. coli	2016	Incidence	Rate per 100,000	LBR	Liberia	Africa	<5 years	737011	11274.3	6332.21	17738.6
E. coli pathotypes	ETEC	Enterotoxigenic E. coli	2016	Incidence	Rate per 100,000	LBR	Liberia	Africa	≥5 years	3972566	12870.1	7039.2	21193.1
E. coli pathotypes	ETEC	Enterotoxigenic E. coli	2016	Incidence	Rate per 100,000	LBR	Liberia	Africa	All ages	4709577	12620.4	6989.86	20337.4
E. coli pathotypes	ETEC	Enterotoxigenic E. coli	2016	Incidence	Rate per 100,000	LBY	Libya	Eastern Mediterranean	<5 years	709956	2527.43	941.187	5114.13
E. coli pathotypes	ETEC	Enterotoxigenic E. coli	2016	Incidence	Rate per 100,000	LBY	Libya	Eastern Mediterranean	≥5 years	5872079	2109.6	788.452	4512.04
E. coli pathotypes	ETEC	Enterotoxigenic E. coli	2016	Incidence	Rate per 100,000	LBY	Libya	Eastern Mediterranean	All ages	6582035	2154.67	809.576	4543.82
E. coli pathotypes	ETEC	Enterotoxigenic E. coli	2016	Incidence	Rate per 100,000	LCA	Saint Lucia	Americas	<5 years	10571	1553.58	711.513	2944.46
E. coli pathotypes	ETEC	Enterotoxigenic E. coli	2016	Incidence	Rate per 100,000	LCA	Saint Lucia	Americas	≥5 years	164721	2090.53	971.672	3822.78
E. coli pathotypes	ETEC	Enterotoxigenic E. coli	2016	Incidence	Rate per 100,000	LCA	Saint Lucia	Americas	All ages	175292	2058.15	958.533	3772.04
E. coli pathotypes	ETEC	Enterotoxigenic E. coli	2016	Incidence	Rate per 100,000	LKA	Sri Lanka	South-East Asia	<5 years	1770260	3455.37	1808.92	6067.15
E. coli pathotypes	ETEC	Enterotoxigenic E. coli	2016	Incidence	Rate per 100,000	LKA	Sri Lanka	South-East Asia	≥5 years	20049377	2323.23	1197	3801.14
E. coli pathotypes	ETEC	Enterotoxigenic E. coli	2016	Incidence	Rate per 100,000	LKA	Sri Lanka	South-East Asia	All ages	21819637	2415.08	1263.56	3984.63
E. coli pathotypes	ETEC	Enterotoxigenic E. coli	2016	Incidence	Rate per 100,000	LSO	Lesotho	Africa	<5 years	283071	6822.5	3809.15	10811.1
E. coli pathotypes	ETEC	Enterotoxigenic E. coli	2016	Incidence	Rate per 100,000	LSO	Lesotho	Africa	≥5 years	1834041	12560.7	6960	20368.9
E. coli pathotypes	ETEC	Enterotoxigenic E. coli	2016	Incidence	Rate per 100,000	LSO	Lesotho	Africa	All ages	2117112	11793.5	6602.53	18857.5
E. coli pathotypes	ETEC	Enterotoxigenic E. coli	2016	Incidence	Rate per 100,000	LTU	Lithuania	Europe	<5 years	151499	92.359	15.8976	280.011
E. coli pathotypes	ETEC	Enterotoxigenic E. coli	2016	Incidence	Rate per 100,000	LTU	Lithuania	Europe	≥5 years	2737943	38.7737	6.67406	117.553
E. coli pathotypes	ETEC	Enterotoxigenic E. coli	2016	Incidence	Rate per 100,000	LTU	Lithuania	Europe	All ages	2889442	41.5832	7.15767	126.071
E. coli pathotypes	ETEC	Enterotoxigenic E. coli	2016	Incidence	Rate per 100,000	LUX	Luxembourg	Europe	<5 years	32021	87.1355	14.9985	264.174
E. coli pathotypes	ETEC	Enterotoxigenic E. coli	2016	Incidence	Rate per 100,000	LUX	Luxembourg	Europe	≥5 years	544155	38.9027	6.69627	117.944
E. coli pathotypes	ETEC	Enterotoxigenic E. coli	2016	Incidence	Rate per 100,000	LUX	Luxembourg	Europe	All ages	576176	41.5832	7.15767	126.071
E. coli pathotypes	ETEC	Enterotoxigenic E. coli	2016	Incidence	Rate per 100,000	LVA	Latvia	Europe	<5 years	103627	92.0261	15.8403	279.001
E. coli pathotypes	ETEC	Enterotoxigenic E. coli	2016	Incidence	Rate per 100,000	LVA	Latvia	Europe	≥5 years	1865661	38.7814	6.6754	117.576
E. coli pathotypes	ETEC	Enterotoxigenic E. coli	2016	Incidence	Rate per 100,000	LVA	Latvia	Europe	All ages	1969288	41.5832	7.15767	126.071
E. coli pathotypes	ETEC	Enterotoxigenic E. coli	2016	Incidence	Rate per 100,000	MAR	Morocco	Eastern Mediterranean	<5 years	3351484	3103.74	1216.24	6528.01
E. coli pathotypes	ETEC	Enterotoxigenic E. coli	2016	Incidence	Rate per 100,000	MAR	Morocco	Eastern Mediterranean	≥5 years	31454304	1038.99	395.304	2243.71
E. coli pathotypes	ETEC	Enterotoxigenic E. coli	2016	Incidence	Rate per 100,000	MAR	Morocco	Eastern Mediterranean	All ages	34805788	1237.8	489.062	2689.77
E. coli pathotypes	ETEC	Enterotoxigenic E. coli	2016	Incidence	Rate per 100,000	MCO	Monaco	Europe	<5 years	1623	110.579	19.0339	335.25
E. coli pathotypes	ETEC	Enterotoxigenic E. coli	2016	Incidence	Rate per 100,000	MCO	Monaco	Europe	≥5 years	35438	38.4233	6.61376	116.491
E. coli pathotypes	ETEC	Enterotoxigenic E. coli	2016	Incidence	Rate per 100,000	MCO	Monaco	Europe	All ages	37061	41.5832	7.15767	126.071
E. coli pathotypes	ETEC	Enterotoxigenic E. coli	2016	Incidence	Rate per 100,000	MDA	Moldova	Europe	<5 years	229048	2859.81	1223.19	5590.33
E. coli pathotypes	ETEC	Enterotoxigenic E. coli	2016	Incidence	Rate per 100,000	MDA	Moldova	Europe	≥5 years	3031917	434.228	185.75	875.004
E. coli pathotypes	ETEC	Enterotoxigenic E. coli	2016	Incidence	Rate per 100,000	MDA	Moldova	Europe	All ages	3260965	604.599	264.506	1188.78
E. coli pathotypes	ETEC	Enterotoxigenic E. coli	2016	Incidence	Rate per 100,000	MDG	Madagascar	Africa	<5 years	3955865	11252.2	6118.51	18291
E. coli pathotypes	ETEC	Enterotoxigenic E. coli	2016	Incidence	Rate per 100,000	MDG	Madagascar	Africa	≥5 years	21804027	13910.4	7398.33	23827.6
E. coli pathotypes	ETEC	Enterotoxigenic E. coli	2016	Incidence	Rate per 100,000	MDG	Madagascar	Africa	All ages	25759892	13502.2	7109.12	23158.7
E. coli pathotypes	ETEC	Enterotoxigenic E. coli	2016	Incidence	Rate per 100,000	MDV	Maldives	South-East Asia	<5 years	37063	6077.94	3115.9	10615.3
E. coli pathotypes	ETEC	Enterotoxigenic E. coli	2016	Incidence	Rate per 100,000	MDV	Maldives	South-East Asia	≥5 years	398713	2375.98	1208.19	4147.22
E. coli pathotypes	ETEC	Enterotoxigenic E. coli	2016	Incidence	Rate per 100,000	MDV	Maldives	South-East Asia	All ages	435776	2690.84	1358.87	4650.32
E. coli pathotypes	ETEC	Enterotoxigenic E. coli	2016	Incidence	Rate per 100,000	MEX	Mexico	Americas	<5 years	11224742	1062.43	471.267	2110.78
E. coli pathotypes	ETEC	Enterotoxigenic E. coli	2016	Incidence	Rate per 100,000	MEX	Mexico	Americas	≥5 years	110456231	512.282	219.187	1029.52
E. coli pathotypes	ETEC	Enterotoxigenic E. coli	2016	Incidence	Rate per 100,000	MEX	Mexico	Americas	All ages	121680973	563.032	246.161	1137.86
E. coli pathotypes	ETEC	Enterotoxigenic E. coli	2016	Incidence	Rate per 100,000	MHL	Marshall Islands	Western Pacific	<5 years	5704	1158.84	529.053	2315.2
E. coli pathotypes	ETEC	Enterotoxigenic E. coli	2016	Incidence	Rate per 100,000	MHL	Marshall Islands	Western Pacific	≥5 years	42574	1034.18	455.714	2029.55
E. coli pathotypes	ETEC	Enterotoxigenic E. coli	2016	Incidence	Rate per 100,000	MHL	Marshall Islands	Western Pacific	All ages	48278	1048.91	470.138	2052.79
E. coli pathotypes	ETEC	Enterotoxigenic E. coli	2016	Incidence	Rate per 100,000	MKD	North Macedonia	Europe	<5 years	117356	1731.32	724.337	3375.19
E. coli pathotypes	ETEC	Enterotoxigenic E. coli	2016	Incidence	Rate per 100,000	MKD	North Macedonia	Europe	≥5 years	1853772	109.664	47.042	218.977
E. coli pathotypes	ETEC	Enterotoxigenic E. coli	2016	Incidence	Rate per 100,000	MKD	North Macedonia	Europe	All ages	1971128	206.213	86.3541	400.527
E. coli pathotypes	ETEC	Enterotoxigenic E. coli	2016	Incidence	Rate per 100,000	MLI	Mali	Africa	<5 years	3597169	7569.44	3962.92	13266.3
E. coli pathotypes	ETEC	Enterotoxigenic E. coli	2016	Incidence	Rate per 100,000	MLI	Mali	Africa	≥5 years	15286420	11784.8	5916.18	21381.9
E. coli pathotypes	ETEC	Enterotoxigenic E. coli	2016	Incidence	Rate per 100,000	MLI	Mali	Africa	All ages	18883589	10981.8	5494.79	19895.9
E. coli pathotypes	ETEC	Enterotoxigenic E. coli	2016	Incidence	Rate per 100,000	MLT	Malta	Europe	<5 years	22213	98.1773	16.8991	297.65
E. coli pathotypes	ETEC	Enterotoxigenic E. coli	2016	Incidence	Rate per 100,000	MLT	Malta	Europe	≥5 years	428130	38.6469	6.65225	117.168
E. coli pathotypes	ETEC	Enterotoxigenic E. coli	2016	Incidence	Rate per 100,000	MLT	Malta	Europe	All ages	450343	41.5832	7.15767	126.071
E. coli pathotypes	ETEC	Enterotoxigenic E. coli	2016	Incidence	Rate per 100,000	MMR	Myanmar	South-East Asia	<5 years	4471765	6635.6	3469.69	10900.2
E. coli pathotypes	ETEC	Enterotoxigenic E. coli	2016	Incidence	Rate per 100,000	MMR	Myanmar	South-East Asia	≥5 years	46818118	1791.92	933.064	2915.06
E. coli pathotypes	ETEC	Enterotoxigenic E. coli	2016	Incidence	Rate per 100,000	MMR	Myanmar	South-East Asia	All ages	51289883	2214.22	1183.39	3575.63
E. coli pathotypes	ETEC	Enterotoxigenic E. coli	2016	Incidence	Rate per 100,000	MNE	Montenegro	Europe	<5 years	38422	1192.91	486.89	2343.76
E. coli pathotypes	ETEC	Enterotoxigenic E. coli	2016	Incidence	Rate per 100,000	MNE	Montenegro	Europe	≥5 years	587900	88.0517	36.9834	173.87
E. coli pathotypes	ETEC	Enterotoxigenic E. coli	2016	Incidence	Rate per 100,000	MNE	Montenegro	Europe	All ages	626322	155.83	65.0768	303.258
E. coli pathotypes	ETEC	Enterotoxigenic E. coli	2016	Incidence	Rate per 100,000	MNG	Mongolia	Western Pacific	<5 years	372525	507.348	223.156	1032.87
E. coli pathotypes	ETEC	Enterotoxigenic E. coli	2016	Incidence	Rate per 100,000	MNG	Mongolia	Western Pacific	≥5 years	2636214	65.6381	28.3871	133.2
E. coli pathotypes	ETEC	Enterotoxigenic E. coli	2016	Incidence	Rate per 100,000	MNG	Mongolia	Western Pacific	All ages	3008739	120.328	53.939	236.178
E. coli pathotypes	ETEC	Enterotoxigenic E. coli	2016	Incidence	Rate per 100,000	MOZ	Mozambique	Africa	<5 years	4799131	4717.81	2350	8423.09
E. coli pathotypes	ETEC	Enterotoxigenic E. coli	2016	Incidence	Rate per 100,000	MOZ	Mozambique	Africa	≥5 years	22134462	7559.69	3711.29	13758
E. coli pathotypes	ETEC	Enterotoxigenic E. coli	2016	Incidence	Rate per 100,000	MOZ	Mozambique	Africa	All ages	26933593	7053.31	3501.45	12806.6
E. coli pathotypes	ETEC	Enterotoxigenic E. coli	2016	Incidence	Rate per 100,000	MRT	Mauritania	Africa	<5 years	690736	9810.25	5424.43	15815.9
E. coli pathotypes	ETEC	Enterotoxigenic E. coli	2016	Incidence	Rate per 100,000	MRT	Mauritania	Africa	≥5 years	3334758	11694.4	6316.32	19615.2
E. coli pathotypes	ETEC	Enterotoxigenic E. coli	2016	Incidence	Rate per 100,000	MRT	Mauritania	Africa	All ages	4025494	11371.1	6214.39	18742.3
E. coli pathotypes	ETEC	Enterotoxigenic E. coli	2016	Incidence	Rate per 100,000	MUS	Mauritius	Africa	<5 years	68682	8751.75	4180.92	15161.6
E. coli pathotypes	ETEC	Enterotoxigenic E. coli	2016	Incidence	Rate per 100,000	MUS	Mauritius	Africa	≥5 years	1223541	3294.18	1631.92	5873.17
E. coli pathotypes	ETEC	Enterotoxigenic E. coli	2016	Incidence	Rate per 100,000	MUS	Mauritius	Africa	All ages	1292223	3584.25	1788.8	6287.15
E. coli pathotypes	ETEC	Enterotoxigenic E. coli	2016	Incidence	Rate per 100,000	MWI	Malawi	Africa	<5 years	2867131	7911.86	3370.83	15145.3
E. coli pathotypes	ETEC	Enterotoxigenic E. coli	2016	Incidence	Rate per 100,000	MWI	Malawi	Africa	≥5 years	14451457	10477.3	4715.54	20327.9
E. coli pathotypes	ETEC	Enterotoxigenic E. coli	2016	Incidence	Rate per 100,000	MWI	Malawi	Africa	All ages	17318588	10052.6	4560.94	19354.6
E. coli pathotypes	ETEC	Enterotoxigenic E. coli	2016	Incidence	Rate per 100,000	MYS	Malaysia	Western Pacific	<5 years	2621241	2112.98	907.01	4181.54
E. coli pathotypes	ETEC	Enterotoxigenic E. coli	2016	Incidence	Rate per 100,000	MYS	Malaysia	Western Pacific	≥5 years	28884536	1742.39	790.953	3492.8
E. coli pathotypes	ETEC	Enterotoxigenic E. coli	2016	Incidence	Rate per 100,000	MYS	Malaysia	Western Pacific	All ages	31505777	1773.22	799.602	3526.83
E. coli pathotypes	ETEC	Enterotoxigenic E. coli	2016	Incidence	Rate per 100,000	NAM	Namibia	Africa	<5 years	338289	5745.65	2892.15	9572.65
E. coli pathotypes	ETEC	Enterotoxigenic E. coli	2016	Incidence	Rate per 100,000	NAM	Namibia	Africa	≥5 years	2067811	11730.7	6082.93	20936
E. coli pathotypes	ETEC	Enterotoxigenic E. coli	2016	Incidence	Rate per 100,000	NAM	Namibia	Africa	All ages	2406100	10889.3	5642	19164.7
E. coli pathotypes	ETEC	Enterotoxigenic E. coli	2016	Incidence	Rate per 100,000	NER	Niger	Africa	<5 years	3991571	11279.6	5801.94	19310.5
E. coli pathotypes	ETEC	Enterotoxigenic E. coli	2016	Incidence	Rate per 100,000	NER	Niger	Africa	≥5 years	16317264	9667.83	4825.33	17427
E. coli pathotypes	ETEC	Enterotoxigenic E. coli	2016	Incidence	Rate per 100,000	NER	Niger	Africa	All ages	20308835	9984.61	5100.02	17587.3
E. coli pathotypes	ETEC	Enterotoxigenic E. coli	2016	Incidence	Rate per 100,000	NGA	Nigeria	Africa	<5 years	33013638	11929.4	5757	20472.4
E. coli pathotypes	ETEC	Enterotoxigenic E. coli	2016	Incidence	Rate per 100,000	NGA	Nigeria	Africa	≥5 years	160011663	7279.85	3459.91	12398.6
E. coli pathotypes	ETEC	Enterotoxigenic E. coli	2016	Incidence	Rate per 100,000	NGA	Nigeria	Africa	All ages	193025301	8075.08	3894.72	13546.9
E. coli pathotypes	ETEC	Enterotoxigenic E. coli	2016	Incidence	Rate per 100,000	NIC	Nicaragua	Americas	<5 years	676126	1246.97	513.653	2478.57
E. coli pathotypes	ETEC	Enterotoxigenic E. coli	2016	Incidence	Rate per 100,000	NIC	Nicaragua	Americas	≥5 years	5514791	921.02	383.18	1893.91
E. coli pathotypes	ETEC	Enterotoxigenic E. coli	2016	Incidence	Rate per 100,000	NIC	Nicaragua	Americas	All ages	6190917	956.618	409.753	1974.65
E. coli pathotypes	ETEC	Enterotoxigenic E. coli	2016	Incidence	Rate per 100,000	NIU	Niue	Western Pacific	<5 years	147	58.7366	10.1103	178.075
E. coli pathotypes	ETEC	Enterotoxigenic E. coli	2016	Incidence	Rate per 100,000	NIU	Niue	Western Pacific	≥5 years	1636	40.042	6.89237	121.398
E. coli pathotypes	ETEC	Enterotoxigenic E. coli	2016	Incidence	Rate per 100,000	NIU	Niue	Western Pacific	All ages	1783	41.5832	7.15767	126.071
E. coli pathotypes	ETEC	Enterotoxigenic E. coli	2016	Incidence	Rate per 100,000	NLD	Netherlands	Europe	<5 years	888689	93.4405	16.0838	283.29
E. coli pathotypes	ETEC	Enterotoxigenic E. coli	2016	Incidence	Rate per 100,000	NLD	Netherlands	Europe	≥5 years	16259184	38.7488	6.66979	117.477
E. coli pathotypes	ETEC	Enterotoxigenic E. coli	2016	Incidence	Rate per 100,000	NLD	Netherlands	Europe	All ages	17147873	41.5832	7.15767	126.071
E. coli pathotypes	ETEC	Enterotoxigenic E. coli	2016	Incidence	Rate per 100,000	NOR	Norway	Europe	<5 years	305387	82.6761	14.2309	250.655
E. coli pathotypes	ETEC	Enterotoxigenic E. coli	2016	Incidence	Rate per 100,000	NOR	Norway	Europe	≥5 years	4908432	39.0266	6.7176	118.319
E. coli pathotypes	ETEC	Enterotoxigenic E. coli	2016	Incidence	Rate per 100,000	NOR	Norway	Europe	All ages	5213819	41.5832	7.15767	126.071
E. coli pathotypes	ETEC	Enterotoxigenic E. coli	2016	Incidence	Rate per 100,000	NPL	Nepal	South-East Asia	<5 years	2942983	4331.13	2057.86	8464.64
E. coli pathotypes	ETEC	Enterotoxigenic E. coli	2016	Incidence	Rate per 100,000	NPL	Nepal	South-East Asia	≥5 years	24975398	4149.54	1870.29	8188.91
E. coli pathotypes	ETEC	Enterotoxigenic E. coli	2016	Incidence	Rate per 100,000	NPL	Nepal	South-East Asia	All ages	27918381	4168.69	1884.51	8214.04
E. coli pathotypes	ETEC	Enterotoxigenic E. coli	2016	Incidence	Rate per 100,000	NRU	Nauru	Western Pacific	<5 years	1652	32.4176	5.58	98.2824
E. coli pathotypes	ETEC	Enterotoxigenic E. coli	2016	Incidence	Rate per 100,000	NRU	Nauru	Western Pacific	≥5 years	9407	43.1929	7.43473	130.951
E. coli pathotypes	ETEC	Enterotoxigenic E. coli	2016	Incidence	Rate per 100,000	NRU	Nauru	Western Pacific	All ages	11059	41.5832	7.15767	126.071
E. coli pathotypes	ETEC	Enterotoxigenic E. coli	2016	Incidence	Rate per 100,000	NZL	New Zealand	Western Pacific	<5 years	304955	74.0534	12.7467	224.512
E. coli pathotypes	ETEC	Enterotoxigenic E. coli	2016	Incidence	Rate per 100,000	NZL	New Zealand	Western Pacific	≥5 years	4358480	39.3114	6.76662	119.183
E. coli pathotypes	ETEC	Enterotoxigenic E. coli	2016	Incidence	Rate per 100,000	NZL	New Zealand	Western Pacific	All ages	4663435	41.5832	7.15767	126.071
E. coli pathotypes	ETEC	Enterotoxigenic E. coli	2016	Incidence	Rate per 100,000	OMN	Oman	Eastern Mediterranean	<5 years	392724	52.9164	9.10843	160.43
E. coli pathotypes	ETEC	Enterotoxigenic E. coli	2016	Incidence	Rate per 100,000	OMN	Oman	Eastern Mediterranean	≥5 years	3898714	40.4416	6.96117	122.609
E. coli pathotypes	ETEC	Enterotoxigenic E. coli	2016	Incidence	Rate per 100,000	OMN	Oman	Eastern Mediterranean	All ages	4291438	41.5832	7.15767	126.071
E. coli pathotypes	ETEC	Enterotoxigenic E. coli	2016	Incidence	Rate per 100,000	PAK	Pakistan	Eastern Mediterranean	<5 years	30878859	12410.7	6179.62	20927.3
E. coli pathotypes	ETEC	Enterotoxigenic E. coli	2016	Incidence	Rate per 100,000	PAK	Pakistan	Eastern Mediterranean	≥5 years	187882755	7461.03	3798.68	12758.3
E. coli pathotypes	ETEC	Enterotoxigenic E. coli	2016	Incidence	Rate per 100,000	PAK	Pakistan	Eastern Mediterranean	All ages	218761614	8159.69	4212.69	13904.9
E. coli pathotypes	ETEC	Enterotoxigenic E. coli	2016	Incidence	Rate per 100,000	PAN	Panama	Americas	<5 years	385907	50.1226	8.62754	151.96
E. coli pathotypes	ETEC	Enterotoxigenic E. coli	2016	Incidence	Rate per 100,000	PAN	Panama	Americas	≥5 years	3608400	40.67	7.00047	123.302
E. coli pathotypes	ETEC	Enterotoxigenic E. coli	2016	Incidence	Rate per 100,000	PAN	Panama	Americas	All ages	3994307	41.5832	7.15767	126.071
E. coli pathotypes	ETEC	Enterotoxigenic E. coli	2016	Incidence	Rate per 100,000	PER	Peru	Americas	<5 years	2754879	2618.29	1193.8	5086.25
E. coli pathotypes	ETEC	Enterotoxigenic E. coli	2016	Incidence	Rate per 100,000	PER	Peru	Americas	≥5 years	27885323	1281.57	559.063	2576.29
E. coli pathotypes	ETEC	Enterotoxigenic E. coli	2016	Incidence	Rate per 100,000	PER	Peru	Americas	All ages	30640202	1401.76	617.688	2744.18
E. coli pathotypes	ETEC	Enterotoxigenic E. coli	2016	Incidence	Rate per 100,000	PHL	Philippines	Western Pacific	<5 years	12018246	2911.61	1255.15	5764.21
E. coli pathotypes	ETEC	Enterotoxigenic E. coli	2016	Incidence	Rate per 100,000	PHL	Philippines	Western Pacific	≥5 years	94012965	1042.51	444.189	2118.56
E. coli pathotypes	ETEC	Enterotoxigenic E. coli	2016	Incidence	Rate per 100,000	PHL	Philippines	Western Pacific	All ages	106031211	1254.37	562.587	2563.84
E. coli pathotypes	ETEC	Enterotoxigenic E. coli	2016	Incidence	Rate per 100,000	PLW	Palau	Western Pacific	<5 years	1189	1433.12	535.443	3077.93
E. coli pathotypes	ETEC	Enterotoxigenic E. coli	2016	Incidence	Rate per 100,000	PLW	Palau	Western Pacific	≥5 years	16602	991.697	373.642	2035.14
E. coli pathotypes	ETEC	Enterotoxigenic E. coli	2016	Incidence	Rate per 100,000	PLW	Palau	Western Pacific	All ages	17791	1021.2	386.929	2096.42
E. coli pathotypes	ETEC	Enterotoxigenic E. coli	2016	Incidence	Rate per 100,000	PNG	Papua New Guinea	Western Pacific	<5 years	1154947	4553.07	1855.06	10219.2
E. coli pathotypes	ETEC	Enterotoxigenic E. coli	2016	Incidence	Rate per 100,000	PNG	Papua New Guinea	Western Pacific	≥5 years	7697896	2026.39	807.631	4443.39
E. coli pathotypes	ETEC	Enterotoxigenic E. coli	2016	Incidence	Rate per 100,000	PNG	Papua New Guinea	Western Pacific	All ages	8852843	2356.02	966.007	5178.31
E. coli pathotypes	ETEC	Enterotoxigenic E. coli	2016	Incidence	Rate per 100,000	POL	Poland	Europe	<5 years	1946483	95.1999	16.3866	288.624
E. coli pathotypes	ETEC	Enterotoxigenic E. coli	2016	Incidence	Rate per 100,000	POL	Poland	Europe	≥5 years	36319452	38.7097	6.66306	117.359
E. coli pathotypes	ETEC	Enterotoxigenic E. coli	2016	Incidence	Rate per 100,000	POL	Poland	Europe	All ages	38265935	41.5832	7.15767	126.071
E. coli pathotypes	ETEC	Enterotoxigenic E. coli	2016	Incidence	Rate per 100,000	PRK	North Korea	South-East Asia	<5 years	1656054	4738.89	2524.42	8283.48
E. coli pathotypes	ETEC	Enterotoxigenic E. coli	2016	Incidence	Rate per 100,000	PRK	North Korea	South-East Asia	≥5 years	23981365	2978.42	1517.2	4957.33
E. coli pathotypes	ETEC	Enterotoxigenic E. coli	2016	Incidence	Rate per 100,000	PRK	North Korea	South-East Asia	All ages	25637419	3092.14	1602.41	5148.92
E. coli pathotypes	ETEC	Enterotoxigenic E. coli	2016	Incidence	Rate per 100,000	PRT	Portugal	Europe	<5 years	436662	114.867	19.772	348.25
E. coli pathotypes	ETEC	Enterotoxigenic E. coli	2016	Incidence	Rate per 100,000	PRT	Portugal	Europe	≥5 years	9921121	38.3578	6.60247	116.292
E. coli pathotypes	ETEC	Enterotoxigenic E. coli	2016	Incidence	Rate per 100,000	PRT	Portugal	Europe	All ages	10357783	41.5832	7.15767	126.071
E. coli pathotypes	ETEC	Enterotoxigenic E. coli	2016	Incidence	Rate per 100,000	PRY	Paraguay	Americas	<5 years	656652	958.901	470.691	1733.19
E. coli pathotypes	ETEC	Enterotoxigenic E. coli	2016	Incidence	Rate per 100,000	PRY	Paraguay	Americas	≥5 years	5547443	499.038	242.062	939.822
E. coli pathotypes	ETEC	Enterotoxigenic E. coli	2016	Incidence	Rate per 100,000	PRY	Paraguay	Americas	All ages	6204095	547.71	270.827	1016.01
E. coli pathotypes	ETEC	Enterotoxigenic E. coli	2016	Incidence	Rate per 100,000	QAT	Qatar	Eastern Mediterranean	<5 years	132408	92.4474	15.9129	280.279
E. coli pathotypes	ETEC	Enterotoxigenic E. coli	2016	Incidence	Rate per 100,000	QAT	Qatar	Eastern Mediterranean	≥5 years	2395343	38.7716	6.67371	117.546
E. coli pathotypes	ETEC	Enterotoxigenic E. coli	2016	Incidence	Rate per 100,000	QAT	Qatar	Eastern Mediterranean	All ages	2527751	41.5832	7.15767	126.071
E. coli pathotypes	ETEC	Enterotoxigenic E. coli	2016	Incidence	Rate per 100,000	ROU	Romania	Europe	<5 years	989752	96.9782	16.6927	294.015
E. coli pathotypes	ETEC	Enterotoxigenic E. coli	2016	Incidence	Rate per 100,000	ROU	Romania	Europe	≥5 years	18831248	38.6717	6.65652	117.244
E. coli pathotypes	ETEC	Enterotoxigenic E. coli	2016	Incidence	Rate per 100,000	ROU	Romania	Europe	All ages	19821000	41.5832	7.15767	126.071
E. coli pathotypes	ETEC	Enterotoxigenic E. coli	2016	Incidence	Rate per 100,000	RUS	Russia	Europe	<5 years	9459494	2565.57	1003.7	5028.61
E. coli pathotypes	ETEC	Enterotoxigenic E. coli	2016	Incidence	Rate per 100,000	RUS	Russia	Europe	≥5 years	136073044	795.682	339.16	1537.06
E. coli pathotypes	ETEC	Enterotoxigenic E. coli	2016	Incidence	Rate per 100,000	RUS	Russia	Europe	All ages	145532538	910.723	394.934	1767.45
E. coli pathotypes	ETEC	Enterotoxigenic E. coli	2016	Incidence	Rate per 100,000	RWA	Rwanda	Africa	<5 years	1715420	5361.02	2652.56	9396.64
E. coli pathotypes	ETEC	Enterotoxigenic E. coli	2016	Incidence	Rate per 100,000	RWA	Rwanda	Africa	≥5 years	10063229	7686.82	3600.76	14273.7
E. coli pathotypes	ETEC	Enterotoxigenic E. coli	2016	Incidence	Rate per 100,000	RWA	Rwanda	Africa	All ages	11778649	7348.09	3472.78	13570.5
E. coli pathotypes	ETEC	Enterotoxigenic E. coli	2016	Incidence	Rate per 100,000	SAU	Saudi Arabia	Eastern Mediterranean	<5 years	2817634	52.3581	9.01233	158.737
E. coli pathotypes	ETEC	Enterotoxigenic E. coli	2016	Incidence	Rate per 100,000	SAU	Saudi Arabia	Eastern Mediterranean	≥5 years	27646822	40.4851	6.96865	122.741
E. coli pathotypes	ETEC	Enterotoxigenic E. coli	2016	Incidence	Rate per 100,000	SAU	Saudi Arabia	Eastern Mediterranean	All ages	30464456	41.5832	7.15767	126.071
E. coli pathotypes	ETEC	Enterotoxigenic E. coli	2016	Incidence	Rate per 100,000	SDN	Sudan	Eastern Mediterranean	<5 years	6483759	9421.83	3757.22	18704.1
E. coli pathotypes	ETEC	Enterotoxigenic E. coli	2016	Incidence	Rate per 100,000	SDN	Sudan	Eastern Mediterranean	≥5 years	34146550	4051.24	1577.65	8241.04
E. coli pathotypes	ETEC	Enterotoxigenic E. coli	2016	Incidence	Rate per 100,000	SDN	Sudan	Eastern Mediterranean	All ages	40630309	4908.27	1926.88	9934.65
E. coli pathotypes	ETEC	Enterotoxigenic E. coli	2016	Incidence	Rate per 100,000	SEAR	South-East Asian Region	South-East Asia	<5 years	178641477	4459.87	2575.11	7522.08
E. coli pathotypes	ETEC	Enterotoxigenic E. coli	2016	Incidence	Rate per 100,000	SEAR	South-East Asian Region	South-East Asia	≥5 years	1780241196	4683.13	2695.36	7719.96
E. coli pathotypes	ETEC	Enterotoxigenic E. coli	2016	Incidence	Rate per 100,000	SEAR	South-East Asian Region	South-East Asia	All ages	1958882673	4662.77	2695.69	7603.59
E. coli pathotypes	ETEC	Enterotoxigenic E. coli	2016	Incidence	Rate per 100,000	SEN	Senegal	Africa	<5 years	2357601	8236.51	3504.2	15218.5
E. coli pathotypes	ETEC	Enterotoxigenic E. coli	2016	Incidence	Rate per 100,000	SEN	Senegal	Africa	≥5 years	12456430	8745.23	3655.55	17185
E. coli pathotypes	ETEC	Enterotoxigenic E. coli	2016	Incidence	Rate per 100,000	SEN	Senegal	Africa	All ages	14814031	8664.27	3644.14	16701.6
E. coli pathotypes	ETEC	Enterotoxigenic E. coli	2016	Incidence	Rate per 100,000	SGP	Singapore	Western Pacific	<5 years	233931	115.078	19.8082	348.888
E. coli pathotypes	ETEC	Enterotoxigenic E. coli	2016	Incidence	Rate per 100,000	SGP	Singapore	Western Pacific	≥5 years	5325157	38.3547	6.60194	116.282
E. coli pathotypes	ETEC	Enterotoxigenic E. coli	2016	Incidence	Rate per 100,000	SGP	Singapore	Western Pacific	All ages	5559088	41.5832	7.15767	126.071
E. coli pathotypes	ETEC	Enterotoxigenic E. coli	2016	Incidence	Rate per 100,000	SLB	Solomon Islands	Western Pacific	<5 years	97318	1482.5	651.032	2960.97
E. coli pathotypes	ETEC	Enterotoxigenic E. coli	2016	Incidence	Rate per 100,000	SLB	Solomon Islands	Western Pacific	≥5 years	553477	1692.39	722.051	3401.29
E. coli pathotypes	ETEC	Enterotoxigenic E. coli	2016	Incidence	Rate per 100,000	SLB	Solomon Islands	Western Pacific	All ages	650795	1661.01	731.218	3328.62
E. coli pathotypes	ETEC	Enterotoxigenic E. coli	2016	Incidence	Rate per 100,000	SLE	Sierra Leone	Africa	<5 years	1085789	7581.63	3746.4	13644.2
E. coli pathotypes	ETEC	Enterotoxigenic E. coli	2016	Incidence	Rate per 100,000	SLE	Sierra Leone	Africa	≥5 years	6032820	10384.6	4997.73	19268.3
E. coli pathotypes	ETEC	Enterotoxigenic E. coli	2016	Incidence	Rate per 100,000	SLE	Sierra Leone	Africa	All ages	7118609	9957.1	4820.35	18375
E. coli pathotypes	ETEC	Enterotoxigenic E. coli	2016	Incidence	Rate per 100,000	SLV	El Salvador	Americas	<5 years	569181	1420.54	677.768	2554.9
E. coli pathotypes	ETEC	Enterotoxigenic E. coli	2016	Incidence	Rate per 100,000	SLV	El Salvador	Americas	≥5 years	5623490	902.91	438.482	1683.3
E. coli pathotypes	ETEC	Enterotoxigenic E. coli	2016	Incidence	Rate per 100,000	SLV	El Salvador	Americas	All ages	6192671	950.486	464.197	1771.62
E. coli pathotypes	ETEC	Enterotoxigenic E. coli	2016	Incidence	Rate per 100,000	SMR	San Marino	Europe	<5 years	1589	103.714	17.8522	314.437
E. coli pathotypes	ETEC	Enterotoxigenic E. coli	2016	Incidence	Rate per 100,000	SMR	San Marino	Europe	≥5 years	32443	38.5402	6.63387	116.845
E. coli pathotypes	ETEC	Enterotoxigenic E. coli	2016	Incidence	Rate per 100,000	SMR	San Marino	Europe	All ages	34032	41.5832	7.15767	126.071
E. coli pathotypes	ETEC	Enterotoxigenic E. coli	2016	Incidence	Rate per 100,000	SOM	Somalia	Eastern Mediterranean	<5 years	2703543	7199.46	3170.44	14056.6
E. coli pathotypes	ETEC	Enterotoxigenic E. coli	2016	Incidence	Rate per 100,000	SOM	Somalia	Eastern Mediterranean	≥5 years	11335617	6759.81	2962.3	12836
E. coli pathotypes	ETEC	Enterotoxigenic E. coli	2016	Incidence	Rate per 100,000	SOM	Somalia	Eastern Mediterranean	All ages	14039160	6844.48	3075.12	13069.8
E. coli pathotypes	ETEC	Enterotoxigenic E. coli	2016	Incidence	Rate per 100,000	SRB	Serbia	Europe	<5 years	332250	1407.79	553.132	2804.05
E. coli pathotypes	ETEC	Enterotoxigenic E. coli	2016	Incidence	Rate per 100,000	SRB	Serbia	Europe	≥5 years	6819759	137.433	59.9975	266.142
E. coli pathotypes	ETEC	Enterotoxigenic E. coli	2016	Incidence	Rate per 100,000	SRB	Serbia	Europe	All ages	7152009	196.448	85.5552	376.965
E. coli pathotypes	ETEC	Enterotoxigenic E. coli	2016	Incidence	Rate per 100,000	SSD	South Sudan	Africa	<5 years	1793455	14229.3	7761.52	22030.3
E. coli pathotypes	ETEC	Enterotoxigenic E. coli	2016	Incidence	Rate per 100,000	SSD	South Sudan	Africa	≥5 years	9308462	14469.1	7955.1	23184.8
E. coli pathotypes	ETEC	Enterotoxigenic E. coli	2016	Incidence	Rate per 100,000	SSD	South Sudan	Africa	All ages	11101917	14430.4	7977.02	22747.5
E. coli pathotypes	ETEC	Enterotoxigenic E. coli	2016	Incidence	Rate per 100,000	STP	Sao Tome and Principe	Africa	<5 years	30695	2805.33	1620.97	4309.94
E. coli pathotypes	ETEC	Enterotoxigenic E. coli	2016	Incidence	Rate per 100,000	STP	Sao Tome and Principe	Africa	≥5 years	171330	5391.52	3016.11	8615.84
E. coli pathotypes	ETEC	Enterotoxigenic E. coli	2016	Incidence	Rate per 100,000	STP	Sao Tome and Principe	Africa	All ages	202025	4998.58	2806.48	7907.16
E. coli pathotypes	ETEC	Enterotoxigenic E. coli	2016	Incidence	Rate per 100,000	SUR	Suriname	Americas	<5 years	55691	1213.4	585.461	2156.89
E. coli pathotypes	ETEC	Enterotoxigenic E. coli	2016	Incidence	Rate per 100,000	SUR	Suriname	Americas	≥5 years	529027	1378.38	671.222	2500.45
E. coli pathotypes	ETEC	Enterotoxigenic E. coli	2016	Incidence	Rate per 100,000	SUR	Suriname	Americas	All ages	584718	1362.66	664.248	2480.47
E. coli pathotypes	ETEC	Enterotoxigenic E. coli	2016	Incidence	Rate per 100,000	SVK	Slovakia	Europe	<5 years	286279	91.7281	15.789	278.098
E. coli pathotypes	ETEC	Enterotoxigenic E. coli	2016	Incidence	Rate per 100,000	SVK	Slovakia	Europe	≥5 years	5136437	38.7884	6.6766	117.597
E. coli pathotypes	ETEC	Enterotoxigenic E. coli	2016	Incidence	Rate per 100,000	SVK	Slovakia	Europe	All ages	5422716	41.5832	7.15767	126.071
E. coli pathotypes	ETEC	Enterotoxigenic E. coli	2016	Incidence	Rate per 100,000	SVN	Slovenia	Europe	<5 years	107322	92.9845	16.0053	281.907
E. coli pathotypes	ETEC	Enterotoxigenic E. coli	2016	Incidence	Rate per 100,000	SVN	Slovenia	Europe	≥5 years	1953425	38.7592	6.67158	117.509
E. coli pathotypes	ETEC	Enterotoxigenic E. coli	2016	Incidence	Rate per 100,000	SVN	Slovenia	Europe	All ages	2060747	41.5832	7.15767	126.071
E. coli pathotypes	ETEC	Enterotoxigenic E. coli	2016	Incidence	Rate per 100,000	SWE	Sweden	Europe	<5 years	586224	81.3774	14.0074	246.717
E. coli pathotypes	ETEC	Enterotoxigenic E. coli	2016	Incidence	Rate per 100,000	SWE	Sweden	Europe	≥5 years	9265048	39.0654	6.72427	118.437
E. coli pathotypes	ETEC	Enterotoxigenic E. coli	2016	Incidence	Rate per 100,000	SWE	Sweden	Europe	All ages	9851272	41.5832	7.15767	126.071
E. coli pathotypes	ETEC	Enterotoxigenic E. coli	2016	Incidence	Rate per 100,000	SWZ	Eswatini	Africa	<5 years	145279	6894.74	3637.93	11858.2
E. coli pathotypes	ETEC	Enterotoxigenic E. coli	2016	Incidence	Rate per 100,000	SWZ	Eswatini	Africa	≥5 years	1000857	12877.7	6598.71	22484.4
E. coli pathotypes	ETEC	Enterotoxigenic E. coli	2016	Incidence	Rate per 100,000	SWZ	Eswatini	Africa	All ages	1146136	12119.3	6218.04	21152.4
E. coli pathotypes	ETEC	Enterotoxigenic E. coli	2016	Incidence	Rate per 100,000	SYC	Seychelles	Africa	<5 years	8237	4042.71	2100.08	6498.5
E. coli pathotypes	ETEC	Enterotoxigenic E. coli	2016	Incidence	Rate per 100,000	SYC	Seychelles	Africa	≥5 years	100289	2897.61	1531.49	4702.48
E. coli pathotypes	ETEC	Enterotoxigenic E. coli	2016	Incidence	Rate per 100,000	SYC	Seychelles	Africa	All ages	108526	2984.52	1587.32	4768.89
E. coli pathotypes	ETEC	Enterotoxigenic E. coli	2016	Incidence	Rate per 100,000	SYR	Syria	Eastern Mediterranean	<5 years	2431153	2567.11	1148.77	5075.35
E. coli pathotypes	ETEC	Enterotoxigenic E. coli	2016	Incidence	Rate per 100,000	SYR	Syria	Eastern Mediterranean	≥5 years	16706706	2313.83	973.937	4608.22
E. coli pathotypes	ETEC	Enterotoxigenic E. coli	2016	Incidence	Rate per 100,000	SYR	Syria	Eastern Mediterranean	All ages	19137859	2346.01	1018.62	4612.89
E. coli pathotypes	ETEC	Enterotoxigenic E. coli	2016	Incidence	Rate per 100,000	TCD	Chad	Africa	<5 years	2930617	15353.4	8153.64	23566.2
E. coli pathotypes	ETEC	Enterotoxigenic E. coli	2016	Incidence	Rate per 100,000	TCD	Chad	Africa	≥5 years	11931548	11414.4	6049.96	18131.5
E. coli pathotypes	ETEC	Enterotoxigenic E. coli	2016	Incidence	Rate per 100,000	TCD	Chad	Africa	All ages	14862165	12191.1	6559.19	18822.1
E. coli pathotypes	ETEC	Enterotoxigenic E. coli	2016	Incidence	Rate per 100,000	TGO	Togo	Africa	<5 years	1216363	10173	5302.47	17284.5
E. coli pathotypes	ETEC	Enterotoxigenic E. coli	2016	Incidence	Rate per 100,000	TGO	Togo	Africa	≥5 years	6543234	9661.59	4824.68	17481.8
E. coli pathotypes	ETEC	Enterotoxigenic E. coli	2016	Incidence	Rate per 100,000	TGO	Togo	Africa	All ages	7759597	9741.75	4833.65	17392.6
E. coli pathotypes	ETEC	Enterotoxigenic E. coli	2016	Incidence	Rate per 100,000	THA	Thailand	South-East Asia	<5 years	3923257	2909.07	1264.48	5242.88
E. coli pathotypes	ETEC	Enterotoxigenic E. coli	2016	Incidence	Rate per 100,000	THA	Thailand	South-East Asia	≥5 years	66766966	2263.51	954.717	4287.23
E. coli pathotypes	ETEC	Enterotoxigenic E. coli	2016	Incidence	Rate per 100,000	THA	Thailand	South-East Asia	All ages	70690223	2299.34	973.617	4302.42
E. coli pathotypes	ETEC	Enterotoxigenic E. coli	2016	Incidence	Rate per 100,000	TJK	Tajikistan	Europe	<5 years	1252332	3604.71	1420.1	7013.96
E. coli pathotypes	ETEC	Enterotoxigenic E. coli	2016	Incidence	Rate per 100,000	TJK	Tajikistan	Europe	≥5 years	7503129	1525.23	622.875	2974.04
E. coli pathotypes	ETEC	Enterotoxigenic E. coli	2016	Incidence	Rate per 100,000	TJK	Tajikistan	Europe	All ages	8755461	1822.66	775.986	3529.08
E. coli pathotypes	ETEC	Enterotoxigenic E. coli	2016	Incidence	Rate per 100,000	TKM	Turkmenistan	Europe	<5 years	759261	1308.1	559.823	2484.41
E. coli pathotypes	ETEC	Enterotoxigenic E. coli	2016	Incidence	Rate per 100,000	TKM	Turkmenistan	Europe	≥5 years	5527808	537.583	220.464	1040.5
E. coli pathotypes	ETEC	Enterotoxigenic E. coli	2016	Incidence	Rate per 100,000	TKM	Turkmenistan	Europe	All ages	6287069	630.635	271.211	1216.18
E. coli pathotypes	ETEC	Enterotoxigenic E. coli	2016	Incidence	Rate per 100,000	TLS	Timor-Leste	South-East Asia	<5 years	155716	7516.99	3972.24	12813.5
E. coli pathotypes	ETEC	Enterotoxigenic E. coli	2016	Incidence	Rate per 100,000	TLS	Timor-Leste	South-East Asia	≥5 years	1061104	3398.26	1792.58	5598.31
E. coli pathotypes	ETEC	Enterotoxigenic E. coli	2016	Incidence	Rate per 100,000	TLS	Timor-Leste	South-East Asia	All ages	1216820	3925.33	2118.76	6530
E. coli pathotypes	ETEC	Enterotoxigenic E. coli	2016	Incidence	Rate per 100,000	TON	Tonga	Western Pacific	<5 years	13403	1249.02	536.451	2374.71
E. coli pathotypes	ETEC	Enterotoxigenic E. coli	2016	Incidence	Rate per 100,000	TON	Tonga	Western Pacific	≥5 years	92424	1693.5	734.91	3346.55
E. coli pathotypes	ETEC	Enterotoxigenic E. coli	2016	Incidence	Rate per 100,000	TON	Tonga	Western Pacific	All ages	105827	1637.2	716.275	3278.64
E. coli pathotypes	ETEC	Enterotoxigenic E. coli	2016	Incidence	Rate per 100,000	TTO	Trinidad and Tobago	Americas	<5 years	93403	74.3016	12.7894	225.265
E. coli pathotypes	ETEC	Enterotoxigenic E. coli	2016	Incidence	Rate per 100,000	TTO	Trinidad and Tobago	Americas	≥5 years	1339722	39.3022	6.76504	119.155
E. coli pathotypes	ETEC	Enterotoxigenic E. coli	2016	Incidence	Rate per 100,000	TTO	Trinidad and Tobago	Americas	All ages	1433125	41.5832	7.15767	126.071
E. coli pathotypes	ETEC	Enterotoxigenic E. coli	2016	Incidence	Rate per 100,000	TUN	Tunisia	Eastern Mediterranean	<5 years	1073411	4016.17	2074.77	6916.88
E. coli pathotypes	ETEC	Enterotoxigenic E. coli	2016	Incidence	Rate per 100,000	TUN	Tunisia	Eastern Mediterranean	≥5 years	10392740	2019.94	1025.59	3501.46
E. coli pathotypes	ETEC	Enterotoxigenic E. coli	2016	Incidence	Rate per 100,000	TUN	Tunisia	Eastern Mediterranean	All ages	11466151	2206.82	1128.37	3786.67
E. coli pathotypes	ETEC	Enterotoxigenic E. coli	2016	Incidence	Rate per 100,000	TUR	Turkey	Europe	<5 years	6655615	3106.8	1255.16	6072.93
E. coli pathotypes	ETEC	Enterotoxigenic E. coli	2016	Incidence	Rate per 100,000	TUR	Turkey	Europe	≥5 years	74356326	1659.62	712.329	3229.52
E. coli pathotypes	ETEC	Enterotoxigenic E. coli	2016	Incidence	Rate per 100,000	TUR	Turkey	Europe	All ages	81011941	1778.52	762.217	3450.76
E. coli pathotypes	ETEC	Enterotoxigenic E. coli	2016	Incidence	Rate per 100,000	TUV	Tuvalu	Western Pacific	<5 years	1261	999.999	447.647	1971.14
E. coli pathotypes	ETEC	Enterotoxigenic E. coli	2016	Incidence	Rate per 100,000	TUV	Tuvalu	Western Pacific	≥5 years	9691	1171.82	515.798	2307.83
E. coli pathotypes	ETEC	Enterotoxigenic E. coli	2016	Incidence	Rate per 100,000	TUV	Tuvalu	Western Pacific	All ages	10952	1152.04	511.959	2237.08
E. coli pathotypes	ETEC	Enterotoxigenic E. coli	2016	Incidence	Rate per 100,000	TZA	Tanzania	Africa	<5 years	8874534	4752.7	2452.44	8218.1
E. coli pathotypes	ETEC	Enterotoxigenic E. coli	2016	Incidence	Rate per 100,000	TZA	Tanzania	Africa	≥5 years	44043628	8526.39	4199.75	14709.5
E. coli pathotypes	ETEC	Enterotoxigenic E. coli	2016	Incidence	Rate per 100,000	TZA	Tanzania	Africa	All ages	52918162	7893.53	3904.55	13646.4
E. coli pathotypes	ETEC	Enterotoxigenic E. coli	2016	Incidence	Rate per 100,000	UGA	Uganda	Africa	<5 years	6784764	7850.98	4212.01	12154.3
E. coli pathotypes	ETEC	Enterotoxigenic E. coli	2016	Incidence	Rate per 100,000	UGA	Uganda	Africa	≥5 years	31327925	10020.4	5356.43	15896.1
E. coli pathotypes	ETEC	Enterotoxigenic E. coli	2016	Incidence	Rate per 100,000	UGA	Uganda	Africa	All ages	38112689	9634.23	5168.95	14963.5
E. coli pathotypes	ETEC	Enterotoxigenic E. coli	2016	Incidence	Rate per 100,000	UKR	Ukraine	Europe	<5 years	2466929	1439.87	563.111	2800.76
E. coli pathotypes	ETEC	Enterotoxigenic E. coli	2016	Incidence	Rate per 100,000	UKR	Ukraine	Europe	≥5 years	43233420	467.61	204.44	899.174
E. coli pathotypes	ETEC	Enterotoxigenic E. coli	2016	Incidence	Rate per 100,000	UKR	Ukraine	Europe	All ages	45700349	520.093	221.447	999.521
E. coli pathotypes	ETEC	Enterotoxigenic E. coli	2016	Incidence	Rate per 100,000	URY	Uruguay	Americas	<5 years	234888	69.5607	11.9734	210.892
E. coli pathotypes	ETEC	Enterotoxigenic E. coli	2016	Incidence	Rate per 100,000	URY	Uruguay	Americas	≥5 years	3139151	39.4898	6.79733	119.724
E. coli pathotypes	ETEC	Enterotoxigenic E. coli	2016	Incidence	Rate per 100,000	URY	Uruguay	Americas	All ages	3374039	41.5832	7.15767	126.071
E. coli pathotypes	ETEC	Enterotoxigenic E. coli	2016	Incidence	Rate per 100,000	USA	United States	Americas	<5 years	19981671	79.3999	13.667	240.722
E. coli pathotypes	ETEC	Enterotoxigenic E. coli	2016	Incidence	Rate per 100,000	USA	United States	Americas	≥5 years	307643153	39.127	6.73489	118.624
E. coli pathotypes	ETEC	Enterotoxigenic E. coli	2016	Incidence	Rate per 100,000	USA	United States	Americas	All ages	327624824	41.5832	7.15767	126.071
E. coli pathotypes	ETEC	Enterotoxigenic E. coli	2016	Incidence	Rate per 100,000	UZB	Uzbekistan	Europe	<5 years	3342164	545.374	218.822	1051.55
E. coli pathotypes	ETEC	Enterotoxigenic E. coli	2016	Incidence	Rate per 100,000	UZB	Uzbekistan	Europe	≥5 years	27675300	290.843	122.992	567.144
E. coli pathotypes	ETEC	Enterotoxigenic E. coli	2016	Incidence	Rate per 100,000	UZB	Uzbekistan	Europe	All ages	31017464	318.269	135.327	605.418
E. coli pathotypes	ETEC	Enterotoxigenic E. coli	2016	Incidence	Rate per 100,000	VCT	Saint Vincent and the Grenadines	Americas	<5 years	8358	1037.5	472.652	1956.52
E. coli pathotypes	ETEC	Enterotoxigenic E. coli	2016	Incidence	Rate per 100,000	VCT	Saint Vincent and the Grenadines	Americas	≥5 years	98314	1449.18	691.754	2640.92
E. coli pathotypes	ETEC	Enterotoxigenic E. coli	2016	Incidence	Rate per 100,000	VCT	Saint Vincent and the Grenadines	Americas	All ages	106672	1416.92	680.55	2588.75
E. coli pathotypes	ETEC	Enterotoxigenic E. coli	2016	Incidence	Rate per 100,000	VEN	Venezuela	Americas	<5 years	2847424	2073.05	863.177	4483.34
E. coli pathotypes	ETEC	Enterotoxigenic E. coli	2016	Incidence	Rate per 100,000	VEN	Venezuela	Americas	≥5 years	27880111	1842.06	784.007	3939.81
E. coli pathotypes	ETEC	Enterotoxigenic E. coli	2016	Incidence	Rate per 100,000	VEN	Venezuela	Americas	All ages	30727535	1863.46	798.944	3945.29
E. coli pathotypes	ETEC	Enterotoxigenic E. coli	2016	Incidence	Rate per 100,000	VNM	Vietnam	Western Pacific	<5 years	8051215	2088.51	913.198	4116.51
E. coli pathotypes	ETEC	Enterotoxigenic E. coli	2016	Incidence	Rate per 100,000	VNM	Vietnam	Western Pacific	≥5 years	85342556	1223.41	549.187	2381.01
E. coli pathotypes	ETEC	Enterotoxigenic E. coli	2016	Incidence	Rate per 100,000	VNM	Vietnam	Western Pacific	All ages	93393771	1297.99	581.685	2575.76
E. coli pathotypes	ETEC	Enterotoxigenic E. coli	2016	Incidence	Rate per 100,000	VUT	Vanuatu	Western Pacific	<5 years	41018	1951.66	848.621	3963.97
E. coli pathotypes	ETEC	Enterotoxigenic E. coli	2016	Incidence	Rate per 100,000	VUT	Vanuatu	Western Pacific	≥5 years	228030	1769.06	799.981	3514.43
E. coli pathotypes	ETEC	Enterotoxigenic E. coli	2016	Incidence	Rate per 100,000	VUT	Vanuatu	Western Pacific	All ages	269048	1796.9	822.668	3540.81
E. coli pathotypes	ETEC	Enterotoxigenic E. coli	2016	Incidence	Rate per 100,000	WPR	Western Pacific Region	Western Pacific	<5 years	127165082	735.97	365.34	1341.83
E. coli pathotypes	ETEC	Enterotoxigenic E. coli	2016	Incidence	Rate per 100,000	WPR	Western Pacific Region	Western Pacific	≥5 years	1753671649	247.828	131.088	428.182
E. coli pathotypes	ETEC	Enterotoxigenic E. coli	2016	Incidence	Rate per 100,000	WPR	Western Pacific Region	Western Pacific	All ages	1880836731	280.832	150.718	486.28
E. coli pathotypes	ETEC	Enterotoxigenic E. coli	2016	Incidence	Rate per 100,000	WSM	Samoa	Western Pacific	<5 years	29358	1572.61	684.048	3112.19
E. coli pathotypes	ETEC	Enterotoxigenic E. coli	2016	Incidence	Rate per 100,000	WSM	Samoa	Western Pacific	≥5 years	173283	1646.65	685.428	3367.33
E. coli pathotypes	ETEC	Enterotoxigenic E. coli	2016	Incidence	Rate per 100,000	WSM	Samoa	Western Pacific	All ages	202641	1635.92	693.899	3335.72
E. coli pathotypes	ETEC	Enterotoxigenic E. coli	2016	Incidence	Rate per 100,000	YEM	Yemen	Eastern Mediterranean	<5 years	4971363	16083.2	7151.2	29588.2
E. coli pathotypes	ETEC	Enterotoxigenic E. coli	2016	Incidence	Rate per 100,000	YEM	Yemen	Eastern Mediterranean	≥5 years	26653043	3081.57	1288.21	5726.93
E. coli pathotypes	ETEC	Enterotoxigenic E. coli	2016	Incidence	Rate per 100,000	YEM	Yemen	Eastern Mediterranean	All ages	31624406	5125.43	2344.84	9659.49
E. coli pathotypes	ETEC	Enterotoxigenic E. coli	2016	Incidence	Rate per 100,000	ZAF	South Africa	Africa	<5 years	5744147	6434.72	3130.06	10670
E. coli pathotypes	ETEC	Enterotoxigenic E. coli	2016	Incidence	Rate per 100,000	ZAF	South Africa	Africa	≥5 years	51634354	9836.21	4973.79	16913.1
E. coli pathotypes	ETEC	Enterotoxigenic E. coli	2016	Incidence	Rate per 100,000	ZAF	South Africa	Africa	All ages	57378501	9495.69	4783.38	16285
E. coli pathotypes	ETEC	Enterotoxigenic E. coli	2016	Incidence	Rate per 100,000	ZMB	Zambia	Africa	<5 years	2829240	8837.56	3758.51	17707.5
E. coli pathotypes	ETEC	Enterotoxigenic E. coli	2016	Incidence	Rate per 100,000	ZMB	Zambia	Africa	≥5 years	13823495	10523.7	4505.94	20502.9
E. coli pathotypes	ETEC	Enterotoxigenic E. coli	2016	Incidence	Rate per 100,000	ZMB	Zambia	Africa	All ages	16652735	10237.2	4355.22	19977.9
E. coli pathotypes	ETEC	Enterotoxigenic E. coli	2016	Incidence	Rate per 100,000	ZWE	Zimbabwe	Africa	<5 years	2372891	5865.74	2660.25	11421.6
E. coli pathotypes	ETEC	Enterotoxigenic E. coli	2016	Incidence	Rate per 100,000	ZWE	Zimbabwe	Africa	≥5 years	12123111	9135.08	4186.66	17296.8
E. coli pathotypes	ETEC	Enterotoxigenic E. coli	2016	Incidence	Rate per 100,000	ZWE	Zimbabwe	Africa	All ages	14496002	8599.92	3973.9	16121.4
E. coli pathotypes	ETEC	Enterotoxigenic E. coli	2016	Mortality	Number	AFG	Afghanistan	Eastern Mediterranean	<5 years	5938058	279.678	95.8743	571.859
E. coli pathotypes	ETEC	Enterotoxigenic E. coli	2016	Mortality	Number	AFG	Afghanistan	Eastern Mediterranean	≥5 years	28289083	7.18492	2.26338	15.6602
E. coli pathotypes	ETEC	Enterotoxigenic E. coli	2016	Mortality	Number	AFG	Afghanistan	Eastern Mediterranean	All ages	34227141	286.863	98.4609	584.743
E. coli pathotypes	ETEC	Enterotoxigenic E. coli	2016	Mortality	Number	AFR	African Region	Africa	<5 years	165810916	19581	9908.06	33010.8
E. coli pathotypes	ETEC	Enterotoxigenic E. coli	2016	Mortality	Number	AFR	African Region	Africa	≥5 years	859106408	11529.1	6014.42	19054.5
E. coli pathotypes	ETEC	Enterotoxigenic E. coli	2016	Mortality	Number	AFR	African Region	Africa	All ages	1024917324	31110.1	16291.6	51121.4
E. coli pathotypes	ETEC	Enterotoxigenic E. coli	2016	Mortality	Number	AGO	Angola	Africa	<5 years	5201890	541.669	158.643	1363.88
E. coli pathotypes	ETEC	Enterotoxigenic E. coli	2016	Mortality	Number	AGO	Angola	Africa	≥5 years	23458126	310.986	85.8169	684.393
E. coli pathotypes	ETEC	Enterotoxigenic E. coli	2016	Mortality	Number	AGO	Angola	Africa	All ages	28660016	852.656	247.679	2027.37
E. coli pathotypes	ETEC	Enterotoxigenic E. coli	2016	Mortality	Number	ALB	Albania	Europe	<5 years	179864	0.153282	0.0446999	0.334931
E. coli pathotypes	ETEC	Enterotoxigenic E. coli	2016	Mortality	Number	ALB	Albania	Europe	≥5 years	2716030	0.434825	0.113327	1.0701
E. coli pathotypes	ETEC	Enterotoxigenic E. coli	2016	Mortality	Number	ALB	Albania	Europe	All ages	2895894	0.588107	0.16152	1.38757
E. coli pathotypes	ETEC	Enterotoxigenic E. coli	2016	Mortality	Number	AMR	Region of the Americas	Americas	<5 years	73920958	215.585	90.7843	400.601
E. coli pathotypes	ETEC	Enterotoxigenic E. coli	2016	Mortality	Number	AMR	Region of the Americas	Americas	≥5 years	907658893	402.181	167.583	797.521
E. coli pathotypes	ETEC	Enterotoxigenic E. coli	2016	Mortality	Number	AMR	Region of the Americas	Americas	All ages	981579851	617.766	271.63	1160.79
E. coli pathotypes	ETEC	Enterotoxigenic E. coli	2016	Mortality	Number	AND	Andorra	Europe	<5 years	3176	0	0	0
E. coli pathotypes	ETEC	Enterotoxigenic E. coli	2016	Mortality	Number	AND	Andorra	Europe	≥5 years	68188	0	0	0
E. coli pathotypes	ETEC	Enterotoxigenic E. coli	2016	Mortality	Number	AND	Andorra	Europe	All ages	71364	0	0	0
E. coli pathotypes	ETEC	Enterotoxigenic E. coli	2016	Mortality	Number	ARE	United Arab Emirates	Eastern Mediterranean	<5 years	501998	0	0	0
E. coli pathotypes	ETEC	Enterotoxigenic E. coli	2016	Mortality	Number	ARE	United Arab Emirates	Eastern Mediterranean	≥5 years	8387233	0	0	0
E. coli pathotypes	ETEC	Enterotoxigenic E. coli	2016	Mortality	Number	ARE	United Arab Emirates	Eastern Mediterranean	All ages	8889231	0	0	0
E. coli pathotypes	ETEC	Enterotoxigenic E. coli	2016	Mortality	Number	ARG	Argentina	Americas	<5 years	3745179	2.50424	0.98481	5.13458
E. coli pathotypes	ETEC	Enterotoxigenic E. coli	2016	Mortality	Number	ARG	Argentina	Americas	≥5 years	39956642	13.1197	4.91563	25.7556
E. coli pathotypes	ETEC	Enterotoxigenic E. coli	2016	Mortality	Number	ARG	Argentina	Americas	All ages	43701821	15.6239	5.97321	30.5339
E. coli pathotypes	ETEC	Enterotoxigenic E. coli	2016	Mortality	Number	ARM	Armenia	Europe	<5 years	214222	0.45477	0.120956	1.06093
E. coli pathotypes	ETEC	Enterotoxigenic E. coli	2016	Mortality	Number	ARM	Armenia	Europe	≥5 years	2705911	0.242911	0.0710333	0.567659
E. coli pathotypes	ETEC	Enterotoxigenic E. coli	2016	Mortality	Number	ARM	Armenia	Europe	All ages	2920133	0.697682	0.196082	1.60236
E. coli pathotypes	ETEC	Enterotoxigenic E. coli	2016	Mortality	Number	ATG	Antigua and Barbuda	Americas	<5 years	5685	0	0	0
E. coli pathotypes	ETEC	Enterotoxigenic E. coli	2016	Mortality	Number	ATG	Antigua and Barbuda	Americas	≥5 years	84034	0	0	0
E. coli pathotypes	ETEC	Enterotoxigenic E. coli	2016	Mortality	Number	ATG	Antigua and Barbuda	Americas	All ages	89719	0	0	0
E. coli pathotypes	ETEC	Enterotoxigenic E. coli	2016	Mortality	Number	AUS	Australia	Western Pacific	<5 years	1571029	0	0	0
E. coli pathotypes	ETEC	Enterotoxigenic E. coli	2016	Mortality	Number	AUS	Australia	Western Pacific	≥5 years	22556717	0	0	0
E. coli pathotypes	ETEC	Enterotoxigenic E. coli	2016	Mortality	Number	AUS	Australia	Western Pacific	All ages	24127746	0	0	0
E. coli pathotypes	ETEC	Enterotoxigenic E. coli	2016	Mortality	Number	AUT	Austria	Europe	<5 years	416123	0	0	0
E. coli pathotypes	ETEC	Enterotoxigenic E. coli	2016	Mortality	Number	AUT	Austria	Europe	≥5 years	8285650	0	0	0
E. coli pathotypes	ETEC	Enterotoxigenic E. coli	2016	Mortality	Number	AUT	Austria	Europe	All ages	8701773	0	0	0
E. coli pathotypes	ETEC	Enterotoxigenic E. coli	2016	Mortality	Number	AZE	Azerbaijan	Europe	<5 years	904919	9.25126	2.81155	22.2754
E. coli pathotypes	ETEC	Enterotoxigenic E. coli	2016	Mortality	Number	AZE	Azerbaijan	Europe	≥5 years	8907239	0.950599	0.292031	2.12117
E. coli pathotypes	ETEC	Enterotoxigenic E. coli	2016	Mortality	Number	AZE	Azerbaijan	Europe	All ages	9812158	10.2019	3.09936	23.9232
E. coli pathotypes	ETEC	Enterotoxigenic E. coli	2016	Mortality	Number	BDI	Burundi	Africa	<5 years	2139210	144.185	56.6275	302.001
E. coli pathotypes	ETEC	Enterotoxigenic E. coli	2016	Mortality	Number	BDI	Burundi	Africa	≥5 years	8975693	171.155	65.6841	364.66
E. coli pathotypes	ETEC	Enterotoxigenic E. coli	2016	Mortality	Number	BDI	Burundi	Africa	All ages	11114903	315.341	122.323	656.135
E. coli pathotypes	ETEC	Enterotoxigenic E. coli	2016	Mortality	Number	BEL	Belgium	Europe	<5 years	638178	0	0	0
E. coli pathotypes	ETEC	Enterotoxigenic E. coli	2016	Mortality	Number	BEL	Belgium	Europe	≥5 years	10674099	0	0	0
E. coli pathotypes	ETEC	Enterotoxigenic E. coli	2016	Mortality	Number	BEL	Belgium	Europe	All ages	11312277	0	0	0
E. coli pathotypes	ETEC	Enterotoxigenic E. coli	2016	Mortality	Number	BEN	Benin	Africa	<5 years	1951315	220.993	107.258	396.006
E. coli pathotypes	ETEC	Enterotoxigenic E. coli	2016	Mortality	Number	BEN	Benin	Africa	≥5 years	9576332	192.777	88.4857	339.316
E. coli pathotypes	ETEC	Enterotoxigenic E. coli	2016	Mortality	Number	BEN	Benin	Africa	All ages	11527647	413.77	200.091	722.703
E. coli pathotypes	ETEC	Enterotoxigenic E. coli	2016	Mortality	Number	BFA	Burkina Faso	Africa	<5 years	3364449	306.072	69.7132	748.665
E. coli pathotypes	ETEC	Enterotoxigenic E. coli	2016	Mortality	Number	BFA	Burkina Faso	Africa	≥5 years	15688453	217.4	48.8595	560.439
E. coli pathotypes	ETEC	Enterotoxigenic E. coli	2016	Mortality	Number	BFA	Burkina Faso	Africa	All ages	19052902	523.472	121.957	1301.92
E. coli pathotypes	ETEC	Enterotoxigenic E. coli	2016	Mortality	Number	BGD	Bangladesh	South-East Asia	<5 years	15388313	359.537	156.53	680.219
E. coli pathotypes	ETEC	Enterotoxigenic E. coli	2016	Mortality	Number	BGD	Bangladesh	South-East Asia	≥5 years	144704978	879.23	330.842	1797.8
E. coli pathotypes	ETEC	Enterotoxigenic E. coli	2016	Mortality	Number	BGD	Bangladesh	South-East Asia	All ages	160093291	1238.77	495.874	2424.55
E. coli pathotypes	ETEC	Enterotoxigenic E. coli	2016	Mortality	Number	BGR	Bulgaria	Europe	<5 years	334176	0.296977	0.0631964	0.771627
E. coli pathotypes	ETEC	Enterotoxigenic E. coli	2016	Mortality	Number	BGR	Bulgaria	Europe	≥5 years	6819171	0.89763	0.22752	2.20548
E. coli pathotypes	ETEC	Enterotoxigenic E. coli	2016	Mortality	Number	BGR	Bulgaria	Europe	All ages	7153347	1.19461	0.290266	3.00207
E. coli pathotypes	ETEC	Enterotoxigenic E. coli	2016	Mortality	Number	BHR	Bahrain	Eastern Mediterranean	<5 years	103942	0	0	0
E. coli pathotypes	ETEC	Enterotoxigenic E. coli	2016	Mortality	Number	BHR	Bahrain	Eastern Mediterranean	≥5 years	1293204	0	0	0
E. coli pathotypes	ETEC	Enterotoxigenic E. coli	2016	Mortality	Number	BHR	Bahrain	Eastern Mediterranean	All ages	1397146	0	0	0
E. coli pathotypes	ETEC	Enterotoxigenic E. coli	2016	Mortality	Number	BHS	Bahamas	Americas	<5 years	25801	0	0	0
E. coli pathotypes	ETEC	Enterotoxigenic E. coli	2016	Mortality	Number	BHS	Bahamas	Americas	≥5 years	360967	0	0	0
E. coli pathotypes	ETEC	Enterotoxigenic E. coli	2016	Mortality	Number	BHS	Bahamas	Americas	All ages	386768	0	0	0
E. coli pathotypes	ETEC	Enterotoxigenic E. coli	2016	Mortality	Number	BIH	Bosnia and Herzegovina	Europe	<5 years	147863	0.0200839	0.00477278	0.0517331
E. coli pathotypes	ETEC	Enterotoxigenic E. coli	2016	Mortality	Number	BIH	Bosnia and Herzegovina	Europe	≥5 years	3347734	1.28015	0.325126	3.1919
E. coli pathotypes	ETEC	Enterotoxigenic E. coli	2016	Mortality	Number	BIH	Bosnia and Herzegovina	Europe	All ages	3495597	1.30024	0.331011	3.23923
E. coli pathotypes	ETEC	Enterotoxigenic E. coli	2016	Mortality	Number	BLR	Belarus	Europe	<5 years	585522	0.060973	0.0175262	0.133613
E. coli pathotypes	ETEC	Enterotoxigenic E. coli	2016	Mortality	Number	BLR	Belarus	Europe	≥5 years	8910419	0.352568	0.0994461	0.806873
E. coli pathotypes	ETEC	Enterotoxigenic E. coli	2016	Mortality	Number	BLR	Belarus	Europe	All ages	9495941	0.413541	0.121634	0.945862
E. coli pathotypes	ETEC	Enterotoxigenic E. coli	2016	Mortality	Number	BLZ	Belize	Americas	<5 years	37140	0.0957076	0.03229	0.241324
E. coli pathotypes	ETEC	Enterotoxigenic E. coli	2016	Mortality	Number	BLZ	Belize	Americas	≥5 years	322945	0.13975	0.0472694	0.296404
E. coli pathotypes	ETEC	Enterotoxigenic E. coli	2016	Mortality	Number	BLZ	Belize	Americas	All ages	360085	0.235457	0.0820231	0.51856
E. coli pathotypes	ETEC	Enterotoxigenic E. coli	2016	Mortality	Number	BOL	Bolivia	Americas	<5 years	1242696	16.353	5.51373	33.7516
E. coli pathotypes	ETEC	Enterotoxigenic E. coli	2016	Mortality	Number	BOL	Bolivia	Americas	≥5 years	9854826	11.4022	3.71492	24.5063
E. coli pathotypes	ETEC	Enterotoxigenic E. coli	2016	Mortality	Number	BOL	Bolivia	Americas	All ages	11097522	27.7552	9.27605	56.8048
E. coli pathotypes	ETEC	Enterotoxigenic E. coli	2016	Mortality	Number	BRA	Brazil	Americas	<5 years	14487886	21.3275	8.43319	44.2755
E. coli pathotypes	ETEC	Enterotoxigenic E. coli	2016	Mortality	Number	BRA	Brazil	Americas	≥5 years	187971979	107.956	41.3156	224.134
E. coli pathotypes	ETEC	Enterotoxigenic E. coli	2016	Mortality	Number	BRA	Brazil	Americas	All ages	202459865	129.283	50.193	264.005
E. coli pathotypes	ETEC	Enterotoxigenic E. coli	2016	Mortality	Number	BRB	Barbados	Americas	<5 years	16529	0	0	0
E. coli pathotypes	ETEC	Enterotoxigenic E. coli	2016	Mortality	Number	BRB	Barbados	Americas	≥5 years	262773	0	0	0
E. coli pathotypes	ETEC	Enterotoxigenic E. coli	2016	Mortality	Number	BRB	Barbados	Americas	All ages	279302	0	0	0
E. coli pathotypes	ETEC	Enterotoxigenic E. coli	2016	Mortality	Number	BRN	Brunei	Western Pacific	<5 years	33409	0	0	0
E. coli pathotypes	ETEC	Enterotoxigenic E. coli	2016	Mortality	Number	BRN	Brunei	Western Pacific	≥5 years	391511	0	0	0
E. coli pathotypes	ETEC	Enterotoxigenic E. coli	2016	Mortality	Number	BRN	Brunei	Western Pacific	All ages	424920	0	0	0
E. coli pathotypes	ETEC	Enterotoxigenic E. coli	2016	Mortality	Number	BTN	Bhutan	South-East Asia	<5 years	61585	1.02523	0.422846	2.0716
E. coli pathotypes	ETEC	Enterotoxigenic E. coli	2016	Mortality	Number	BTN	Bhutan	South-East Asia	≥5 years	682642	6.11326	2.23758	12.5982
E. coli pathotypes	ETEC	Enterotoxigenic E. coli	2016	Mortality	Number	BTN	Bhutan	South-East Asia	All ages	744227	7.13849	2.66088	14.8775
E. coli pathotypes	ETEC	Enterotoxigenic E. coli	2016	Mortality	Number	BWA	Botswana	Africa	<5 years	270245	9.27557	1.47609	27.6624
E. coli pathotypes	ETEC	Enterotoxigenic E. coli	2016	Mortality	Number	BWA	Botswana	Africa	≥5 years	1948680	23.6899	9.21015	48.9526
E. coli pathotypes	ETEC	Enterotoxigenic E. coli	2016	Mortality	Number	BWA	Botswana	Africa	All ages	2218925	32.9655	11.66	73.4856
E. coli pathotypes	ETEC	Enterotoxigenic E. coli	2016	Mortality	Number	CAF	Central African Republic	Africa	<5 years	893198	125.05	40.9003	294.419
E. coli pathotypes	ETEC	Enterotoxigenic E. coli	2016	Mortality	Number	CAF	Central African Republic	Africa	≥5 years	3775559	89.4476	27.1552	199.177
E. coli pathotypes	ETEC	Enterotoxigenic E. coli	2016	Mortality	Number	CAF	Central African Republic	Africa	All ages	4668757	214.498	65.6835	511.322
E. coli pathotypes	ETEC	Enterotoxigenic E. coli	2016	Mortality	Number	CAN	Canada	Americas	<5 years	1947220	0	0	0
E. coli pathotypes	ETEC	Enterotoxigenic E. coli	2016	Mortality	Number	CAN	Canada	Americas	≥5 years	34185097	0	0	0
E. coli pathotypes	ETEC	Enterotoxigenic E. coli	2016	Mortality	Number	CAN	Canada	Americas	All ages	36132317	0	0	0
E. coli pathotypes	ETEC	Enterotoxigenic E. coli	2016	Mortality	Number	CHE	Switzerland	Europe	<5 years	423021	0	0	0
E. coli pathotypes	ETEC	Enterotoxigenic E. coli	2016	Mortality	Number	CHE	Switzerland	Europe	≥5 years	7905593	0	0	0
E. coli pathotypes	ETEC	Enterotoxigenic E. coli	2016	Mortality	Number	CHE	Switzerland	Europe	All ages	8328614	0	0	0
E. coli pathotypes	ETEC	Enterotoxigenic E. coli	2016	Mortality	Number	CHL	Chile	Americas	<5 years	1203084	0	0	0
E. coli pathotypes	ETEC	Enterotoxigenic E. coli	2016	Mortality	Number	CHL	Chile	Americas	≥5 years	16935932	0	0	0
E. coli pathotypes	ETEC	Enterotoxigenic E. coli	2016	Mortality	Number	CHL	Chile	Americas	All ages	18139016	0	0	0
E. coli pathotypes	ETEC	Enterotoxigenic E. coli	2016	Mortality	Number	CHN	China	Western Pacific	<5 years	90583370	75.1123	31.2186	151.207
E. coli pathotypes	ETEC	Enterotoxigenic E. coli	2016	Mortality	Number	CHN	China	Western Pacific	≥5 years	1309225481	51.2846	18.9851	103.157
E. coli pathotypes	ETEC	Enterotoxigenic E. coli	2016	Mortality	Number	CHN	China	Western Pacific	All ages	1399808851	126.397	53.3795	241.336
E. coli pathotypes	ETEC	Enterotoxigenic E. coli	2016	Mortality	Number	CIV	Cote d'Ivoire	Africa	<5 years	4236580	470.874	227.392	839.393
E. coli pathotypes	ETEC	Enterotoxigenic E. coli	2016	Mortality	Number	CIV	Cote d'Ivoire	Africa	≥5 years	21375723	210.523	102.476	372.392
E. coli pathotypes	ETEC	Enterotoxigenic E. coli	2016	Mortality	Number	CIV	Cote d'Ivoire	Africa	All ages	25612303	681.397	325.535	1187.83
E. coli pathotypes	ETEC	Enterotoxigenic E. coli	2016	Mortality	Number	CMR	Cameroon	Africa	<5 years	3795067	427.656	152.314	905.88
E. coli pathotypes	ETEC	Enterotoxigenic E. coli	2016	Mortality	Number	CMR	Cameroon	Africa	≥5 years	19313939	219.024	69.824	483.974
E. coli pathotypes	ETEC	Enterotoxigenic E. coli	2016	Mortality	Number	CMR	Cameroon	Africa	All ages	23109006	646.68	226.968	1374.19
E. coli pathotypes	ETEC	Enterotoxigenic E. coli	2016	Mortality	Number	COD	Democratic Republic of Congo	Africa	<5 years	15291546	1960.93	901.509	3687.48
E. coli pathotypes	ETEC	Enterotoxigenic E. coli	2016	Mortality	Number	COD	Democratic Republic of Congo	Africa	≥5 years	67067647	779.9	341.38	1464.84
E. coli pathotypes	ETEC	Enterotoxigenic E. coli	2016	Mortality	Number	COD	Democratic Republic of Congo	Africa	All ages	82359193	2740.83	1284.18	4983.95
E. coli pathotypes	ETEC	Enterotoxigenic E. coli	2016	Mortality	Number	COG	Congo	Africa	<5 years	846955	32.0885	14.3403	61.1052
E. coli pathotypes	ETEC	Enterotoxigenic E. coli	2016	Mortality	Number	COG	Congo	Africa	≥5 years	4312290	32.289	14.7831	61.2411
E. coli pathotypes	ETEC	Enterotoxigenic E. coli	2016	Mortality	Number	COG	Congo	Africa	All ages	5159245	64.3775	31.6331	118.912
E. coli pathotypes	ETEC	Enterotoxigenic E. coli	2016	Mortality	Number	COK	Cook Islands	Western Pacific	<5 years	1417	0	0	0
E. coli pathotypes	ETEC	Enterotoxigenic E. coli	2016	Mortality	Number	COK	Cook Islands	Western Pacific	≥5 years	15981	0	0	0
E. coli pathotypes	ETEC	Enterotoxigenic E. coli	2016	Mortality	Number	COK	Cook Islands	Western Pacific	All ages	17398	0	0	0
E. coli pathotypes	ETEC	Enterotoxigenic E. coli	2016	Mortality	Number	COL	Colombia	Americas	<5 years	3527434	4.9471	1.66428	12.5049
E. coli pathotypes	ETEC	Enterotoxigenic E. coli	2016	Mortality	Number	COL	Colombia	Americas	≥5 years	43645326	17.8927	6.22816	44.5834
E. coli pathotypes	ETEC	Enterotoxigenic E. coli	2016	Mortality	Number	COL	Colombia	Americas	All ages	47172760	22.8398	7.95047	56.7147
E. coli pathotypes	ETEC	Enterotoxigenic E. coli	2016	Mortality	Number	COM	Comoros	Africa	<5 years	107681	7.19712	3.29099	13.4312
E. coli pathotypes	ETEC	Enterotoxigenic E. coli	2016	Mortality	Number	COM	Comoros	Africa	≥5 years	626573	6.92779	3.26804	12.5954
E. coli pathotypes	ETEC	Enterotoxigenic E. coli	2016	Mortality	Number	COM	Comoros	Africa	All ages	734254	14.1249	6.68601	25.6594
E. coli pathotypes	ETEC	Enterotoxigenic E. coli	2016	Mortality	Number	CPV	Cape Verde	Africa	<5 years	47242	0.223782	0.0747368	0.506826
E. coli pathotypes	ETEC	Enterotoxigenic E. coli	2016	Mortality	Number	CPV	Cape Verde	Africa	≥5 years	465199	2.18036	0.723496	4.91899
E. coli pathotypes	ETEC	Enterotoxigenic E. coli	2016	Mortality	Number	CPV	Cape Verde	Africa	All ages	512441	2.40415	0.813774	5.37381
E. coli pathotypes	ETEC	Enterotoxigenic E. coli	2016	Mortality	Number	CRI	Costa Rica	Americas	<5 years	353294	0.206952	0.0677298	0.463741
E. coli pathotypes	ETEC	Enterotoxigenic E. coli	2016	Mortality	Number	CRI	Costa Rica	Americas	≥5 years	4490094	4.12035	1.39691	8.7304
E. coli pathotypes	ETEC	Enterotoxigenic E. coli	2016	Mortality	Number	CRI	Costa Rica	Americas	All ages	4843388	4.3273	1.45785	9.24681
E. coli pathotypes	ETEC	Enterotoxigenic E. coli	2016	Mortality	Number	CUB	Cuba	Americas	<5 years	621420	0.174547	0.0613111	0.400225
E. coli pathotypes	ETEC	Enterotoxigenic E. coli	2016	Mortality	Number	CUB	Cuba	Americas	≥5 years	10651431	5.91574	2.0218	12.6851
E. coli pathotypes	ETEC	Enterotoxigenic E. coli	2016	Mortality	Number	CUB	Cuba	Americas	All ages	11272851	6.09029	2.08888	13.0656
E. coli pathotypes	ETEC	Enterotoxigenic E. coli	2016	Mortality	Number	CYP	Cyprus	Europe	<5 years	68811	0	0	0
E. coli pathotypes	ETEC	Enterotoxigenic E. coli	2016	Mortality	Number	CYP	Cyprus	Europe	≥5 years	1159499	0	0	0
E. coli pathotypes	ETEC	Enterotoxigenic E. coli	2016	Mortality	Number	CYP	Cyprus	Europe	All ages	1228310	0	0	0
E. coli pathotypes	ETEC	Enterotoxigenic E. coli	2016	Mortality	Number	CZE	Czechia	Europe	<5 years	545622	0	0	0
E. coli pathotypes	ETEC	Enterotoxigenic E. coli	2016	Mortality	Number	CZE	Czechia	Europe	≥5 years	9981157	0	0	0
E. coli pathotypes	ETEC	Enterotoxigenic E. coli	2016	Mortality	Number	CZE	Czechia	Europe	All ages	10526779	0	0	0
E. coli pathotypes	ETEC	Enterotoxigenic E. coli	2016	Mortality	Number	DEU	Germany	Europe	<5 years	3630787	0	0	0
E. coli pathotypes	ETEC	Enterotoxigenic E. coli	2016	Mortality	Number	DEU	Germany	Europe	≥5 years	78934849	0	0	0
E. coli pathotypes	ETEC	Enterotoxigenic E. coli	2016	Mortality	Number	DEU	Germany	Europe	All ages	82565636	0	0	0
E. coli pathotypes	ETEC	Enterotoxigenic E. coli	2016	Mortality	Number	DJI	Djibouti	Eastern Mediterranean	<5 years	115084	6.57133	2.34951	14.4522
E. coli pathotypes	ETEC	Enterotoxigenic E. coli	2016	Mortality	Number	DJI	Djibouti	Eastern Mediterranean	≥5 years	913945	11.5051	4.23437	23.084
E. coli pathotypes	ETEC	Enterotoxigenic E. coli	2016	Mortality	Number	DJI	Djibouti	Eastern Mediterranean	All ages	1029029	18.0764	6.75323	37.8248
E. coli pathotypes	ETEC	Enterotoxigenic E. coli	2016	Mortality	Number	DMA	Dominica	Americas	<5 years	4647	0	0	0
E. coli pathotypes	ETEC	Enterotoxigenic E. coli	2016	Mortality	Number	DMA	Dominica	Americas	≥5 years	65888	0.0411086	0.0141694	0.0903153
E. coli pathotypes	ETEC	Enterotoxigenic E. coli	2016	Mortality	Number	DMA	Dominica	Americas	All ages	70535	0.0411086	0.0141694	0.0903153
E. coli pathotypes	ETEC	Enterotoxigenic E. coli	2016	Mortality	Number	DNK	Denmark	Europe	<5 years	294738	0	0	0
E. coli pathotypes	ETEC	Enterotoxigenic E. coli	2016	Mortality	Number	DNK	Denmark	Europe	≥5 years	5412684	0	0	0
E. coli pathotypes	ETEC	Enterotoxigenic E. coli	2016	Mortality	Number	DNK	Denmark	Europe	All ages	5707422	0	0	0
E. coli pathotypes	ETEC	Enterotoxigenic E. coli	2016	Mortality	Number	DOM	Dominican Republic	Americas	<5 years	1038330	11.9294	4.53413	24.1633
E. coli pathotypes	ETEC	Enterotoxigenic E. coli	2016	Mortality	Number	DOM	Dominican Republic	Americas	≥5 years	9455436	8.5883	3.02647	17.3416
E. coli pathotypes	ETEC	Enterotoxigenic E. coli	2016	Mortality	Number	DOM	Dominican Republic	Americas	All ages	10493766	20.5177	7.71722	40.1474
E. coli pathotypes	ETEC	Enterotoxigenic E. coli	2016	Mortality	Number	DZA	Algeria	Africa	<5 years	4796789	57.5413	28.6083	104.101
E. coli pathotypes	ETEC	Enterotoxigenic E. coli	2016	Mortality	Number	DZA	Algeria	Africa	≥5 years	35632453	9.79227	4.21535	18.0363
E. coli pathotypes	ETEC	Enterotoxigenic E. coli	2016	Mortality	Number	DZA	Algeria	Africa	All ages	40429242	67.3336	33.3007	120.146
E. coli pathotypes	ETEC	Enterotoxigenic E. coli	2016	Mortality	Number	ECU	Ecuador	Americas	<5 years	1549481	1.91286	0.733257	3.77981
E. coli pathotypes	ETEC	Enterotoxigenic E. coli	2016	Mortality	Number	ECU	Ecuador	Americas	≥5 years	14833812	3.20361	1.17823	6.44083
E. coli pathotypes	ETEC	Enterotoxigenic E. coli	2016	Mortality	Number	ECU	Ecuador	Americas	All ages	16383293	5.11647	1.9331	10.261
E. coli pathotypes	ETEC	Enterotoxigenic E. coli	2016	Mortality	Number	EGY	Egypt	Eastern Mediterranean	<5 years	13120970	61.7651	23.125	133.704
E. coli pathotypes	ETEC	Enterotoxigenic E. coli	2016	Mortality	Number	EGY	Egypt	Eastern Mediterranean	≥5 years	87493560	52.5572	18.8294	111.721
E. coli pathotypes	ETEC	Enterotoxigenic E. coli	2016	Mortality	Number	EGY	Egypt	Eastern Mediterranean	All ages	100614530	114.322	44.6265	249.222
E. coli pathotypes	ETEC	Enterotoxigenic E. coli	2016	Mortality	Number	EMR	Eastern Mediterranean Region	Eastern Mediterranean	<5 years	91071391	4139.63	1749.47	8208.65
E. coli pathotypes	ETEC	Enterotoxigenic E. coli	2016	Mortality	Number	EMR	Eastern Mediterranean Region	Eastern Mediterranean	≥5 years	610869731	2494.44	987.644	4803.24
E. coli pathotypes	ETEC	Enterotoxigenic E. coli	2016	Mortality	Number	EMR	Eastern Mediterranean Region	Eastern Mediterranean	All ages	701941122	6634.07	2821.99	12828.2
E. coli pathotypes	ETEC	Enterotoxigenic E. coli	2016	Mortality	Number	ERI	Eritrea	Africa	<5 years	457439	19.7978	6.85093	41.7243
E. coli pathotypes	ETEC	Enterotoxigenic E. coli	2016	Mortality	Number	ERI	Eritrea	Africa	≥5 years	2658466	77.8854	29.6918	177.691
E. coli pathotypes	ETEC	Enterotoxigenic E. coli	2016	Mortality	Number	ERI	Eritrea	Africa	All ages	3115905	97.6833	39.1528	222.313
E. coli pathotypes	ETEC	Enterotoxigenic E. coli	2016	Mortality	Number	ESP	Spain	Europe	<5 years	2185831	0	0	0
E. coli pathotypes	ETEC	Enterotoxigenic E. coli	2016	Mortality	Number	ESP	Spain	Europe	≥5 years	44494996	0	0	0
E. coli pathotypes	ETEC	Enterotoxigenic E. coli	2016	Mortality	Number	ESP	Spain	Europe	All ages	46680827	0	0	0
E. coli pathotypes	ETEC	Enterotoxigenic E. coli	2016	Mortality	Number	EST	Estonia	Europe	<5 years	70603	0	0	0
E. coli pathotypes	ETEC	Enterotoxigenic E. coli	2016	Mortality	Number	EST	Estonia	Europe	≥5 years	1245389	0	0	0
E. coli pathotypes	ETEC	Enterotoxigenic E. coli	2016	Mortality	Number	EST	Estonia	Europe	All ages	1315992	0	0	0
E. coli pathotypes	ETEC	Enterotoxigenic E. coli	2016	Mortality	Number	ETH	Ethiopia	Africa	<5 years	15888139	937.703	432.313	1748.74
E. coli pathotypes	ETEC	Enterotoxigenic E. coli	2016	Mortality	Number	ETH	Ethiopia	Africa	≥5 years	89367142	1449.85	644.674	2686.67
E. coli pathotypes	ETEC	Enterotoxigenic E. coli	2016	Mortality	Number	ETH	Ethiopia	Africa	All ages	105255281	2387.56	1068.09	4373.13
E. coli pathotypes	ETEC	Enterotoxigenic E. coli	2016	Mortality	Number	EUR	European Region	Europe	<5 years	57176933	86.7685	29.7388	181.763
E. coli pathotypes	ETEC	Enterotoxigenic E. coli	2016	Mortality	Number	EUR	European Region	Europe	≥5 years	863120473	54.4239	17.5907	115.567
E. coli pathotypes	ETEC	Enterotoxigenic E. coli	2016	Mortality	Number	EUR	European Region	Europe	All ages	920297406	141.192	51.6039	291.151
E. coli pathotypes	ETEC	Enterotoxigenic E. coli	2016	Mortality	Number	FIN	Finland	Europe	<5 years	294381	0	0	0
E. coli pathotypes	ETEC	Enterotoxigenic E. coli	2016	Mortality	Number	FIN	Finland	Europe	≥5 years	5193065	0	0	0
E. coli pathotypes	ETEC	Enterotoxigenic E. coli	2016	Mortality	Number	FIN	Finland	Europe	All ages	5487446	0	0	0
E. coli pathotypes	ETEC	Enterotoxigenic E. coli	2016	Mortality	Number	FJI	Fiji	Western Pacific	<5 years	93944	0.354257	0.0872989	0.912135
E. coli pathotypes	ETEC	Enterotoxigenic E. coli	2016	Mortality	Number	FJI	Fiji	Western Pacific	≥5 years	825033	2.19225	0.531077	5.44802
E. coli pathotypes	ETEC	Enterotoxigenic E. coli	2016	Mortality	Number	FJI	Fiji	Western Pacific	All ages	918977	2.5465	0.624366	6.32978
E. coli pathotypes	ETEC	Enterotoxigenic E. coli	2016	Mortality	Number	FRA	France	Europe	<5 years	3761403	0	0	0
E. coli pathotypes	ETEC	Enterotoxigenic E. coli	2016	Mortality	Number	FRA	France	Europe	≥5 years	61239715	0	0	0
E. coli pathotypes	ETEC	Enterotoxigenic E. coli	2016	Mortality	Number	FRA	France	Europe	All ages	65001118	0	0	0
E. coli pathotypes	ETEC	Enterotoxigenic E. coli	2016	Mortality	Number	FSM	Micronesia	Western Pacific	<5 years	12380	0.0964752	0.0267362	0.247897
E. coli pathotypes	ETEC	Enterotoxigenic E. coli	2016	Mortality	Number	FSM	Micronesia	Western Pacific	≥5 years	96504	0.161641	0.0453799	0.377325
E. coli pathotypes	ETEC	Enterotoxigenic E. coli	2016	Mortality	Number	FSM	Micronesia	Western Pacific	All ages	108884	0.258116	0.0756126	0.587099
E. coli pathotypes	ETEC	Enterotoxigenic E. coli	2016	Mortality	Number	GAB	Gabon	Africa	<5 years	294082	12.0341	3.9842	26.1792
E. coli pathotypes	ETEC	Enterotoxigenic E. coli	2016	Mortality	Number	GAB	Gabon	Africa	≥5 years	1777367	10.0762	3.49328	22.0002
E. coli pathotypes	ETEC	Enterotoxigenic E. coli	2016	Mortality	Number	GAB	Gabon	Africa	All ages	2071449	22.1103	7.78947	47.3334
E. coli pathotypes	ETEC	Enterotoxigenic E. coli	2016	Mortality	Number	GBR	United Kingdom	Europe	<5 years	4061433	0	0	0
E. coli pathotypes	ETEC	Enterotoxigenic E. coli	2016	Mortality	Number	GBR	United Kingdom	Europe	≥5 years	61581263	0	0	0
E. coli pathotypes	ETEC	Enterotoxigenic E. coli	2016	Mortality	Number	GBR	United Kingdom	Europe	All ages	65642696	0	0	0
E. coli pathotypes	ETEC	Enterotoxigenic E. coli	2016	Mortality	Number	GEO	Georgia	Europe	<5 years	284253	0.27635	0.0825395	0.613031
E. coli pathotypes	ETEC	Enterotoxigenic E. coli	2016	Mortality	Number	GEO	Georgia	Europe	≥5 years	3507328	0.417646	0.126236	0.931431
E. coli pathotypes	ETEC	Enterotoxigenic E. coli	2016	Mortality	Number	GEO	Georgia	Europe	All ages	3791581	0.693995	0.207766	1.53546
E. coli pathotypes	ETEC	Enterotoxigenic E. coli	2016	Mortality	Number	GHA	Ghana	Africa	<5 years	4172905	248.914	80.2526	603.026
E. coli pathotypes	ETEC	Enterotoxigenic E. coli	2016	Mortality	Number	GHA	Ghana	Africa	≥5 years	24850370	369.09	114.25	857.73
E. coli pathotypes	ETEC	Enterotoxigenic E. coli	2016	Mortality	Number	GHA	Ghana	Africa	All ages	29023275	618.004	190.144	1440.69
E. coli pathotypes	ETEC	Enterotoxigenic E. coli	2016	Mortality	Number	GIN	Guinea	Africa	<5 years	1953620	301.772	147.937	527.575
E. coli pathotypes	ETEC	Enterotoxigenic E. coli	2016	Mortality	Number	GIN	Guinea	Africa	≥5 years	9964197	209.629	101.822	358.649
E. coli pathotypes	ETEC	Enterotoxigenic E. coli	2016	Mortality	Number	GIN	Guinea	Africa	All ages	11917817	511.401	251.585	903.654
E. coli pathotypes	ETEC	Enterotoxigenic E. coli	2016	Mortality	Number	GLOBAL	Global	All WHO Member States	<5 years	693786757	27600.7	14829.6	44591.9
E. coli pathotypes	ETEC	Enterotoxigenic E. coli	2016	Mortality	Number	GLOBAL	Global	All WHO Member States	≥5 years	6774668350	34112.9	17647.3	56369.9
E. coli pathotypes	ETEC	Enterotoxigenic E. coli	2016	Mortality	Number	GLOBAL	Global	All WHO Member States	All ages	7468455107	61713.6	33735.7	99504.8
E. coli pathotypes	ETEC	Enterotoxigenic E. coli	2016	Mortality	Number	GMB	Gambia	Africa	<5 years	375829	18.3112	5.47743	39.1152
E. coli pathotypes	ETEC	Enterotoxigenic E. coli	2016	Mortality	Number	GMB	Gambia	Africa	≥5 years	1878510	16.2716	4.89186	37.5605
E. coli pathotypes	ETEC	Enterotoxigenic E. coli	2016	Mortality	Number	GMB	Gambia	Africa	All ages	2254339	34.5828	10.7601	75.5924
E. coli pathotypes	ETEC	Enterotoxigenic E. coli	2016	Mortality	Number	GNB	Guinea-Bissau	Africa	<5 years	286672	42.2591	14.5872	100.843
E. coli pathotypes	ETEC	Enterotoxigenic E. coli	2016	Mortality	Number	GNB	Guinea-Bissau	Africa	≥5 years	1522510	29.1051	9.74454	70.7993
E. coli pathotypes	ETEC	Enterotoxigenic E. coli	2016	Mortality	Number	GNB	Guinea-Bissau	Africa	All ages	1809182	71.3642	24.5201	170.83
E. coli pathotypes	ETEC	Enterotoxigenic E. coli	2016	Mortality	Number	GNQ	Equatorial Guinea	Africa	<5 years	225123	23.9937	10.001	48.6102
E. coli pathotypes	ETEC	Enterotoxigenic E. coli	2016	Mortality	Number	GNQ	Equatorial Guinea	Africa	≥5 years	1255922	6.21559	2.64759	12.3873
E. coli pathotypes	ETEC	Enterotoxigenic E. coli	2016	Mortality	Number	GNQ	Equatorial Guinea	Africa	All ages	1481045	30.2093	12.8263	59.513
E. coli pathotypes	ETEC	Enterotoxigenic E. coli	2016	Mortality	Number	GRC	Greece	Europe	<5 years	479950	0	0	0
E. coli pathotypes	ETEC	Enterotoxigenic E. coli	2016	Mortality	Number	GRC	Greece	Europe	≥5 years	10303807	0	0	0
E. coli pathotypes	ETEC	Enterotoxigenic E. coli	2016	Mortality	Number	GRC	Greece	Europe	All ages	10783757	0	0	0
E. coli pathotypes	ETEC	Enterotoxigenic E. coli	2016	Mortality	Number	GRD	Grenada	Americas	<5 years	8425	0	0	0
E. coli pathotypes	ETEC	Enterotoxigenic E. coli	2016	Mortality	Number	GRD	Grenada	Americas	≥5 years	106504	0.0684684	0.0239263	0.14809
E. coli pathotypes	ETEC	Enterotoxigenic E. coli	2016	Mortality	Number	GRD	Grenada	Americas	All ages	114929	0.0684684	0.0239263	0.14809
E. coli pathotypes	ETEC	Enterotoxigenic E. coli	2016	Mortality	Number	GTM	Guatemala	Americas	<5 years	1999025	28.9946	8.08425	66.6741
E. coli pathotypes	ETEC	Enterotoxigenic E. coli	2016	Mortality	Number	GTM	Guatemala	Americas	≥5 years	14116167	46.3443	12.925	106.21
E. coli pathotypes	ETEC	Enterotoxigenic E. coli	2016	Mortality	Number	GTM	Guatemala	Americas	All ages	16115192	75.3389	21.5597	174.49
E. coli pathotypes	ETEC	Enterotoxigenic E. coli	2016	Mortality	Number	GUY	Guyana	Americas	<5 years	80763	0	0	0
E. coli pathotypes	ETEC	Enterotoxigenic E. coli	2016	Mortality	Number	GUY	Guyana	Americas	≥5 years	680356	0	0	0
E. coli pathotypes	ETEC	Enterotoxigenic E. coli	2016	Mortality	Number	GUY	Guyana	Americas	All ages	761119	0	0	0
E. coli pathotypes	ETEC	Enterotoxigenic E. coli	2016	Mortality	Number	HND	Honduras	Americas	<5 years	1081887	5.87259	1.89222	12.5545
E. coli pathotypes	ETEC	Enterotoxigenic E. coli	2016	Mortality	Number	HND	Honduras	Americas	≥5 years	8242716	18.8459	5.84713	41.4616
E. coli pathotypes	ETEC	Enterotoxigenic E. coli	2016	Mortality	Number	HND	Honduras	Americas	All ages	9324603	24.7185	7.77126	53.9163
E. coli pathotypes	ETEC	Enterotoxigenic E. coli	2016	Mortality	Number	HRV	Croatia	Europe	<5 years	195140	0	0	0
E. coli pathotypes	ETEC	Enterotoxigenic E. coli	2016	Mortality	Number	HRV	Croatia	Europe	≥5 years	3966452	0	0	0
E. coli pathotypes	ETEC	Enterotoxigenic E. coli	2016	Mortality	Number	HRV	Croatia	Europe	All ages	4161592	0	0	0
E. coli pathotypes	ETEC	Enterotoxigenic E. coli	2016	Mortality	Number	HTI	Haiti	Americas	<5 years	1252246	58.4197	20.2852	124.796
E. coli pathotypes	ETEC	Enterotoxigenic E. coli	2016	Mortality	Number	HTI	Haiti	Americas	≥5 years	9345693	28.315	9.12067	58.0045
E. coli pathotypes	ETEC	Enterotoxigenic E. coli	2016	Mortality	Number	HTI	Haiti	Americas	All ages	10597939	86.7348	31.618	181.751
E. coli pathotypes	ETEC	Enterotoxigenic E. coli	2016	Mortality	Number	HUN	Hungary	Europe	<5 years	454867	0	0	0
E. coli pathotypes	ETEC	Enterotoxigenic E. coli	2016	Mortality	Number	HUN	Hungary	Europe	≥5 years	9371702	0	0	0
E. coli pathotypes	ETEC	Enterotoxigenic E. coli	2016	Mortality	Number	HUN	Hungary	Europe	All ages	9826569	0	0	0
E. coli pathotypes	ETEC	Enterotoxigenic E. coli	2016	Mortality	Number	IDN	Indonesia	South-East Asia	<5 years	24465055	457.767	156.888	1073.19
E. coli pathotypes	ETEC	Enterotoxigenic E. coli	2016	Mortality	Number	IDN	Indonesia	South-East Asia	≥5 years	238769589	2388.7	789.602	5422.99
E. coli pathotypes	ETEC	Enterotoxigenic E. coli	2016	Mortality	Number	IDN	Indonesia	South-East Asia	All ages	263234644	2846.47	947.495	6380.3
E. coli pathotypes	ETEC	Enterotoxigenic E. coli	2016	Mortality	Number	IND	India	South-East Asia	<5 years	123769426	2189.27	847.518	4074.9
E. coli pathotypes	ETEC	Enterotoxigenic E. coli	2016	Mortality	Number	IND	India	South-East Asia	≥5 years	1212032946	15637.1	6341.68	31492.2
E. coli pathotypes	ETEC	Enterotoxigenic E. coli	2016	Mortality	Number	IND	India	South-East Asia	All ages	1335802372	17826.4	7267.69	35525.4
E. coli pathotypes	ETEC	Enterotoxigenic E. coli	2016	Mortality	Number	IRL	Ireland	Europe	<5 years	333274	0	0	0
E. coli pathotypes	ETEC	Enterotoxigenic E. coli	2016	Mortality	Number	IRL	Ireland	Europe	≥5 years	4393898	0	0	0
E. coli pathotypes	ETEC	Enterotoxigenic E. coli	2016	Mortality	Number	IRL	Ireland	Europe	All ages	4727172	0	0	0
E. coli pathotypes	ETEC	Enterotoxigenic E. coli	2016	Mortality	Number	IRN	Iran	Eastern Mediterranean	<5 years	7367047	6.05766	1.94289	12.998
E. coli pathotypes	ETEC	Enterotoxigenic E. coli	2016	Mortality	Number	IRN	Iran	Eastern Mediterranean	≥5 years	75818369	20.3883	6.98649	39.7414
E. coli pathotypes	ETEC	Enterotoxigenic E. coli	2016	Mortality	Number	IRN	Iran	Eastern Mediterranean	All ages	83185416	26.4459	9.12502	51.6615
E. coli pathotypes	ETEC	Enterotoxigenic E. coli	2016	Mortality	Number	IRQ	Iraq	Eastern Mediterranean	<5 years	5857763	60.2861	24.7991	115.701
E. coli pathotypes	ETEC	Enterotoxigenic E. coli	2016	Mortality	Number	IRQ	Iraq	Eastern Mediterranean	≥5 years	32195387	7.05591	2.8323	13.7811
E. coli pathotypes	ETEC	Enterotoxigenic E. coli	2016	Mortality	Number	IRQ	Iraq	Eastern Mediterranean	All ages	38053150	67.342	28.0857	128.493
E. coli pathotypes	ETEC	Enterotoxigenic E. coli	2016	Mortality	Number	ISL	Iceland	Europe	<5 years	21865	0	0	0
E. coli pathotypes	ETEC	Enterotoxigenic E. coli	2016	Mortality	Number	ISL	Iceland	Europe	≥5 years	310805	0	0	0
E. coli pathotypes	ETEC	Enterotoxigenic E. coli	2016	Mortality	Number	ISL	Iceland	Europe	All ages	332670	0	0	0
E. coli pathotypes	ETEC	Enterotoxigenic E. coli	2016	Mortality	Number	ISR	Israel	Europe	<5 years	836194	0	0	0
E. coli pathotypes	ETEC	Enterotoxigenic E. coli	2016	Mortality	Number	ISR	Israel	Europe	≥5 years	7295803	0	0	0
E. coli pathotypes	ETEC	Enterotoxigenic E. coli	2016	Mortality	Number	ISR	Israel	Europe	All ages	8131997	0	0	0
E. coli pathotypes	ETEC	Enterotoxigenic E. coli	2016	Mortality	Number	ITA	Italy	Europe	<5 years	2574431	0	0	0
E. coli pathotypes	ETEC	Enterotoxigenic E. coli	2016	Mortality	Number	ITA	Italy	Europe	≥5 years	57937175	0	0	0
E. coli pathotypes	ETEC	Enterotoxigenic E. coli	2016	Mortality	Number	ITA	Italy	Europe	All ages	60511606	0	0	0
E. coli pathotypes	ETEC	Enterotoxigenic E. coli	2016	Mortality	Number	JAM	Jamaica	Americas	<5 years	190085	0.170472	0.0315462	0.539619
E. coli pathotypes	ETEC	Enterotoxigenic E. coli	2016	Mortality	Number	JAM	Jamaica	Americas	≥5 years	2616524	2.62855	0.892667	5.76636
E. coli pathotypes	ETEC	Enterotoxigenic E. coli	2016	Mortality	Number	JAM	Jamaica	Americas	All ages	2806609	2.79902	0.959839	6.11964
E. coli pathotypes	ETEC	Enterotoxigenic E. coli	2016	Mortality	Number	JOR	Jordan	Eastern Mediterranean	<5 years	1209120	1.30991	0.418393	2.94761
E. coli pathotypes	ETEC	Enterotoxigenic E. coli	2016	Mortality	Number	JOR	Jordan	Eastern Mediterranean	≥5 years	8678776	0.835989	0.266619	1.94551
E. coli pathotypes	ETEC	Enterotoxigenic E. coli	2016	Mortality	Number	JOR	Jordan	Eastern Mediterranean	All ages	9887896	2.1459	0.729925	5.08567
E. coli pathotypes	ETEC	Enterotoxigenic E. coli	2016	Mortality	Number	JPN	Japan	Western Pacific	<5 years	5079398	0	0	0
E. coli pathotypes	ETEC	Enterotoxigenic E. coli	2016	Mortality	Number	JPN	Japan	Western Pacific	≥5 years	122113994	0	0	0
E. coli pathotypes	ETEC	Enterotoxigenic E. coli	2016	Mortality	Number	JPN	Japan	Western Pacific	All ages	127193392	0	0	0
E. coli pathotypes	ETEC	Enterotoxigenic E. coli	2016	Mortality	Number	KAZ	Kazakhstan	Europe	<5 years	1962872	2.60123	0.753723	5.87052
E. coli pathotypes	ETEC	Enterotoxigenic E. coli	2016	Mortality	Number	KAZ	Kazakhstan	Europe	≥5 years	16257054	0.80915	0.22639	1.82615
E. coli pathotypes	ETEC	Enterotoxigenic E. coli	2016	Mortality	Number	KAZ	Kazakhstan	Europe	All ages	18219926	3.41038	1.00298	7.60409
E. coli pathotypes	ETEC	Enterotoxigenic E. coli	2016	Mortality	Number	KEN	Kenya	Africa	<5 years	6983614	209.308	84.7029	443.081
E. coli pathotypes	ETEC	Enterotoxigenic E. coli	2016	Mortality	Number	KEN	Kenya	Africa	≥5 years	40616535	338.81	134.357	723.96
E. coli pathotypes	ETEC	Enterotoxigenic E. coli	2016	Mortality	Number	KEN	Kenya	Africa	All ages	47600149	548.118	213.161	1159.11
E. coli pathotypes	ETEC	Enterotoxigenic E. coli	2016	Mortality	Number	KGZ	Kyrgyzstan	Europe	<5 years	761173	2.79173	0.880361	6.52089
E. coli pathotypes	ETEC	Enterotoxigenic E. coli	2016	Mortality	Number	KGZ	Kyrgyzstan	Europe	≥5 years	5293306	0.404238	0.128216	0.90159
E. coli pathotypes	ETEC	Enterotoxigenic E. coli	2016	Mortality	Number	KGZ	Kyrgyzstan	Europe	All ages	6054479	3.19597	1.02968	7.42404
E. coli pathotypes	ETEC	Enterotoxigenic E. coli	2016	Mortality	Number	KHM	Cambodia	Western Pacific	<5 years	1792969	22.0207	6.05326	66.9225
E. coli pathotypes	ETEC	Enterotoxigenic E. coli	2016	Mortality	Number	KHM	Cambodia	Western Pacific	≥5 years	13943432	23.164	5.92685	61.1903
E. coli pathotypes	ETEC	Enterotoxigenic E. coli	2016	Mortality	Number	KHM	Cambodia	Western Pacific	All ages	15736401	45.1847	12.8327	130.011
E. coli pathotypes	ETEC	Enterotoxigenic E. coli	2016	Mortality	Number	KIR	Kiribati	Western Pacific	<5 years	15911	0.449115	0.106459	1.13706
E. coli pathotypes	ETEC	Enterotoxigenic E. coli	2016	Mortality	Number	KIR	Kiribati	Western Pacific	≥5 years	101669	0.819303	0.210388	2.10048
E. coli pathotypes	ETEC	Enterotoxigenic E. coli	2016	Mortality	Number	KIR	Kiribati	Western Pacific	All ages	117580	1.26842	0.324263	3.0957
E. coli pathotypes	ETEC	Enterotoxigenic E. coli	2016	Mortality	Number	KNA	Saint Kitts and Nevis	Americas	<5 years	3208	0	0	0
E. coli pathotypes	ETEC	Enterotoxigenic E. coli	2016	Mortality	Number	KNA	Saint Kitts and Nevis	Americas	≥5 years	43874	0	0	0
E. coli pathotypes	ETEC	Enterotoxigenic E. coli	2016	Mortality	Number	KNA	Saint Kitts and Nevis	Americas	All ages	47082	0	0	0
E. coli pathotypes	ETEC	Enterotoxigenic E. coli	2016	Mortality	Number	KOR	South Korea	Western Pacific	<5 years	2251136	0	0	0
E. coli pathotypes	ETEC	Enterotoxigenic E. coli	2016	Mortality	Number	KOR	South Korea	Western Pacific	≥5 years	48943896	0	0	0
E. coli pathotypes	ETEC	Enterotoxigenic E. coli	2016	Mortality	Number	KOR	South Korea	Western Pacific	All ages	51195032	0	0	0
E. coli pathotypes	ETEC	Enterotoxigenic E. coli	2016	Mortality	Number	KWT	Kuwait	Eastern Mediterranean	<5 years	312395	0	0	0
E. coli pathotypes	ETEC	Enterotoxigenic E. coli	2016	Mortality	Number	KWT	Kuwait	Eastern Mediterranean	≥5 years	3612972	0	0	0
E. coli pathotypes	ETEC	Enterotoxigenic E. coli	2016	Mortality	Number	KWT	Kuwait	Eastern Mediterranean	All ages	3925367	0	0	0
E. coli pathotypes	ETEC	Enterotoxigenic E. coli	2016	Mortality	Number	LAO	Laos	Western Pacific	<5 years	782009	18.4823	5.7981	44.278
E. coli pathotypes	ETEC	Enterotoxigenic E. coli	2016	Mortality	Number	LAO	Laos	Western Pacific	≥5 years	6072503	11.047	3.15614	27.9705
E. coli pathotypes	ETEC	Enterotoxigenic E. coli	2016	Mortality	Number	LAO	Laos	Western Pacific	All ages	6854512	29.5293	9.07092	69.4569
E. coli pathotypes	ETEC	Enterotoxigenic E. coli	2016	Mortality	Number	LBN	Lebanon	Eastern Mediterranean	<5 years	598720	0.282221	0.0785078	0.712738
E. coli pathotypes	ETEC	Enterotoxigenic E. coli	2016	Mortality	Number	LBN	Lebanon	Eastern Mediterranean	≥5 years	5802529	4.34515	1.42768	9.8635
E. coli pathotypes	ETEC	Enterotoxigenic E. coli	2016	Mortality	Number	LBN	Lebanon	Eastern Mediterranean	All ages	6401249	4.62737	1.49901	10.572
E. coli pathotypes	ETEC	Enterotoxigenic E. coli	2016	Mortality	Number	LBR	Liberia	Africa	<5 years	737011	60.0632	29.1971	107.486
E. coli pathotypes	ETEC	Enterotoxigenic E. coli	2016	Mortality	Number	LBR	Liberia	Africa	≥5 years	3972566	44.5359	21.1719	84.3991
E. coli pathotypes	ETEC	Enterotoxigenic E. coli	2016	Mortality	Number	LBR	Liberia	Africa	All ages	4709577	104.599	50.3849	186.104
E. coli pathotypes	ETEC	Enterotoxigenic E. coli	2016	Mortality	Number	LBY	Libya	Eastern Mediterranean	<5 years	709956	1.54897	0.376388	3.98093
E. coli pathotypes	ETEC	Enterotoxigenic E. coli	2016	Mortality	Number	LBY	Libya	Eastern Mediterranean	≥5 years	5872079	1.5703	0.381287	3.86109
E. coli pathotypes	ETEC	Enterotoxigenic E. coli	2016	Mortality	Number	LBY	Libya	Eastern Mediterranean	All ages	6582035	3.11927	0.746667	7.47666
E. coli pathotypes	ETEC	Enterotoxigenic E. coli	2016	Mortality	Number	LCA	Saint Lucia	Americas	<5 years	10571	0	0	0
E. coli pathotypes	ETEC	Enterotoxigenic E. coli	2016	Mortality	Number	LCA	Saint Lucia	Americas	≥5 years	164721	0.0842116	0.028129	0.184594
E. coli pathotypes	ETEC	Enterotoxigenic E. coli	2016	Mortality	Number	LCA	Saint Lucia	Americas	All ages	175292	0.0842116	0.028129	0.184594
E. coli pathotypes	ETEC	Enterotoxigenic E. coli	2016	Mortality	Number	LKA	Sri Lanka	South-East Asia	<5 years	1770260	1.03329	0.460392	2.08883
E. coli pathotypes	ETEC	Enterotoxigenic E. coli	2016	Mortality	Number	LKA	Sri Lanka	South-East Asia	≥5 years	20049377	31.4515	12.9773	62.0143
E. coli pathotypes	ETEC	Enterotoxigenic E. coli	2016	Mortality	Number	LKA	Sri Lanka	South-East Asia	All ages	21819637	32.4848	13.4658	63.7257
E. coli pathotypes	ETEC	Enterotoxigenic E. coli	2016	Mortality	Number	LSO	Lesotho	Africa	<5 years	283071	23.6994	11.3219	43.9379
E. coli pathotypes	ETEC	Enterotoxigenic E. coli	2016	Mortality	Number	LSO	Lesotho	Africa	≥5 years	1834041	66.7439	32.0111	119.695
E. coli pathotypes	ETEC	Enterotoxigenic E. coli	2016	Mortality	Number	LSO	Lesotho	Africa	All ages	2117112	90.4434	44.289	163.621
E. coli pathotypes	ETEC	Enterotoxigenic E. coli	2016	Mortality	Number	LTU	Lithuania	Europe	<5 years	151499	0	0	0
E. coli pathotypes	ETEC	Enterotoxigenic E. coli	2016	Mortality	Number	LTU	Lithuania	Europe	≥5 years	2737943	0	0	0
E. coli pathotypes	ETEC	Enterotoxigenic E. coli	2016	Mortality	Number	LTU	Lithuania	Europe	All ages	2889442	0	0	0
E. coli pathotypes	ETEC	Enterotoxigenic E. coli	2016	Mortality	Number	LUX	Luxembourg	Europe	<5 years	32021	0	0	0
E. coli pathotypes	ETEC	Enterotoxigenic E. coli	2016	Mortality	Number	LUX	Luxembourg	Europe	≥5 years	544155	0	0	0
E. coli pathotypes	ETEC	Enterotoxigenic E. coli	2016	Mortality	Number	LUX	Luxembourg	Europe	All ages	576176	0	0	0
E. coli pathotypes	ETEC	Enterotoxigenic E. coli	2016	Mortality	Number	LVA	Latvia	Europe	<5 years	103627	0	0	0
E. coli pathotypes	ETEC	Enterotoxigenic E. coli	2016	Mortality	Number	LVA	Latvia	Europe	≥5 years	1865661	0	0	0
E. coli pathotypes	ETEC	Enterotoxigenic E. coli	2016	Mortality	Number	LVA	Latvia	Europe	All ages	1969288	0	0	0
E. coli pathotypes	ETEC	Enterotoxigenic E. coli	2016	Mortality	Number	MAR	Morocco	Eastern Mediterranean	<5 years	3351484	10.833	2.25059	27.8583
E. coli pathotypes	ETEC	Enterotoxigenic E. coli	2016	Mortality	Number	MAR	Morocco	Eastern Mediterranean	≥5 years	31454304	11.8031	2.40425	30.7672
E. coli pathotypes	ETEC	Enterotoxigenic E. coli	2016	Mortality	Number	MAR	Morocco	Eastern Mediterranean	All ages	34805788	22.6361	4.67585	57.2832
E. coli pathotypes	ETEC	Enterotoxigenic E. coli	2016	Mortality	Number	MCO	Monaco	Europe	<5 years	1623	0	0	0
E. coli pathotypes	ETEC	Enterotoxigenic E. coli	2016	Mortality	Number	MCO	Monaco	Europe	≥5 years	35438	0	0	0
E. coli pathotypes	ETEC	Enterotoxigenic E. coli	2016	Mortality	Number	MCO	Monaco	Europe	All ages	37061	0	0	0
E. coli pathotypes	ETEC	Enterotoxigenic E. coli	2016	Mortality	Number	MDA	Moldova	Europe	<5 years	229048	0.0369388	0.00400913	0.1144
E. coli pathotypes	ETEC	Enterotoxigenic E. coli	2016	Mortality	Number	MDA	Moldova	Europe	≥5 years	3031917	0.180842	0.0542117	0.404285
E. coli pathotypes	ETEC	Enterotoxigenic E. coli	2016	Mortality	Number	MDA	Moldova	Europe	All ages	3260965	0.21778	0.064586	0.489966
E. coli pathotypes	ETEC	Enterotoxigenic E. coli	2016	Mortality	Number	MDG	Madagascar	Africa	<5 years	3955865	363.391	170.564	673.986
E. coli pathotypes	ETEC	Enterotoxigenic E. coli	2016	Mortality	Number	MDG	Madagascar	Africa	≥5 years	21804027	409.092	173.432	802.505
E. coli pathotypes	ETEC	Enterotoxigenic E. coli	2016	Mortality	Number	MDG	Madagascar	Africa	All ages	25759892	772.483	345.88	1456.78
E. coli pathotypes	ETEC	Enterotoxigenic E. coli	2016	Mortality	Number	MDV	Maldives	South-East Asia	<5 years	37063	0.0235672	0.00830232	0.048457
E. coli pathotypes	ETEC	Enterotoxigenic E. coli	2016	Mortality	Number	MDV	Maldives	South-East Asia	≥5 years	398713	0.382059	0.123932	0.782831
E. coli pathotypes	ETEC	Enterotoxigenic E. coli	2016	Mortality	Number	MDV	Maldives	South-East Asia	All ages	435776	0.405626	0.133475	0.823234
E. coli pathotypes	ETEC	Enterotoxigenic E. coli	2016	Mortality	Number	MEX	Mexico	Americas	<5 years	11224742	30.7434	10.2716	78.312
E. coli pathotypes	ETEC	Enterotoxigenic E. coli	2016	Mortality	Number	MEX	Mexico	Americas	≥5 years	110456231	85.5809	28.1554	211.548
E. coli pathotypes	ETEC	Enterotoxigenic E. coli	2016	Mortality	Number	MEX	Mexico	Americas	All ages	121680973	116.324	38.4347	292.054
E. coli pathotypes	ETEC	Enterotoxigenic E. coli	2016	Mortality	Number	MHL	Marshall Islands	Western Pacific	<5 years	5704	0.0405818	0.0090165	0.108209
E. coli pathotypes	ETEC	Enterotoxigenic E. coli	2016	Mortality	Number	MHL	Marshall Islands	Western Pacific	≥5 years	42574	0.0520162	0.0141201	0.125662
E. coli pathotypes	ETEC	Enterotoxigenic E. coli	2016	Mortality	Number	MHL	Marshall Islands	Western Pacific	All ages	48278	0.092598	0.0249826	0.225339
E. coli pathotypes	ETEC	Enterotoxigenic E. coli	2016	Mortality	Number	MKD	North Macedonia	Europe	<5 years	117356	0.101841	0.0210352	0.274351
E. coli pathotypes	ETEC	Enterotoxigenic E. coli	2016	Mortality	Number	MKD	North Macedonia	Europe	≥5 years	1853772	0.120901	0.0339921	0.305147
E. coli pathotypes	ETEC	Enterotoxigenic E. coli	2016	Mortality	Number	MKD	North Macedonia	Europe	All ages	1971128	0.222743	0.0603274	0.551016
E. coli pathotypes	ETEC	Enterotoxigenic E. coli	2016	Mortality	Number	MLI	Mali	Africa	<5 years	3597169	594.992	197.714	1265.64
E. coli pathotypes	ETEC	Enterotoxigenic E. coli	2016	Mortality	Number	MLI	Mali	Africa	≥5 years	15286420	283.148	89.1272	602.355
E. coli pathotypes	ETEC	Enterotoxigenic E. coli	2016	Mortality	Number	MLI	Mali	Africa	All ages	18883589	878.14	298.935	1810.46
E. coli pathotypes	ETEC	Enterotoxigenic E. coli	2016	Mortality	Number	MLT	Malta	Europe	<5 years	22213	0	0	0
E. coli pathotypes	ETEC	Enterotoxigenic E. coli	2016	Mortality	Number	MLT	Malta	Europe	≥5 years	428130	0	0	0
E. coli pathotypes	ETEC	Enterotoxigenic E. coli	2016	Mortality	Number	MLT	Malta	Europe	All ages	450343	0	0	0
E. coli pathotypes	ETEC	Enterotoxigenic E. coli	2016	Mortality	Number	MMR	Myanmar	South-East Asia	<5 years	4471765	170.564	71.4878	320.866
E. coli pathotypes	ETEC	Enterotoxigenic E. coli	2016	Mortality	Number	MMR	Myanmar	South-East Asia	≥5 years	46818118	119.092	49.7346	230.208
E. coli pathotypes	ETEC	Enterotoxigenic E. coli	2016	Mortality	Number	MMR	Myanmar	South-East Asia	All ages	51289883	289.656	122.607	559.578
E. coli pathotypes	ETEC	Enterotoxigenic E. coli	2016	Mortality	Number	MNE	Montenegro	Europe	<5 years	38422	0	0	0
E. coli pathotypes	ETEC	Enterotoxigenic E. coli	2016	Mortality	Number	MNE	Montenegro	Europe	≥5 years	587900	0.0120899	0.00344655	0.0271524
E. coli pathotypes	ETEC	Enterotoxigenic E. coli	2016	Mortality	Number	MNE	Montenegro	Europe	All ages	626322	0.0120899	0.00344655	0.0271524
E. coli pathotypes	ETEC	Enterotoxigenic E. coli	2016	Mortality	Number	MNG	Mongolia	Western Pacific	<5 years	372525	1.03094	0.3118	2.40323
E. coli pathotypes	ETEC	Enterotoxigenic E. coli	2016	Mortality	Number	MNG	Mongolia	Western Pacific	≥5 years	2636214	0.0239792	0.00642454	0.0573803
E. coli pathotypes	ETEC	Enterotoxigenic E. coli	2016	Mortality	Number	MNG	Mongolia	Western Pacific	All ages	3008739	1.05492	0.318603	2.46157
E. coli pathotypes	ETEC	Enterotoxigenic E. coli	2016	Mortality	Number	MOZ	Mozambique	Africa	<5 years	4799131	371.785	119.841	766.654
E. coli pathotypes	ETEC	Enterotoxigenic E. coli	2016	Mortality	Number	MOZ	Mozambique	Africa	≥5 years	22134462	453.183	145.877	934.311
E. coli pathotypes	ETEC	Enterotoxigenic E. coli	2016	Mortality	Number	MOZ	Mozambique	Africa	All ages	26933593	824.969	268.23	1689.48
E. coli pathotypes	ETEC	Enterotoxigenic E. coli	2016	Mortality	Number	MRT	Mauritania	Africa	<5 years	690736	30.7897	14.1135	60.1225
E. coli pathotypes	ETEC	Enterotoxigenic E. coli	2016	Mortality	Number	MRT	Mauritania	Africa	≥5 years	3334758	24.8593	10.6894	46.7843
E. coli pathotypes	ETEC	Enterotoxigenic E. coli	2016	Mortality	Number	MRT	Mauritania	Africa	All ages	4025494	55.649	25.2175	106.552
E. coli pathotypes	ETEC	Enterotoxigenic E. coli	2016	Mortality	Number	MUS	Mauritius	Africa	<5 years	68682	0.155638	0.0485485	0.378881
E. coli pathotypes	ETEC	Enterotoxigenic E. coli	2016	Mortality	Number	MUS	Mauritius	Africa	≥5 years	1223541	0.777908	0.307036	1.59603
E. coli pathotypes	ETEC	Enterotoxigenic E. coli	2016	Mortality	Number	MUS	Mauritius	Africa	All ages	1292223	0.933547	0.353841	1.90326
E. coli pathotypes	ETEC	Enterotoxigenic E. coli	2016	Mortality	Number	MWI	Malawi	Africa	<5 years	2867131	147.007	51.4183	326.189
E. coli pathotypes	ETEC	Enterotoxigenic E. coli	2016	Mortality	Number	MWI	Malawi	Africa	≥5 years	14451457	309.857	103.869	683.346
E. coli pathotypes	ETEC	Enterotoxigenic E. coli	2016	Mortality	Number	MWI	Malawi	Africa	All ages	17318588	456.864	163.063	997.651
E. coli pathotypes	ETEC	Enterotoxigenic E. coli	2016	Mortality	Number	MYS	Malaysia	Western Pacific	<5 years	2621241	0.779062	0.254556	1.9118
E. coli pathotypes	ETEC	Enterotoxigenic E. coli	2016	Mortality	Number	MYS	Malaysia	Western Pacific	≥5 years	28884536	18.8408	5.78854	47.8131
E. coli pathotypes	ETEC	Enterotoxigenic E. coli	2016	Mortality	Number	MYS	Malaysia	Western Pacific	All ages	31505777	19.6198	6.05788	49.8274
E. coli pathotypes	ETEC	Enterotoxigenic E. coli	2016	Mortality	Number	NAM	Namibia	Africa	<5 years	338289	10.5353	3.82189	21.4212
E. coli pathotypes	ETEC	Enterotoxigenic E. coli	2016	Mortality	Number	NAM	Namibia	Africa	≥5 years	2067811	22.6974	8.55715	46.3018
E. coli pathotypes	ETEC	Enterotoxigenic E. coli	2016	Mortality	Number	NAM	Namibia	Africa	All ages	2406100	33.2327	12.8937	65.3927
E. coli pathotypes	ETEC	Enterotoxigenic E. coli	2016	Mortality	Number	NER	Niger	Africa	<5 years	3991571	733.959	313.747	1424.93
E. coli pathotypes	ETEC	Enterotoxigenic E. coli	2016	Mortality	Number	NER	Niger	Africa	≥5 years	16317264	472.386	187.792	963.359
E. coli pathotypes	ETEC	Enterotoxigenic E. coli	2016	Mortality	Number	NER	Niger	Africa	All ages	20308835	1206.34	510.769	2310.98
E. coli pathotypes	ETEC	Enterotoxigenic E. coli	2016	Mortality	Number	NGA	Nigeria	Africa	<5 years	33013638	8583.69	2795.53	17481.9
E. coli pathotypes	ETEC	Enterotoxigenic E. coli	2016	Mortality	Number	NGA	Nigeria	Africa	≥5 years	160011663	1613.61	538.853	3307.26
E. coli pathotypes	ETEC	Enterotoxigenic E. coli	2016	Mortality	Number	NGA	Nigeria	Africa	All ages	193025301	10197.3	3470.21	20820.4
E. coli pathotypes	ETEC	Enterotoxigenic E. coli	2016	Mortality	Number	NIC	Nicaragua	Americas	<5 years	676126	3.16116	0.913116	8.0145
E. coli pathotypes	ETEC	Enterotoxigenic E. coli	2016	Mortality	Number	NIC	Nicaragua	Americas	≥5 years	5514791	1.28648	0.376362	3.2979
E. coli pathotypes	ETEC	Enterotoxigenic E. coli	2016	Mortality	Number	NIC	Nicaragua	Americas	All ages	6190917	4.44765	1.33323	11.1545
E. coli pathotypes	ETEC	Enterotoxigenic E. coli	2016	Mortality	Number	NIU	Niue	Western Pacific	<5 years	147	0	0	0
E. coli pathotypes	ETEC	Enterotoxigenic E. coli	2016	Mortality	Number	NIU	Niue	Western Pacific	≥5 years	1636	0	0	0
E. coli pathotypes	ETEC	Enterotoxigenic E. coli	2016	Mortality	Number	NIU	Niue	Western Pacific	All ages	1783	0	0	0
E. coli pathotypes	ETEC	Enterotoxigenic E. coli	2016	Mortality	Number	NLD	Netherlands	Europe	<5 years	888689	0	0	0
E. coli pathotypes	ETEC	Enterotoxigenic E. coli	2016	Mortality	Number	NLD	Netherlands	Europe	≥5 years	16259184	0	0	0
E. coli pathotypes	ETEC	Enterotoxigenic E. coli	2016	Mortality	Number	NLD	Netherlands	Europe	All ages	17147873	0	0	0
E. coli pathotypes	ETEC	Enterotoxigenic E. coli	2016	Mortality	Number	NOR	Norway	Europe	<5 years	305387	0	0	0
E. coli pathotypes	ETEC	Enterotoxigenic E. coli	2016	Mortality	Number	NOR	Norway	Europe	≥5 years	4908432	0	0	0
E. coli pathotypes	ETEC	Enterotoxigenic E. coli	2016	Mortality	Number	NOR	Norway	Europe	All ages	5213819	0	0	0
E. coli pathotypes	ETEC	Enterotoxigenic E. coli	2016	Mortality	Number	NPL	Nepal	South-East Asia	<5 years	2942983	65.2777	24.6491	141.38
E. coli pathotypes	ETEC	Enterotoxigenic E. coli	2016	Mortality	Number	NPL	Nepal	South-East Asia	≥5 years	24975398	159.558	56.9123	355.081
E. coli pathotypes	ETEC	Enterotoxigenic E. coli	2016	Mortality	Number	NPL	Nepal	South-East Asia	All ages	27918381	224.835	83.4452	486.08
E. coli pathotypes	ETEC	Enterotoxigenic E. coli	2016	Mortality	Number	NRU	Nauru	Western Pacific	<5 years	1652	0	0	0
E. coli pathotypes	ETEC	Enterotoxigenic E. coli	2016	Mortality	Number	NRU	Nauru	Western Pacific	≥5 years	9407	0	0	0
E. coli pathotypes	ETEC	Enterotoxigenic E. coli	2016	Mortality	Number	NRU	Nauru	Western Pacific	All ages	11059	0	0	0
E. coli pathotypes	ETEC	Enterotoxigenic E. coli	2016	Mortality	Number	NZL	New Zealand	Western Pacific	<5 years	304955	0	0	0
E. coli pathotypes	ETEC	Enterotoxigenic E. coli	2016	Mortality	Number	NZL	New Zealand	Western Pacific	≥5 years	4358480	0	0	0
E. coli pathotypes	ETEC	Enterotoxigenic E. coli	2016	Mortality	Number	NZL	New Zealand	Western Pacific	All ages	4663435	0	0	0
E. coli pathotypes	ETEC	Enterotoxigenic E. coli	2016	Mortality	Number	OMN	Oman	Eastern Mediterranean	<5 years	392724	0	0	0
E. coli pathotypes	ETEC	Enterotoxigenic E. coli	2016	Mortality	Number	OMN	Oman	Eastern Mediterranean	≥5 years	3898714	0	0	0
E. coli pathotypes	ETEC	Enterotoxigenic E. coli	2016	Mortality	Number	OMN	Oman	Eastern Mediterranean	All ages	4291438	0	0	0
E. coli pathotypes	ETEC	Enterotoxigenic E. coli	2016	Mortality	Number	PAK	Pakistan	Eastern Mediterranean	<5 years	30878859	2559.6	960.146	5551.85
E. coli pathotypes	ETEC	Enterotoxigenic E. coli	2016	Mortality	Number	PAK	Pakistan	Eastern Mediterranean	≥5 years	187882755	1928.03	702.568	3908.28
E. coli pathotypes	ETEC	Enterotoxigenic E. coli	2016	Mortality	Number	PAK	Pakistan	Eastern Mediterranean	All ages	218761614	4487.63	1707.35	9551.97
E. coli pathotypes	ETEC	Enterotoxigenic E. coli	2016	Mortality	Number	PAN	Panama	Americas	<5 years	385907	0	0	0
E. coli pathotypes	ETEC	Enterotoxigenic E. coli	2016	Mortality	Number	PAN	Panama	Americas	≥5 years	3608400	0	0	0
E. coli pathotypes	ETEC	Enterotoxigenic E. coli	2016	Mortality	Number	PAN	Panama	Americas	All ages	3994307	0	0	0
E. coli pathotypes	ETEC	Enterotoxigenic E. coli	2016	Mortality	Number	PER	Peru	Americas	<5 years	2754879	8.1603	2.73012	19.6549
E. coli pathotypes	ETEC	Enterotoxigenic E. coli	2016	Mortality	Number	PER	Peru	Americas	≥5 years	27885323	7.76178	2.46788	18.942
E. coli pathotypes	ETEC	Enterotoxigenic E. coli	2016	Mortality	Number	PER	Peru	Americas	All ages	30640202	15.9221	5.0998	38.1005
E. coli pathotypes	ETEC	Enterotoxigenic E. coli	2016	Mortality	Number	PHL	Philippines	Western Pacific	<5 years	12018246	139.859	42.9588	320.161
E. coli pathotypes	ETEC	Enterotoxigenic E. coli	2016	Mortality	Number	PHL	Philippines	Western Pacific	≥5 years	94012965	69.2231	21.4892	171.247
E. coli pathotypes	ETEC	Enterotoxigenic E. coli	2016	Mortality	Number	PHL	Philippines	Western Pacific	All ages	106031211	209.082	64.8714	486.866
E. coli pathotypes	ETEC	Enterotoxigenic E. coli	2016	Mortality	Number	PLW	Palau	Western Pacific	<5 years	1189	0.00820488	0.00176333	0.0225314
E. coli pathotypes	ETEC	Enterotoxigenic E. coli	2016	Mortality	Number	PLW	Palau	Western Pacific	≥5 years	16602	0.0473497	0.010977	0.12705
E. coli pathotypes	ETEC	Enterotoxigenic E. coli	2016	Mortality	Number	PLW	Palau	Western Pacific	All ages	17791	0.0555546	0.0129556	0.146015
E. coli pathotypes	ETEC	Enterotoxigenic E. coli	2016	Mortality	Number	PNG	Papua New Guinea	Western Pacific	<5 years	1154947	26.8704	7.0634	76.6521
E. coli pathotypes	ETEC	Enterotoxigenic E. coli	2016	Mortality	Number	PNG	Papua New Guinea	Western Pacific	≥5 years	7697896	25.9118	6.2884	70.3767
E. coli pathotypes	ETEC	Enterotoxigenic E. coli	2016	Mortality	Number	PNG	Papua New Guinea	Western Pacific	All ages	8852843	52.7821	13.0895	138.392
E. coli pathotypes	ETEC	Enterotoxigenic E. coli	2016	Mortality	Number	POL	Poland	Europe	<5 years	1946483	0	0	0
E. coli pathotypes	ETEC	Enterotoxigenic E. coli	2016	Mortality	Number	POL	Poland	Europe	≥5 years	36319452	0	0	0
E. coli pathotypes	ETEC	Enterotoxigenic E. coli	2016	Mortality	Number	POL	Poland	Europe	All ages	38265935	0	0	0
E. coli pathotypes	ETEC	Enterotoxigenic E. coli	2016	Mortality	Number	PRK	North Korea	South-East Asia	<5 years	1656054	9.5636	3.82817	19.7484
E. coli pathotypes	ETEC	Enterotoxigenic E. coli	2016	Mortality	Number	PRK	North Korea	South-East Asia	≥5 years	23981365	3.04219	1.25844	5.97472
E. coli pathotypes	ETEC	Enterotoxigenic E. coli	2016	Mortality	Number	PRK	North Korea	South-East Asia	All ages	25637419	12.6058	5.10749	24.6606
E. coli pathotypes	ETEC	Enterotoxigenic E. coli	2016	Mortality	Number	PRT	Portugal	Europe	<5 years	436662	0	0	0
E. coli pathotypes	ETEC	Enterotoxigenic E. coli	2016	Mortality	Number	PRT	Portugal	Europe	≥5 years	9921121	0	0	0
E. coli pathotypes	ETEC	Enterotoxigenic E. coli	2016	Mortality	Number	PRT	Portugal	Europe	All ages	10357783	0	0	0
E. coli pathotypes	ETEC	Enterotoxigenic E. coli	2016	Mortality	Number	PRY	Paraguay	Americas	<5 years	656652	3.26883	0.846069	7.33133
E. coli pathotypes	ETEC	Enterotoxigenic E. coli	2016	Mortality	Number	PRY	Paraguay	Americas	≥5 years	5547443	1.93426	0.680252	3.99175
E. coli pathotypes	ETEC	Enterotoxigenic E. coli	2016	Mortality	Number	PRY	Paraguay	Americas	All ages	6204095	5.20309	1.6442	10.978
E. coli pathotypes	ETEC	Enterotoxigenic E. coli	2016	Mortality	Number	QAT	Qatar	Eastern Mediterranean	<5 years	132408	0	0	0
E. coli pathotypes	ETEC	Enterotoxigenic E. coli	2016	Mortality	Number	QAT	Qatar	Eastern Mediterranean	≥5 years	2395343	0	0	0
E. coli pathotypes	ETEC	Enterotoxigenic E. coli	2016	Mortality	Number	QAT	Qatar	Eastern Mediterranean	All ages	2527751	0	0	0
E. coli pathotypes	ETEC	Enterotoxigenic E. coli	2016	Mortality	Number	ROU	Romania	Europe	<5 years	989752	0	0	0
E. coli pathotypes	ETEC	Enterotoxigenic E. coli	2016	Mortality	Number	ROU	Romania	Europe	≥5 years	18831248	0	0	0
E. coli pathotypes	ETEC	Enterotoxigenic E. coli	2016	Mortality	Number	ROU	Romania	Europe	All ages	19821000	0	0	0
E. coli pathotypes	ETEC	Enterotoxigenic E. coli	2016	Mortality	Number	RUS	Russia	Europe	<5 years	9459494	4.2586	1.26042	9.57684
E. coli pathotypes	ETEC	Enterotoxigenic E. coli	2016	Mortality	Number	RUS	Russia	Europe	≥5 years	136073044	16.2351	4.59679	36.9819
E. coli pathotypes	ETEC	Enterotoxigenic E. coli	2016	Mortality	Number	RUS	Russia	Europe	All ages	145532538	20.4937	5.96595	46.5775
E. coli pathotypes	ETEC	Enterotoxigenic E. coli	2016	Mortality	Number	RWA	Rwanda	Africa	<5 years	1715420	74.1583	28.2723	151.767
E. coli pathotypes	ETEC	Enterotoxigenic E. coli	2016	Mortality	Number	RWA	Rwanda	Africa	≥5 years	10063229	92.9586	35.8197	192.105
E. coli pathotypes	ETEC	Enterotoxigenic E. coli	2016	Mortality	Number	RWA	Rwanda	Africa	All ages	11778649	167.117	66.7725	346.126
E. coli pathotypes	ETEC	Enterotoxigenic E. coli	2016	Mortality	Number	SAU	Saudi Arabia	Eastern Mediterranean	<5 years	2817634	0	0	0
E. coli pathotypes	ETEC	Enterotoxigenic E. coli	2016	Mortality	Number	SAU	Saudi Arabia	Eastern Mediterranean	≥5 years	27646822	0	0	0
E. coli pathotypes	ETEC	Enterotoxigenic E. coli	2016	Mortality	Number	SAU	Saudi Arabia	Eastern Mediterranean	All ages	30464456	0	0	0
E. coli pathotypes	ETEC	Enterotoxigenic E. coli	2016	Mortality	Number	SDN	Sudan	Eastern Mediterranean	<5 years	6483759	328.794	94.9833	808.193
E. coli pathotypes	ETEC	Enterotoxigenic E. coli	2016	Mortality	Number	SDN	Sudan	Eastern Mediterranean	≥5 years	34146550	33.5811	9.14368	82.9995
E. coli pathotypes	ETEC	Enterotoxigenic E. coli	2016	Mortality	Number	SDN	Sudan	Eastern Mediterranean	All ages	40630309	362.375	104.619	882.67
E. coli pathotypes	ETEC	Enterotoxigenic E. coli	2016	Mortality	Number	SEAR	South-East Asian Region	South-East Asia	<5 years	178641477	3265.93	1615.5	5832.63
E. coli pathotypes	ETEC	Enterotoxigenic E. coli	2016	Mortality	Number	SEAR	South-East Asian Region	South-East Asia	≥5 years	1780241196	19403.7	8386.3	35943.6
E. coli pathotypes	ETEC	Enterotoxigenic E. coli	2016	Mortality	Number	SEAR	South-East Asian Region	South-East Asia	All ages	1958882673	22669.6	9955.25	41344.2
E. coli pathotypes	ETEC	Enterotoxigenic E. coli	2016	Mortality	Number	SEN	Senegal	Africa	<5 years	2357601	91.0376	25.5314	198.559
E. coli pathotypes	ETEC	Enterotoxigenic E. coli	2016	Mortality	Number	SEN	Senegal	Africa	≥5 years	12456430	113.133	31.5924	258.902
E. coli pathotypes	ETEC	Enterotoxigenic E. coli	2016	Mortality	Number	SEN	Senegal	Africa	All ages	14814031	204.171	57.2411	456.693
E. coli pathotypes	ETEC	Enterotoxigenic E. coli	2016	Mortality	Number	SGP	Singapore	Western Pacific	<5 years	233931	0	0	0
E. coli pathotypes	ETEC	Enterotoxigenic E. coli	2016	Mortality	Number	SGP	Singapore	Western Pacific	≥5 years	5325157	0	0	0
E. coli pathotypes	ETEC	Enterotoxigenic E. coli	2016	Mortality	Number	SGP	Singapore	Western Pacific	All ages	5559088	0	0	0
E. coli pathotypes	ETEC	Enterotoxigenic E. coli	2016	Mortality	Number	SLB	Solomon Islands	Western Pacific	<5 years	97318	0.448927	0.13659	1.06582
E. coli pathotypes	ETEC	Enterotoxigenic E. coli	2016	Mortality	Number	SLB	Solomon Islands	Western Pacific	≥5 years	553477	1.46632	0.442552	3.65044
E. coli pathotypes	ETEC	Enterotoxigenic E. coli	2016	Mortality	Number	SLB	Solomon Islands	Western Pacific	All ages	650795	1.91524	0.583185	4.74147
E. coli pathotypes	ETEC	Enterotoxigenic E. coli	2016	Mortality	Number	SLE	Sierra Leone	Africa	<5 years	1085789	154.201	61.6652	311.646
E. coli pathotypes	ETEC	Enterotoxigenic E. coli	2016	Mortality	Number	SLE	Sierra Leone	Africa	≥5 years	6032820	122.419	46.948	266.046
E. coli pathotypes	ETEC	Enterotoxigenic E. coli	2016	Mortality	Number	SLE	Sierra Leone	Africa	All ages	7118609	276.62	109.77	578.336
E. coli pathotypes	ETEC	Enterotoxigenic E. coli	2016	Mortality	Number	SLV	El Salvador	Americas	<5 years	569181	1.14864	0.422576	2.38156
E. coli pathotypes	ETEC	Enterotoxigenic E. coli	2016	Mortality	Number	SLV	El Salvador	Americas	≥5 years	5623490	5.87913	2.02637	12.1817
E. coli pathotypes	ETEC	Enterotoxigenic E. coli	2016	Mortality	Number	SLV	El Salvador	Americas	All ages	6192671	7.02778	2.53119	14.5846
E. coli pathotypes	ETEC	Enterotoxigenic E. coli	2016	Mortality	Number	SMR	San Marino	Europe	<5 years	1589	0	0	0
E. coli pathotypes	ETEC	Enterotoxigenic E. coli	2016	Mortality	Number	SMR	San Marino	Europe	≥5 years	32443	0	0	0
E. coli pathotypes	ETEC	Enterotoxigenic E. coli	2016	Mortality	Number	SMR	San Marino	Europe	All ages	34032	0	0	0
E. coli pathotypes	ETEC	Enterotoxigenic E. coli	2016	Mortality	Number	SOM	Somalia	Eastern Mediterranean	<5 years	2703543	594.242	168.625	1534.05
E. coli pathotypes	ETEC	Enterotoxigenic E. coli	2016	Mortality	Number	SOM	Somalia	Eastern Mediterranean	≥5 years	11335617	384.285	125.098	794.336
E. coli pathotypes	ETEC	Enterotoxigenic E. coli	2016	Mortality	Number	SOM	Somalia	Eastern Mediterranean	All ages	14039160	978.527	307.52	2269.72
E. coli pathotypes	ETEC	Enterotoxigenic E. coli	2016	Mortality	Number	SRB	Serbia	Europe	<5 years	332250	0	0	0
E. coli pathotypes	ETEC	Enterotoxigenic E. coli	2016	Mortality	Number	SRB	Serbia	Europe	≥5 years	6819759	6.04071	1.60328	15.9357
E. coli pathotypes	ETEC	Enterotoxigenic E. coli	2016	Mortality	Number	SRB	Serbia	Europe	All ages	7152009	6.04071	1.60328	15.9357
E. coli pathotypes	ETEC	Enterotoxigenic E. coli	2016	Mortality	Number	SSD	South Sudan	Africa	<5 years	1793455	202.686	71.2587	421.153
E. coli pathotypes	ETEC	Enterotoxigenic E. coli	2016	Mortality	Number	SSD	South Sudan	Africa	≥5 years	9308462	266.731	120.064	484.334
E. coli pathotypes	ETEC	Enterotoxigenic E. coli	2016	Mortality	Number	SSD	South Sudan	Africa	All ages	11101917	469.417	198.871	881.687
E. coli pathotypes	ETEC	Enterotoxigenic E. coli	2016	Mortality	Number	STP	Sao Tome and Principe	Africa	<5 years	30695	0.53028	0.233773	1.06542
E. coli pathotypes	ETEC	Enterotoxigenic E. coli	2016	Mortality	Number	STP	Sao Tome and Principe	Africa	≥5 years	171330	0.630736	0.295548	1.15822
E. coli pathotypes	ETEC	Enterotoxigenic E. coli	2016	Mortality	Number	STP	Sao Tome and Principe	Africa	All ages	202025	1.16102	0.571482	2.15821
E. coli pathotypes	ETEC	Enterotoxigenic E. coli	2016	Mortality	Number	SUR	Suriname	Americas	<5 years	55691	0.084685	0.0205519	0.220036
E. coli pathotypes	ETEC	Enterotoxigenic E. coli	2016	Mortality	Number	SUR	Suriname	Americas	≥5 years	529027	0.686874	0.241309	1.42205
E. coli pathotypes	ETEC	Enterotoxigenic E. coli	2016	Mortality	Number	SUR	Suriname	Americas	All ages	584718	0.771559	0.271791	1.6273
E. coli pathotypes	ETEC	Enterotoxigenic E. coli	2016	Mortality	Number	SVK	Slovakia	Europe	<5 years	286279	0	0	0
E. coli pathotypes	ETEC	Enterotoxigenic E. coli	2016	Mortality	Number	SVK	Slovakia	Europe	≥5 years	5136437	0	0	0
E. coli pathotypes	ETEC	Enterotoxigenic E. coli	2016	Mortality	Number	SVK	Slovakia	Europe	All ages	5422716	0	0	0
E. coli pathotypes	ETEC	Enterotoxigenic E. coli	2016	Mortality	Number	SVN	Slovenia	Europe	<5 years	107322	0	0	0
E. coli pathotypes	ETEC	Enterotoxigenic E. coli	2016	Mortality	Number	SVN	Slovenia	Europe	≥5 years	1953425	0	0	0
E. coli pathotypes	ETEC	Enterotoxigenic E. coli	2016	Mortality	Number	SVN	Slovenia	Europe	All ages	2060747	0	0	0
E. coli pathotypes	ETEC	Enterotoxigenic E. coli	2016	Mortality	Number	SWE	Sweden	Europe	<5 years	586224	0	0	0
E. coli pathotypes	ETEC	Enterotoxigenic E. coli	2016	Mortality	Number	SWE	Sweden	Europe	≥5 years	9265048	0	0	0
E. coli pathotypes	ETEC	Enterotoxigenic E. coli	2016	Mortality	Number	SWE	Sweden	Europe	All ages	9851272	0	0	0
E. coli pathotypes	ETEC	Enterotoxigenic E. coli	2016	Mortality	Number	SWZ	Eswatini	Africa	<5 years	145279	8.21299	3.38813	17.1127
E. coli pathotypes	ETEC	Enterotoxigenic E. coli	2016	Mortality	Number	SWZ	Eswatini	Africa	≥5 years	1000857	15.0913	6.13425	30.6898
E. coli pathotypes	ETEC	Enterotoxigenic E. coli	2016	Mortality	Number	SWZ	Eswatini	Africa	All ages	1146136	23.3043	9.44712	45.7926
E. coli pathotypes	ETEC	Enterotoxigenic E. coli	2016	Mortality	Number	SYC	Seychelles	Africa	<5 years	8237	0.0231393	0.00742876	0.0519997
E. coli pathotypes	ETEC	Enterotoxigenic E. coli	2016	Mortality	Number	SYC	Seychelles	Africa	≥5 years	100289	0.238054	0.0996357	0.468604
E. coli pathotypes	ETEC	Enterotoxigenic E. coli	2016	Mortality	Number	SYC	Seychelles	Africa	All ages	108526	0.261194	0.112248	0.515649
E. coli pathotypes	ETEC	Enterotoxigenic E. coli	2016	Mortality	Number	SYR	Syria	Eastern Mediterranean	<5 years	2431153	19.8625	6.88554	41.6634
E. coli pathotypes	ETEC	Enterotoxigenic E. coli	2016	Mortality	Number	SYR	Syria	Eastern Mediterranean	≥5 years	16706706	2.88216	0.915911	6.66717
E. coli pathotypes	ETEC	Enterotoxigenic E. coli	2016	Mortality	Number	SYR	Syria	Eastern Mediterranean	All ages	19137859	22.7447	8.12297	47.9164
E. coli pathotypes	ETEC	Enterotoxigenic E. coli	2016	Mortality	Number	TCD	Chad	Africa	<5 years	2930617	684.272	301.188	1223.34
E. coli pathotypes	ETEC	Enterotoxigenic E. coli	2016	Mortality	Number	TCD	Chad	Africa	≥5 years	11931548	338.46	158.513	611.235
E. coli pathotypes	ETEC	Enterotoxigenic E. coli	2016	Mortality	Number	TCD	Chad	Africa	All ages	14862165	1022.73	472.818	1813.3
E. coli pathotypes	ETEC	Enterotoxigenic E. coli	2016	Mortality	Number	TGO	Togo	Africa	<5 years	1216363	96.3776	41.8897	188.72
E. coli pathotypes	ETEC	Enterotoxigenic E. coli	2016	Mortality	Number	TGO	Togo	Africa	≥5 years	6543234	115.922	47.3792	229.803
E. coli pathotypes	ETEC	Enterotoxigenic E. coli	2016	Mortality	Number	TGO	Togo	Africa	All ages	7759597	212.3	92.392	410.876
E. coli pathotypes	ETEC	Enterotoxigenic E. coli	2016	Mortality	Number	THA	Thailand	South-East Asia	<5 years	3923257	2.88942	0.916741	6.48894
E. coli pathotypes	ETEC	Enterotoxigenic E. coli	2016	Mortality	Number	THA	Thailand	South-East Asia	≥5 years	66766966	175.864	51.9732	406.815
E. coli pathotypes	ETEC	Enterotoxigenic E. coli	2016	Mortality	Number	THA	Thailand	South-East Asia	All ages	70690223	178.753	52.7296	415.035
E. coli pathotypes	ETEC	Enterotoxigenic E. coli	2016	Mortality	Number	TJK	Tajikistan	Europe	<5 years	1252332	26.1039	6.92419	60.7714
E. coli pathotypes	ETEC	Enterotoxigenic E. coli	2016	Mortality	Number	TJK	Tajikistan	Europe	≥5 years	7503129	2.25386	0.606412	5.19854
E. coli pathotypes	ETEC	Enterotoxigenic E. coli	2016	Mortality	Number	TJK	Tajikistan	Europe	All ages	8755461	28.3577	7.64123	65.5564
E. coli pathotypes	ETEC	Enterotoxigenic E. coli	2016	Mortality	Number	TKM	Turkmenistan	Europe	<5 years	759261	17.9281	5.56075	39.9511
E. coli pathotypes	ETEC	Enterotoxigenic E. coli	2016	Mortality	Number	TKM	Turkmenistan	Europe	≥5 years	5527808	0.380576	0.108475	0.874677
E. coli pathotypes	ETEC	Enterotoxigenic E. coli	2016	Mortality	Number	TKM	Turkmenistan	Europe	All ages	6287069	18.3087	5.6907	40.6085
E. coli pathotypes	ETEC	Enterotoxigenic E. coli	2016	Mortality	Number	TLS	Timor-Leste	South-East Asia	<5 years	155716	8.98044	3.53587	17.844
E. coli pathotypes	ETEC	Enterotoxigenic E. coli	2016	Mortality	Number	TLS	Timor-Leste	South-East Asia	≥5 years	1061104	3.17712	1.21449	6.10739
E. coli pathotypes	ETEC	Enterotoxigenic E. coli	2016	Mortality	Number	TLS	Timor-Leste	South-East Asia	All ages	1216820	12.1576	5.01541	23.9236
E. coli pathotypes	ETEC	Enterotoxigenic E. coli	2016	Mortality	Number	TON	Tonga	Western Pacific	<5 years	13403	0.0106093	0.00243888	0.0322986
E. coli pathotypes	ETEC	Enterotoxigenic E. coli	2016	Mortality	Number	TON	Tonga	Western Pacific	≥5 years	92424	0.0685519	0.0208393	0.175419
E. coli pathotypes	ETEC	Enterotoxigenic E. coli	2016	Mortality	Number	TON	Tonga	Western Pacific	All ages	105827	0.0791612	0.0236519	0.203158
E. coli pathotypes	ETEC	Enterotoxigenic E. coli	2016	Mortality	Number	TTO	Trinidad and Tobago	Americas	<5 years	93403	0	0	0
E. coli pathotypes	ETEC	Enterotoxigenic E. coli	2016	Mortality	Number	TTO	Trinidad and Tobago	Americas	≥5 years	1339722	0	0	0
E. coli pathotypes	ETEC	Enterotoxigenic E. coli	2016	Mortality	Number	TTO	Trinidad and Tobago	Americas	All ages	1433125	0	0	0
E. coli pathotypes	ETEC	Enterotoxigenic E. coli	2016	Mortality	Number	TUN	Tunisia	Eastern Mediterranean	<5 years	1073411	1.25696	0.521656	2.37034
E. coli pathotypes	ETEC	Enterotoxigenic E. coli	2016	Mortality	Number	TUN	Tunisia	Eastern Mediterranean	≥5 years	10392740	3.46409	1.39363	6.82217
E. coli pathotypes	ETEC	Enterotoxigenic E. coli	2016	Mortality	Number	TUN	Tunisia	Eastern Mediterranean	All ages	11466151	4.72105	1.92083	9.18269
E. coli pathotypes	ETEC	Enterotoxigenic E. coli	2016	Mortality	Number	TUR	Turkey	Europe	<5 years	6655615	6.62688	1.96163	15.3789
E. coli pathotypes	ETEC	Enterotoxigenic E. coli	2016	Mortality	Number	TUR	Turkey	Europe	≥5 years	74356326	20.4452	6.09598	46.2316
E. coli pathotypes	ETEC	Enterotoxigenic E. coli	2016	Mortality	Number	TUR	Turkey	Europe	All ages	81011941	27.0721	8.174	60.5176
E. coli pathotypes	ETEC	Enterotoxigenic E. coli	2016	Mortality	Number	TUV	Tuvalu	Western Pacific	<5 years	1261	0.0346692	0.0102212	0.0920572
E. coli pathotypes	ETEC	Enterotoxigenic E. coli	2016	Mortality	Number	TUV	Tuvalu	Western Pacific	≥5 years	9691	0.112907	0.0334234	0.286192
E. coli pathotypes	ETEC	Enterotoxigenic E. coli	2016	Mortality	Number	TUV	Tuvalu	Western Pacific	All ages	10952	0.147577	0.0435771	0.38293
E. coli pathotypes	ETEC	Enterotoxigenic E. coli	2016	Mortality	Number	TZA	Tanzania	Africa	<5 years	8874534	431.544	167.103	932.665
E. coli pathotypes	ETEC	Enterotoxigenic E. coli	2016	Mortality	Number	TZA	Tanzania	Africa	≥5 years	44043628	564.466	205.864	1255.79
E. coli pathotypes	ETEC	Enterotoxigenic E. coli	2016	Mortality	Number	TZA	Tanzania	Africa	All ages	52918162	996.011	373.329	2132.57
E. coli pathotypes	ETEC	Enterotoxigenic E. coli	2016	Mortality	Number	UGA	Uganda	Africa	<5 years	6784764	242.01	106.676	443.498
E. coli pathotypes	ETEC	Enterotoxigenic E. coli	2016	Mortality	Number	UGA	Uganda	Africa	≥5 years	31327925	289.098	133.348	516.055
E. coli pathotypes	ETEC	Enterotoxigenic E. coli	2016	Mortality	Number	UGA	Uganda	Africa	All ages	38112689	531.108	246.913	960.834
E. coli pathotypes	ETEC	Enterotoxigenic E. coli	2016	Mortality	Number	UKR	Ukraine	Europe	<5 years	2466929	1.68571	0.472232	4.09915
E. coli pathotypes	ETEC	Enterotoxigenic E. coli	2016	Mortality	Number	UKR	Ukraine	Europe	≥5 years	43233420	1.04209	0.335938	2.35249
E. coli pathotypes	ETEC	Enterotoxigenic E. coli	2016	Mortality	Number	UKR	Ukraine	Europe	All ages	45700349	2.7278	0.829255	6.43022
E. coli pathotypes	ETEC	Enterotoxigenic E. coli	2016	Mortality	Number	URY	Uruguay	Americas	<5 years	234888	0	0	0
E. coli pathotypes	ETEC	Enterotoxigenic E. coli	2016	Mortality	Number	URY	Uruguay	Americas	≥5 years	3139151	0	0	0
E. coli pathotypes	ETEC	Enterotoxigenic E. coli	2016	Mortality	Number	URY	Uruguay	Americas	All ages	3374039	0	0	0
E. coli pathotypes	ETEC	Enterotoxigenic E. coli	2016	Mortality	Number	USA	United States	Americas	<5 years	19981671	0	0	0
E. coli pathotypes	ETEC	Enterotoxigenic E. coli	2016	Mortality	Number	USA	United States	Americas	≥5 years	307643153	0	0	0
E. coli pathotypes	ETEC	Enterotoxigenic E. coli	2016	Mortality	Number	USA	United States	Americas	All ages	327624824	0	0	0
E. coli pathotypes	ETEC	Enterotoxigenic E. coli	2016	Mortality	Number	UZB	Uzbekistan	Europe	<5 years	3342164	14.1199	3.32769	36.1835
E. coli pathotypes	ETEC	Enterotoxigenic E. coli	2016	Mortality	Number	UZB	Uzbekistan	Europe	≥5 years	27675300	1.92269	0.592454	4.11859
E. coli pathotypes	ETEC	Enterotoxigenic E. coli	2016	Mortality	Number	UZB	Uzbekistan	Europe	All ages	31017464	16.0426	4.01529	39.8084
E. coli pathotypes	ETEC	Enterotoxigenic E. coli	2016	Mortality	Number	VCT	Saint Vincent and the Grenadines	Americas	<5 years	8358	0	0	0
E. coli pathotypes	ETEC	Enterotoxigenic E. coli	2016	Mortality	Number	VCT	Saint Vincent and the Grenadines	Americas	≥5 years	98314	0.0408036	0.0145927	0.0906512
E. coli pathotypes	ETEC	Enterotoxigenic E. coli	2016	Mortality	Number	VCT	Saint Vincent and the Grenadines	Americas	All ages	106672	0.0408036	0.0145927	0.0906512
E. coli pathotypes	ETEC	Enterotoxigenic E. coli	2016	Mortality	Number	VEN	Venezuela	Americas	<5 years	2847424	16.1088	4.0509	41.6804
E. coli pathotypes	ETEC	Enterotoxigenic E. coli	2016	Mortality	Number	VEN	Venezuela	Americas	≥5 years	27880111	30.3452	7.58466	72.9475
E. coli pathotypes	ETEC	Enterotoxigenic E. coli	2016	Mortality	Number	VEN	Venezuela	Americas	All ages	30727535	46.4541	12.0635	114.892
E. coli pathotypes	ETEC	Enterotoxigenic E. coli	2016	Mortality	Number	VNM	Vietnam	Western Pacific	<5 years	8051215	25.854	8.04056	56.8924
E. coli pathotypes	ETEC	Enterotoxigenic E. coli	2016	Mortality	Number	VNM	Vietnam	Western Pacific	≥5 years	85342556	23.705	7.02423	54.2428
E. coli pathotypes	ETEC	Enterotoxigenic E. coli	2016	Mortality	Number	VNM	Vietnam	Western Pacific	All ages	93393771	49.5591	14.6735	104.501
E. coli pathotypes	ETEC	Enterotoxigenic E. coli	2016	Mortality	Number	VUT	Vanuatu	Western Pacific	<5 years	41018	0.241125	0.0722701	0.57362
E. coli pathotypes	ETEC	Enterotoxigenic E. coli	2016	Mortality	Number	VUT	Vanuatu	Western Pacific	≥5 years	228030	0.742567	0.226398	1.71668
E. coli pathotypes	ETEC	Enterotoxigenic E. coli	2016	Mortality	Number	VUT	Vanuatu	Western Pacific	All ages	269048	0.983692	0.30442	2.28015
E. coli pathotypes	ETEC	Enterotoxigenic E. coli	2016	Mortality	Number	WPR	Western Pacific Region	Western Pacific	<5 years	127165082	311.79	121.039	632.004
E. coli pathotypes	ETEC	Enterotoxigenic E. coli	2016	Mortality	Number	WPR	Western Pacific Region	Western Pacific	≥5 years	1753671649	229.036	79.4478	486.131
E. coli pathotypes	ETEC	Enterotoxigenic E. coli	2016	Mortality	Number	WPR	Western Pacific Region	Western Pacific	All ages	1880836731	540.826	206.447	1098.75
E. coli pathotypes	ETEC	Enterotoxigenic E. coli	2016	Mortality	Number	WSM	Samoa	Western Pacific	<5 years	29358	0.09758	0.0283762	0.234341
E. coli pathotypes	ETEC	Enterotoxigenic E. coli	2016	Mortality	Number	WSM	Samoa	Western Pacific	≥5 years	173283	0.173104	0.0500748	0.436385
E. coli pathotypes	ETEC	Enterotoxigenic E. coli	2016	Mortality	Number	WSM	Samoa	Western Pacific	All ages	202641	0.270684	0.0900826	0.656355
E. coli pathotypes	ETEC	Enterotoxigenic E. coli	2016	Mortality	Number	YEM	Yemen	Eastern Mediterranean	<5 years	4971363	207.54	69.7282	469.76
E. coli pathotypes	ETEC	Enterotoxigenic E. coli	2016	Mortality	Number	YEM	Yemen	Eastern Mediterranean	≥5 years	26653043	24.9533	7.74308	52.088
E. coli pathotypes	ETEC	Enterotoxigenic E. coli	2016	Mortality	Number	YEM	Yemen	Eastern Mediterranean	All ages	31624406	232.494	77.9093	514.831
E. coli pathotypes	ETEC	Enterotoxigenic E. coli	2016	Mortality	Number	ZAF	South Africa	Africa	<5 years	5744147	236.42	89.0605	481.469
E. coli pathotypes	ETEC	Enterotoxigenic E. coli	2016	Mortality	Number	ZAF	South Africa	Africa	≥5 years	51634354	746.349	274.557	1486.08
E. coli pathotypes	ETEC	Enterotoxigenic E. coli	2016	Mortality	Number	ZAF	South Africa	Africa	All ages	57378501	982.769	374.929	1949.7
E. coli pathotypes	ETEC	Enterotoxigenic E. coli	2016	Mortality	Number	ZMB	Zambia	Africa	<5 years	2829240	204.456	58.9022	489.742
E. coli pathotypes	ETEC	Enterotoxigenic E. coli	2016	Mortality	Number	ZMB	Zambia	Africa	≥5 years	13823495	149.407	42.9169	347.268
E. coli pathotypes	ETEC	Enterotoxigenic E. coli	2016	Mortality	Number	ZMB	Zambia	Africa	All ages	16652735	353.863	100.926	813.065
E. coli pathotypes	ETEC	Enterotoxigenic E. coli	2016	Mortality	Number	ZWE	Zimbabwe	Africa	<5 years	2372891	117.167	37.9936	266.746
E. coli pathotypes	ETEC	Enterotoxigenic E. coli	2016	Mortality	Number	ZWE	Zimbabwe	Africa	≥5 years	12123111	240.283	77.7194	537.116
E. coli pathotypes	ETEC	Enterotoxigenic E. coli	2016	Mortality	Number	ZWE	Zimbabwe	Africa	All ages	14496002	357.451	115.364	813.758
E. coli pathotypes	ETEC	Enterotoxigenic E. coli	2016	Mortality	Rate per 100,000	AFG	Afghanistan	Eastern Mediterranean	<5 years	5938058	4.70993	1.61457	9.6304
E. coli pathotypes	ETEC	Enterotoxigenic E. coli	2016	Mortality	Rate per 100,000	AFG	Afghanistan	Eastern Mediterranean	≥5 years	28289083	0.0253982	0.0080009	0.0553576
E. coli pathotypes	ETEC	Enterotoxigenic E. coli	2016	Mortality	Rate per 100,000	AFG	Afghanistan	Eastern Mediterranean	All ages	34227141	0.838116	0.287669	1.70842
E. coli pathotypes	ETEC	Enterotoxigenic E. coli	2016	Mortality	Rate per 100,000	AFR	African Region	Africa	<5 years	165810916	11.8092	5.97552	19.9087
E. coli pathotypes	ETEC	Enterotoxigenic E. coli	2016	Mortality	Rate per 100,000	AFR	African Region	Africa	≥5 years	859106408	1.34199	0.700078	2.21794
E. coli pathotypes	ETEC	Enterotoxigenic E. coli	2016	Mortality	Rate per 100,000	AFR	African Region	Africa	All ages	1024917324	3.03538	1.58955	4.98786
E. coli pathotypes	ETEC	Enterotoxigenic E. coli	2016	Mortality	Rate per 100,000	AGO	Angola	Africa	<5 years	5201890	10.4129	3.04972	26.2189
E. coli pathotypes	ETEC	Enterotoxigenic E. coli	2016	Mortality	Rate per 100,000	AGO	Angola	Africa	≥5 years	23458126	1.32571	0.36583	2.91751
E. coli pathotypes	ETEC	Enterotoxigenic E. coli	2016	Mortality	Rate per 100,000	AGO	Angola	Africa	All ages	28660016	2.97507	0.864198	7.07386
E. coli pathotypes	ETEC	Enterotoxigenic E. coli	2016	Mortality	Rate per 100,000	ALB	Albania	Europe	<5 years	179864	0.0852212	0.0248521	0.186214
E. coli pathotypes	ETEC	Enterotoxigenic E. coli	2016	Mortality	Rate per 100,000	ALB	Albania	Europe	≥5 years	2716030	0.0160096	0.00417251	0.0393994
E. coli pathotypes	ETEC	Enterotoxigenic E. coli	2016	Mortality	Rate per 100,000	ALB	Albania	Europe	All ages	2895894	0.0203083	0.00557756	0.0479152
E. coli pathotypes	ETEC	Enterotoxigenic E. coli	2016	Mortality	Rate per 100,000	AMR	Region of the Americas	Americas	<5 years	73920958	0.291642	0.122813	0.541932
E. coli pathotypes	ETEC	Enterotoxigenic E. coli	2016	Mortality	Rate per 100,000	AMR	Region of the Americas	Americas	≥5 years	907658893	0.0443097	0.0184632	0.0878658
E. coli pathotypes	ETEC	Enterotoxigenic E. coli	2016	Mortality	Rate per 100,000	AMR	Region of the Americas	Americas	All ages	981579851	0.0629359	0.0276727	0.118257
E. coli pathotypes	ETEC	Enterotoxigenic E. coli	2016	Mortality	Rate per 100,000	AND	Andorra	Europe	<5 years	3176	0	0	0
E. coli pathotypes	ETEC	Enterotoxigenic E. coli	2016	Mortality	Rate per 100,000	AND	Andorra	Europe	≥5 years	68188	0	0	0
E. coli pathotypes	ETEC	Enterotoxigenic E. coli	2016	Mortality	Rate per 100,000	AND	Andorra	Europe	All ages	71364	0	0	0
E. coli pathotypes	ETEC	Enterotoxigenic E. coli	2016	Mortality	Rate per 100,000	ARE	United Arab Emirates	Eastern Mediterranean	<5 years	501998	0	0	0
E. coli pathotypes	ETEC	Enterotoxigenic E. coli	2016	Mortality	Rate per 100,000	ARE	United Arab Emirates	Eastern Mediterranean	≥5 years	8387233	0	0	0
E. coli pathotypes	ETEC	Enterotoxigenic E. coli	2016	Mortality	Rate per 100,000	ARE	United Arab Emirates	Eastern Mediterranean	All ages	8889231	0	0	0
E. coli pathotypes	ETEC	Enterotoxigenic E. coli	2016	Mortality	Rate per 100,000	ARG	Argentina	Americas	<5 years	3745179	0.0668658	0.0262954	0.137098
E. coli pathotypes	ETEC	Enterotoxigenic E. coli	2016	Mortality	Rate per 100,000	ARG	Argentina	Americas	≥5 years	39956642	0.0328348	0.0123024	0.0644588
E. coli pathotypes	ETEC	Enterotoxigenic E. coli	2016	Mortality	Rate per 100,000	ARG	Argentina	Americas	All ages	43701821	0.0357512	0.0136681	0.0698687
E. coli pathotypes	ETEC	Enterotoxigenic E. coli	2016	Mortality	Rate per 100,000	ARM	Armenia	Europe	<5 years	214222	0.212289	0.0564628	0.495248
E. coli pathotypes	ETEC	Enterotoxigenic E. coli	2016	Mortality	Rate per 100,000	ARM	Armenia	Europe	≥5 years	2705911	0.00897706	0.00262512	0.0209785
E. coli pathotypes	ETEC	Enterotoxigenic E. coli	2016	Mortality	Rate per 100,000	ARM	Armenia	Europe	All ages	2920133	0.0238921	0.00671484	0.0548727
E. coli pathotypes	ETEC	Enterotoxigenic E. coli	2016	Mortality	Rate per 100,000	ATG	Antigua and Barbuda	Americas	<5 years	5685	0	0	0
E. coli pathotypes	ETEC	Enterotoxigenic E. coli	2016	Mortality	Rate per 100,000	ATG	Antigua and Barbuda	Americas	≥5 years	84034	0	0	0
E. coli pathotypes	ETEC	Enterotoxigenic E. coli	2016	Mortality	Rate per 100,000	ATG	Antigua and Barbuda	Americas	All ages	89719	0	0	0
E. coli pathotypes	ETEC	Enterotoxigenic E. coli	2016	Mortality	Rate per 100,000	AUS	Australia	Western Pacific	<5 years	1571029	0	0	0
E. coli pathotypes	ETEC	Enterotoxigenic E. coli	2016	Mortality	Rate per 100,000	AUS	Australia	Western Pacific	≥5 years	22556717	0	0	0
E. coli pathotypes	ETEC	Enterotoxigenic E. coli	2016	Mortality	Rate per 100,000	AUS	Australia	Western Pacific	All ages	24127746	0	0	0
E. coli pathotypes	ETEC	Enterotoxigenic E. coli	2016	Mortality	Rate per 100,000	AUT	Austria	Europe	<5 years	416123	0	0	0
E. coli pathotypes	ETEC	Enterotoxigenic E. coli	2016	Mortality	Rate per 100,000	AUT	Austria	Europe	≥5 years	8285650	0	0	0
E. coli pathotypes	ETEC	Enterotoxigenic E. coli	2016	Mortality	Rate per 100,000	AUT	Austria	Europe	All ages	8701773	0	0	0
E. coli pathotypes	ETEC	Enterotoxigenic E. coli	2016	Mortality	Rate per 100,000	AZE	Azerbaijan	Europe	<5 years	904919	1.02233	0.310697	2.46159
E. coli pathotypes	ETEC	Enterotoxigenic E. coli	2016	Mortality	Rate per 100,000	AZE	Azerbaijan	Europe	≥5 years	8907239	0.0106722	0.00327858	0.023814
E. coli pathotypes	ETEC	Enterotoxigenic E. coli	2016	Mortality	Rate per 100,000	AZE	Azerbaijan	Europe	All ages	9812158	0.103972	0.0315869	0.243812
E. coli pathotypes	ETEC	Enterotoxigenic E. coli	2016	Mortality	Rate per 100,000	BDI	Burundi	Africa	<5 years	2139210	6.74012	2.64712	14.1174
E. coli pathotypes	ETEC	Enterotoxigenic E. coli	2016	Mortality	Rate per 100,000	BDI	Burundi	Africa	≥5 years	8975693	1.90688	0.7318	4.06275
E. coli pathotypes	ETEC	Enterotoxigenic E. coli	2016	Mortality	Rate per 100,000	BDI	Burundi	Africa	All ages	11114903	2.8371	1.10053	5.9032
E. coli pathotypes	ETEC	Enterotoxigenic E. coli	2016	Mortality	Rate per 100,000	BEL	Belgium	Europe	<5 years	638178	0	0	0
E. coli pathotypes	ETEC	Enterotoxigenic E. coli	2016	Mortality	Rate per 100,000	BEL	Belgium	Europe	≥5 years	10674099	0	0	0
E. coli pathotypes	ETEC	Enterotoxigenic E. coli	2016	Mortality	Rate per 100,000	BEL	Belgium	Europe	All ages	11312277	0	0	0
E. coli pathotypes	ETEC	Enterotoxigenic E. coli	2016	Mortality	Rate per 100,000	BEN	Benin	Africa	<5 years	1951315	11.3253	5.49672	20.2943
E. coli pathotypes	ETEC	Enterotoxigenic E. coli	2016	Mortality	Rate per 100,000	BEN	Benin	Africa	≥5 years	9576332	2.01306	0.924004	3.54328
E. coli pathotypes	ETEC	Enterotoxigenic E. coli	2016	Mortality	Rate per 100,000	BEN	Benin	Africa	All ages	11527647	3.58937	1.73575	6.2693
E. coli pathotypes	ETEC	Enterotoxigenic E. coli	2016	Mortality	Rate per 100,000	BFA	Burkina Faso	Africa	<5 years	3364449	9.09723	2.07205	22.2522
E. coli pathotypes	ETEC	Enterotoxigenic E. coli	2016	Mortality	Rate per 100,000	BFA	Burkina Faso	Africa	≥5 years	15688453	1.38573	0.311436	3.5723
E. coli pathotypes	ETEC	Enterotoxigenic E. coli	2016	Mortality	Rate per 100,000	BFA	Burkina Faso	Africa	All ages	19052902	2.74746	0.640094	6.8332
E. coli pathotypes	ETEC	Enterotoxigenic E. coli	2016	Mortality	Rate per 100,000	BGD	Bangladesh	South-East Asia	<5 years	15388313	2.33643	1.0172	4.42036
E. coli pathotypes	ETEC	Enterotoxigenic E. coli	2016	Mortality	Rate per 100,000	BGD	Bangladesh	South-East Asia	≥5 years	144704978	0.607602	0.228632	1.24239
E. coli pathotypes	ETEC	Enterotoxigenic E. coli	2016	Mortality	Rate per 100,000	BGD	Bangladesh	South-East Asia	All ages	160093291	0.773778	0.30974	1.51446
E. coli pathotypes	ETEC	Enterotoxigenic E. coli	2016	Mortality	Rate per 100,000	BGR	Bulgaria	Europe	<5 years	334176	0.0888684	0.0189111	0.230904
E. coli pathotypes	ETEC	Enterotoxigenic E. coli	2016	Mortality	Rate per 100,000	BGR	Bulgaria	Europe	≥5 years	6819171	0.0131633	0.00333648	0.0323423
E. coli pathotypes	ETEC	Enterotoxigenic E. coli	2016	Mortality	Rate per 100,000	BGR	Bulgaria	Europe	All ages	7153347	0.0167	0.00405776	0.0419674
E. coli pathotypes	ETEC	Enterotoxigenic E. coli	2016	Mortality	Rate per 100,000	BHR	Bahrain	Eastern Mediterranean	<5 years	103942	0	0	0
E. coli pathotypes	ETEC	Enterotoxigenic E. coli	2016	Mortality	Rate per 100,000	BHR	Bahrain	Eastern Mediterranean	≥5 years	1293204	0	0	0
E. coli pathotypes	ETEC	Enterotoxigenic E. coli	2016	Mortality	Rate per 100,000	BHR	Bahrain	Eastern Mediterranean	All ages	1397146	0	0	0
E. coli pathotypes	ETEC	Enterotoxigenic E. coli	2016	Mortality	Rate per 100,000	BHS	Bahamas	Americas	<5 years	25801	0	0	0
E. coli pathotypes	ETEC	Enterotoxigenic E. coli	2016	Mortality	Rate per 100,000	BHS	Bahamas	Americas	≥5 years	360967	0	0	0
E. coli pathotypes	ETEC	Enterotoxigenic E. coli	2016	Mortality	Rate per 100,000	BHS	Bahamas	Americas	All ages	386768	0	0	0
E. coli pathotypes	ETEC	Enterotoxigenic E. coli	2016	Mortality	Rate per 100,000	BIH	Bosnia and Herzegovina	Europe	<5 years	147863	0.0135828	0.00322784	0.0349872
E. coli pathotypes	ETEC	Enterotoxigenic E. coli	2016	Mortality	Rate per 100,000	BIH	Bosnia and Herzegovina	Europe	≥5 years	3347734	0.0382394	0.00971184	0.0953452
E. coli pathotypes	ETEC	Enterotoxigenic E. coli	2016	Mortality	Rate per 100,000	BIH	Bosnia and Herzegovina	Europe	All ages	3495597	0.0371964	0.00946937	0.0926661
E. coli pathotypes	ETEC	Enterotoxigenic E. coli	2016	Mortality	Rate per 100,000	BLR	Belarus	Europe	<5 years	585522	0.0104134	0.00299327	0.0228195
E. coli pathotypes	ETEC	Enterotoxigenic E. coli	2016	Mortality	Rate per 100,000	BLR	Belarus	Europe	≥5 years	8910419	0.00395681	0.00111607	0.00905539
E. coli pathotypes	ETEC	Enterotoxigenic E. coli	2016	Mortality	Rate per 100,000	BLR	Belarus	Europe	All ages	9495941	0.00435493	0.0012809	0.0099607
E. coli pathotypes	ETEC	Enterotoxigenic E. coli	2016	Mortality	Rate per 100,000	BLZ	Belize	Americas	<5 years	37140	0.257694	0.0869413	0.64977
E. coli pathotypes	ETEC	Enterotoxigenic E. coli	2016	Mortality	Rate per 100,000	BLZ	Belize	Americas	≥5 years	322945	0.0432735	0.014637	0.0917816
E. coli pathotypes	ETEC	Enterotoxigenic E. coli	2016	Mortality	Rate per 100,000	BLZ	Belize	Americas	All ages	360085	0.0653894	0.0227788	0.144011
E. coli pathotypes	ETEC	Enterotoxigenic E. coli	2016	Mortality	Rate per 100,000	BOL	Bolivia	Americas	<5 years	1242696	1.31593	0.443691	2.716
E. coli pathotypes	ETEC	Enterotoxigenic E. coli	2016	Mortality	Rate per 100,000	BOL	Bolivia	Americas	≥5 years	9854826	0.115702	0.0376965	0.248673
E. coli pathotypes	ETEC	Enterotoxigenic E. coli	2016	Mortality	Rate per 100,000	BOL	Bolivia	Americas	All ages	11097522	0.250103	0.0835867	0.511869
E. coli pathotypes	ETEC	Enterotoxigenic E. coli	2016	Mortality	Rate per 100,000	BRA	Brazil	Americas	<5 years	14487886	0.147209	0.0582086	0.305603
E. coli pathotypes	ETEC	Enterotoxigenic E. coli	2016	Mortality	Rate per 100,000	BRA	Brazil	Americas	≥5 years	187971979	0.0574318	0.0219796	0.119238
E. coli pathotypes	ETEC	Enterotoxigenic E. coli	2016	Mortality	Rate per 100,000	BRA	Brazil	Americas	All ages	202459865	0.0638562	0.0247916	0.130399
E. coli pathotypes	ETEC	Enterotoxigenic E. coli	2016	Mortality	Rate per 100,000	BRB	Barbados	Americas	<5 years	16529	0	0	0
E. coli pathotypes	ETEC	Enterotoxigenic E. coli	2016	Mortality	Rate per 100,000	BRB	Barbados	Americas	≥5 years	262773	0	0	0
E. coli pathotypes	ETEC	Enterotoxigenic E. coli	2016	Mortality	Rate per 100,000	BRB	Barbados	Americas	All ages	279302	0	0	0
E. coli pathotypes	ETEC	Enterotoxigenic E. coli	2016	Mortality	Rate per 100,000	BRN	Brunei	Western Pacific	<5 years	33409	0	0	0
E. coli pathotypes	ETEC	Enterotoxigenic E. coli	2016	Mortality	Rate per 100,000	BRN	Brunei	Western Pacific	≥5 years	391511	0	0	0
E. coli pathotypes	ETEC	Enterotoxigenic E. coli	2016	Mortality	Rate per 100,000	BRN	Brunei	Western Pacific	All ages	424920	0	0	0
E. coli pathotypes	ETEC	Enterotoxigenic E. coli	2016	Mortality	Rate per 100,000	BTN	Bhutan	South-East Asia	<5 years	61585	1.66474	0.686606	3.3638
E. coli pathotypes	ETEC	Enterotoxigenic E. coli	2016	Mortality	Rate per 100,000	BTN	Bhutan	South-East Asia	≥5 years	682642	0.895529	0.327782	1.84551
E. coli pathotypes	ETEC	Enterotoxigenic E. coli	2016	Mortality	Rate per 100,000	BTN	Bhutan	South-East Asia	All ages	744227	0.959182	0.357536	1.99906
E. coli pathotypes	ETEC	Enterotoxigenic E. coli	2016	Mortality	Rate per 100,000	BWA	Botswana	Africa	<5 years	270245	3.43228	0.546203	10.236
E. coli pathotypes	ETEC	Enterotoxigenic E. coli	2016	Mortality	Rate per 100,000	BWA	Botswana	Africa	≥5 years	1948680	1.21569	0.472636	2.51209
E. coli pathotypes	ETEC	Enterotoxigenic E. coli	2016	Mortality	Rate per 100,000	BWA	Botswana	Africa	All ages	2218925	1.48565	0.52548	3.31177
E. coli pathotypes	ETEC	Enterotoxigenic E. coli	2016	Mortality	Rate per 100,000	CAF	Central African Republic	Africa	<5 years	893198	14.0003	4.57908	32.9623
E. coli pathotypes	ETEC	Enterotoxigenic E. coli	2016	Mortality	Rate per 100,000	CAF	Central African Republic	Africa	≥5 years	3775559	2.36912	0.719237	5.27544
E. coli pathotypes	ETEC	Enterotoxigenic E. coli	2016	Mortality	Rate per 100,000	CAF	Central African Republic	Africa	All ages	4668757	4.59432	1.40687	10.952
E. coli pathotypes	ETEC	Enterotoxigenic E. coli	2016	Mortality	Rate per 100,000	CAN	Canada	Americas	<5 years	1947220	0	0	0
E. coli pathotypes	ETEC	Enterotoxigenic E. coli	2016	Mortality	Rate per 100,000	CAN	Canada	Americas	≥5 years	34185097	0	0	0
E. coli pathotypes	ETEC	Enterotoxigenic E. coli	2016	Mortality	Rate per 100,000	CAN	Canada	Americas	All ages	36132317	0	0	0
E. coli pathotypes	ETEC	Enterotoxigenic E. coli	2016	Mortality	Rate per 100,000	CHE	Switzerland	Europe	<5 years	423021	0	0	0
E. coli pathotypes	ETEC	Enterotoxigenic E. coli	2016	Mortality	Rate per 100,000	CHE	Switzerland	Europe	≥5 years	7905593	0	0	0
E. coli pathotypes	ETEC	Enterotoxigenic E. coli	2016	Mortality	Rate per 100,000	CHE	Switzerland	Europe	All ages	8328614	0	0	0
E. coli pathotypes	ETEC	Enterotoxigenic E. coli	2016	Mortality	Rate per 100,000	CHL	Chile	Americas	<5 years	1203084	0	0	0
E. coli pathotypes	ETEC	Enterotoxigenic E. coli	2016	Mortality	Rate per 100,000	CHL	Chile	Americas	≥5 years	16935932	0	0	0
E. coli pathotypes	ETEC	Enterotoxigenic E. coli	2016	Mortality	Rate per 100,000	CHL	Chile	Americas	All ages	18139016	0	0	0
E. coli pathotypes	ETEC	Enterotoxigenic E. coli	2016	Mortality	Rate per 100,000	CHN	China	Western Pacific	<5 years	90583370	0.0829206	0.034464	0.166926
E. coli pathotypes	ETEC	Enterotoxigenic E. coli	2016	Mortality	Rate per 100,000	CHN	China	Western Pacific	≥5 years	1309225481	0.00391717	0.0014501	0.00787926
E. coli pathotypes	ETEC	Enterotoxigenic E. coli	2016	Mortality	Rate per 100,000	CHN	China	Western Pacific	All ages	1399808851	0.00902958	0.00381334	0.0172406
E. coli pathotypes	ETEC	Enterotoxigenic E. coli	2016	Mortality	Rate per 100,000	CIV	Cote d'Ivoire	Africa	<5 years	4236580	11.1145	5.36736	19.813
E. coli pathotypes	ETEC	Enterotoxigenic E. coli	2016	Mortality	Rate per 100,000	CIV	Cote d'Ivoire	Africa	≥5 years	21375723	0.984867	0.479404	1.74213
E. coli pathotypes	ETEC	Enterotoxigenic E. coli	2016	Mortality	Rate per 100,000	CIV	Cote d'Ivoire	Africa	All ages	25612303	2.66043	1.27101	4.63775
E. coli pathotypes	ETEC	Enterotoxigenic E. coli	2016	Mortality	Rate per 100,000	CMR	Cameroon	Africa	<5 years	3795067	11.2687	4.01349	23.8699
E. coli pathotypes	ETEC	Enterotoxigenic E. coli	2016	Mortality	Rate per 100,000	CMR	Cameroon	Africa	≥5 years	19313939	1.13402	0.361521	2.50583
E. coli pathotypes	ETEC	Enterotoxigenic E. coli	2016	Mortality	Rate per 100,000	CMR	Cameroon	Africa	All ages	23109006	2.79839	0.982165	5.94655
E. coli pathotypes	ETEC	Enterotoxigenic E. coli	2016	Mortality	Rate per 100,000	COD	Democratic Republic of Congo	Africa	<5 years	15291546	12.8236	5.89547	24.1145
E. coli pathotypes	ETEC	Enterotoxigenic E. coli	2016	Mortality	Rate per 100,000	COD	Democratic Republic of Congo	Africa	≥5 years	67067647	1.16286	0.509009	2.18412
E. coli pathotypes	ETEC	Enterotoxigenic E. coli	2016	Mortality	Rate per 100,000	COD	Democratic Republic of Congo	Africa	All ages	82359193	3.32789	1.55925	6.05149
E. coli pathotypes	ETEC	Enterotoxigenic E. coli	2016	Mortality	Rate per 100,000	COG	Congo	Africa	<5 years	846955	3.78869	1.69315	7.2147
E. coli pathotypes	ETEC	Enterotoxigenic E. coli	2016	Mortality	Rate per 100,000	COG	Congo	Africa	≥5 years	4312290	0.748768	0.342812	1.42015
E. coli pathotypes	ETEC	Enterotoxigenic E. coli	2016	Mortality	Rate per 100,000	COG	Congo	Africa	All ages	5159245	1.24781	0.613135	2.30483
E. coli pathotypes	ETEC	Enterotoxigenic E. coli	2016	Mortality	Rate per 100,000	COK	Cook Islands	Western Pacific	<5 years	1417	0	0	0
E. coli pathotypes	ETEC	Enterotoxigenic E. coli	2016	Mortality	Rate per 100,000	COK	Cook Islands	Western Pacific	≥5 years	15981	0	0	0
E. coli pathotypes	ETEC	Enterotoxigenic E. coli	2016	Mortality	Rate per 100,000	COK	Cook Islands	Western Pacific	All ages	17398	0	0	0
E. coli pathotypes	ETEC	Enterotoxigenic E. coli	2016	Mortality	Rate per 100,000	COL	Colombia	Americas	<5 years	3527434	0.140246	0.0471809	0.354504
E. coli pathotypes	ETEC	Enterotoxigenic E. coli	2016	Mortality	Rate per 100,000	COL	Colombia	Americas	≥5 years	43645326	0.0409957	0.0142699	0.102149
E. coli pathotypes	ETEC	Enterotoxigenic E. coli	2016	Mortality	Rate per 100,000	COL	Colombia	Americas	All ages	47172760	0.0484173	0.0168539	0.120228
E. coli pathotypes	ETEC	Enterotoxigenic E. coli	2016	Mortality	Rate per 100,000	COM	Comoros	Africa	<5 years	107681	6.68374	3.05624	12.4732
E. coli pathotypes	ETEC	Enterotoxigenic E. coli	2016	Mortality	Rate per 100,000	COM	Comoros	Africa	≥5 years	626573	1.10566	0.521574	2.01021
E. coli pathotypes	ETEC	Enterotoxigenic E. coli	2016	Mortality	Rate per 100,000	COM	Comoros	Africa	All ages	734254	1.92371	0.910585	3.49462
E. coli pathotypes	ETEC	Enterotoxigenic E. coli	2016	Mortality	Rate per 100,000	CPV	Cape Verde	Africa	<5 years	47242	0.473693	0.1582	1.07283
E. coli pathotypes	ETEC	Enterotoxigenic E. coli	2016	Mortality	Rate per 100,000	CPV	Cape Verde	Africa	≥5 years	465199	0.468695	0.155524	1.0574
E. coli pathotypes	ETEC	Enterotoxigenic E. coli	2016	Mortality	Rate per 100,000	CPV	Cape Verde	Africa	All ages	512441	0.469156	0.158804	1.04867
E. coli pathotypes	ETEC	Enterotoxigenic E. coli	2016	Mortality	Rate per 100,000	CRI	Costa Rica	Americas	<5 years	353294	0.058578	0.019171	0.131262
E. coli pathotypes	ETEC	Enterotoxigenic E. coli	2016	Mortality	Rate per 100,000	CRI	Costa Rica	Americas	≥5 years	4490094	0.0917653	0.031111	0.194437
E. coli pathotypes	ETEC	Enterotoxigenic E. coli	2016	Mortality	Rate per 100,000	CRI	Costa Rica	Americas	All ages	4843388	0.0893445	0.0300998	0.190916
E. coli pathotypes	ETEC	Enterotoxigenic E. coli	2016	Mortality	Rate per 100,000	CUB	Cuba	Americas	<5 years	621420	0.0280884	0.00986628	0.0644049
E. coli pathotypes	ETEC	Enterotoxigenic E. coli	2016	Mortality	Rate per 100,000	CUB	Cuba	Americas	≥5 years	10651431	0.0555394	0.0189815	0.119093
E. coli pathotypes	ETEC	Enterotoxigenic E. coli	2016	Mortality	Rate per 100,000	CUB	Cuba	Americas	All ages	11272851	0.0540261	0.0185302	0.115903
E. coli pathotypes	ETEC	Enterotoxigenic E. coli	2016	Mortality	Rate per 100,000	CYP	Cyprus	Europe	<5 years	68811	0	0	0
E. coli pathotypes	ETEC	Enterotoxigenic E. coli	2016	Mortality	Rate per 100,000	CYP	Cyprus	Europe	≥5 years	1159499	0	0	0
E. coli pathotypes	ETEC	Enterotoxigenic E. coli	2016	Mortality	Rate per 100,000	CYP	Cyprus	Europe	All ages	1228310	0	0	0
E. coli pathotypes	ETEC	Enterotoxigenic E. coli	2016	Mortality	Rate per 100,000	CZE	Czechia	Europe	<5 years	545622	0	0	0
E. coli pathotypes	ETEC	Enterotoxigenic E. coli	2016	Mortality	Rate per 100,000	CZE	Czechia	Europe	≥5 years	9981157	0	0	0
E. coli pathotypes	ETEC	Enterotoxigenic E. coli	2016	Mortality	Rate per 100,000	CZE	Czechia	Europe	All ages	10526779	0	0	0
E. coli pathotypes	ETEC	Enterotoxigenic E. coli	2016	Mortality	Rate per 100,000	DEU	Germany	Europe	<5 years	3630787	0	0	0
E. coli pathotypes	ETEC	Enterotoxigenic E. coli	2016	Mortality	Rate per 100,000	DEU	Germany	Europe	≥5 years	78934849	0	0	0
E. coli pathotypes	ETEC	Enterotoxigenic E. coli	2016	Mortality	Rate per 100,000	DEU	Germany	Europe	All ages	82565636	0	0	0
E. coli pathotypes	ETEC	Enterotoxigenic E. coli	2016	Mortality	Rate per 100,000	DJI	Djibouti	Eastern Mediterranean	<5 years	115084	5.71003	2.04156	12.5579
E. coli pathotypes	ETEC	Enterotoxigenic E. coli	2016	Mortality	Rate per 100,000	DJI	Djibouti	Eastern Mediterranean	≥5 years	913945	1.25884	0.463307	2.52575
E. coli pathotypes	ETEC	Enterotoxigenic E. coli	2016	Mortality	Rate per 100,000	DJI	Djibouti	Eastern Mediterranean	All ages	1029029	1.75665	0.656272	3.67578
E. coli pathotypes	ETEC	Enterotoxigenic E. coli	2016	Mortality	Rate per 100,000	DMA	Dominica	Americas	<5 years	4647	0	0	0
E. coli pathotypes	ETEC	Enterotoxigenic E. coli	2016	Mortality	Rate per 100,000	DMA	Dominica	Americas	≥5 years	65888	0.0623917	0.0215052	0.137074
E. coli pathotypes	ETEC	Enterotoxigenic E. coli	2016	Mortality	Rate per 100,000	DMA	Dominica	Americas	All ages	70535	0.0582812	0.0200884	0.128043
E. coli pathotypes	ETEC	Enterotoxigenic E. coli	2016	Mortality	Rate per 100,000	DNK	Denmark	Europe	<5 years	294738	0	0	0
E. coli pathotypes	ETEC	Enterotoxigenic E. coli	2016	Mortality	Rate per 100,000	DNK	Denmark	Europe	≥5 years	5412684	0	0	0
E. coli pathotypes	ETEC	Enterotoxigenic E. coli	2016	Mortality	Rate per 100,000	DNK	Denmark	Europe	All ages	5707422	0	0	0
E. coli pathotypes	ETEC	Enterotoxigenic E. coli	2016	Mortality	Rate per 100,000	DOM	Dominican Republic	Americas	<5 years	1038330	1.14891	0.436675	2.32713
E. coli pathotypes	ETEC	Enterotoxigenic E. coli	2016	Mortality	Rate per 100,000	DOM	Dominican Republic	Americas	≥5 years	9455436	0.0908292	0.0320077	0.183404
E. coli pathotypes	ETEC	Enterotoxigenic E. coli	2016	Mortality	Rate per 100,000	DOM	Dominican Republic	Americas	All ages	10493766	0.195523	0.073541	0.382583
E. coli pathotypes	ETEC	Enterotoxigenic E. coli	2016	Mortality	Rate per 100,000	DZA	Algeria	Africa	<5 years	4796789	1.19958	0.596405	2.17022
E. coli pathotypes	ETEC	Enterotoxigenic E. coli	2016	Mortality	Rate per 100,000	DZA	Algeria	Africa	≥5 years	35632453	0.0274813	0.0118301	0.0506177
E. coli pathotypes	ETEC	Enterotoxigenic E. coli	2016	Mortality	Rate per 100,000	DZA	Algeria	Africa	All ages	40429242	0.166547	0.0823678	0.297176
E. coli pathotypes	ETEC	Enterotoxigenic E. coli	2016	Mortality	Rate per 100,000	ECU	Ecuador	Americas	<5 years	1549481	0.123451	0.0473228	0.243941
E. coli pathotypes	ETEC	Enterotoxigenic E. coli	2016	Mortality	Rate per 100,000	ECU	Ecuador	Americas	≥5 years	14833812	0.0215967	0.00794287	0.0434199
E. coli pathotypes	ETEC	Enterotoxigenic E. coli	2016	Mortality	Rate per 100,000	ECU	Ecuador	Americas	All ages	16383293	0.0312298	0.0117992	0.0626311
E. coli pathotypes	ETEC	Enterotoxigenic E. coli	2016	Mortality	Rate per 100,000	EGY	Egypt	Eastern Mediterranean	<5 years	13120970	0.470736	0.176244	1.01901
E. coli pathotypes	ETEC	Enterotoxigenic E. coli	2016	Mortality	Rate per 100,000	EGY	Egypt	Eastern Mediterranean	≥5 years	87493560	0.0600697	0.0215209	0.127691
E. coli pathotypes	ETEC	Enterotoxigenic E. coli	2016	Mortality	Rate per 100,000	EGY	Egypt	Eastern Mediterranean	All ages	100614530	0.113624	0.0443539	0.2477
E. coli pathotypes	ETEC	Enterotoxigenic E. coli	2016	Mortality	Rate per 100,000	EMR	Eastern Mediterranean Region	Eastern Mediterranean	<5 years	91071391	4.54548	1.92099	9.01342
E. coli pathotypes	ETEC	Enterotoxigenic E. coli	2016	Mortality	Rate per 100,000	EMR	Eastern Mediterranean Region	Eastern Mediterranean	≥5 years	610869731	0.408342	0.161678	0.786295
E. coli pathotypes	ETEC	Enterotoxigenic E. coli	2016	Mortality	Rate per 100,000	EMR	Eastern Mediterranean Region	Eastern Mediterranean	All ages	701941122	0.945103	0.402027	1.82753
E. coli pathotypes	ETEC	Enterotoxigenic E. coli	2016	Mortality	Rate per 100,000	ERI	Eritrea	Africa	<5 years	457439	4.32797	1.49767	9.12129
E. coli pathotypes	ETEC	Enterotoxigenic E. coli	2016	Mortality	Rate per 100,000	ERI	Eritrea	Africa	≥5 years	2658466	2.92971	1.11688	6.68395
E. coli pathotypes	ETEC	Enterotoxigenic E. coli	2016	Mortality	Rate per 100,000	ERI	Eritrea	Africa	All ages	3115905	3.13499	1.25655	7.13477
E. coli pathotypes	ETEC	Enterotoxigenic E. coli	2016	Mortality	Rate per 100,000	ESP	Spain	Europe	<5 years	2185831	0	0	0
E. coli pathotypes	ETEC	Enterotoxigenic E. coli	2016	Mortality	Rate per 100,000	ESP	Spain	Europe	≥5 years	44494996	0	0	0
E. coli pathotypes	ETEC	Enterotoxigenic E. coli	2016	Mortality	Rate per 100,000	ESP	Spain	Europe	All ages	46680827	0	0	0
E. coli pathotypes	ETEC	Enterotoxigenic E. coli	2016	Mortality	Rate per 100,000	EST	Estonia	Europe	<5 years	70603	0	0	0
E. coli pathotypes	ETEC	Enterotoxigenic E. coli	2016	Mortality	Rate per 100,000	EST	Estonia	Europe	≥5 years	1245389	0	0	0
E. coli pathotypes	ETEC	Enterotoxigenic E. coli	2016	Mortality	Rate per 100,000	EST	Estonia	Europe	All ages	1315992	0	0	0
E. coli pathotypes	ETEC	Enterotoxigenic E. coli	2016	Mortality	Rate per 100,000	ETH	Ethiopia	Africa	<5 years	15888139	5.9019	2.72098	11.0066
E. coli pathotypes	ETEC	Enterotoxigenic E. coli	2016	Mortality	Rate per 100,000	ETH	Ethiopia	Africa	≥5 years	89367142	1.62236	0.721377	3.00633
E. coli pathotypes	ETEC	Enterotoxigenic E. coli	2016	Mortality	Rate per 100,000	ETH	Ethiopia	Africa	All ages	105255281	2.26835	1.01477	4.15478
E. coli pathotypes	ETEC	Enterotoxigenic E. coli	2016	Mortality	Rate per 100,000	EUR	European Region	Europe	<5 years	57176933	0.151754	0.052012	0.317895
E. coli pathotypes	ETEC	Enterotoxigenic E. coli	2016	Mortality	Rate per 100,000	EUR	European Region	Europe	≥5 years	863120473	0.00630548	0.00203803	0.0133895
E. coli pathotypes	ETEC	Enterotoxigenic E. coli	2016	Mortality	Rate per 100,000	EUR	European Region	Europe	All ages	920297406	0.015342	0.0056073	0.0316367
E. coli pathotypes	ETEC	Enterotoxigenic E. coli	2016	Mortality	Rate per 100,000	FIN	Finland	Europe	<5 years	294381	0	0	0
E. coli pathotypes	ETEC	Enterotoxigenic E. coli	2016	Mortality	Rate per 100,000	FIN	Finland	Europe	≥5 years	5193065	0	0	0
E. coli pathotypes	ETEC	Enterotoxigenic E. coli	2016	Mortality	Rate per 100,000	FIN	Finland	Europe	All ages	5487446	0	0	0
E. coli pathotypes	ETEC	Enterotoxigenic E. coli	2016	Mortality	Rate per 100,000	FJI	Fiji	Western Pacific	<5 years	93944	0.377094	0.0929266	0.970935
E. coli pathotypes	ETEC	Enterotoxigenic E. coli	2016	Mortality	Rate per 100,000	FJI	Fiji	Western Pacific	≥5 years	825033	0.265716	0.0643704	0.66034
E. coli pathotypes	ETEC	Enterotoxigenic E. coli	2016	Mortality	Rate per 100,000	FJI	Fiji	Western Pacific	All ages	918977	0.277102	0.0679414	0.688786
E. coli pathotypes	ETEC	Enterotoxigenic E. coli	2016	Mortality	Rate per 100,000	FRA	France	Europe	<5 years	3761403	0	0	0
E. coli pathotypes	ETEC	Enterotoxigenic E. coli	2016	Mortality	Rate per 100,000	FRA	France	Europe	≥5 years	61239715	0	0	0
E. coli pathotypes	ETEC	Enterotoxigenic E. coli	2016	Mortality	Rate per 100,000	FRA	France	Europe	All ages	65001118	0	0	0
E. coli pathotypes	ETEC	Enterotoxigenic E. coli	2016	Mortality	Rate per 100,000	FSM	Micronesia	Western Pacific	<5 years	12380	0.779282	0.215963	2.0024
E. coli pathotypes	ETEC	Enterotoxigenic E. coli	2016	Mortality	Rate per 100,000	FSM	Micronesia	Western Pacific	≥5 years	96504	0.167497	0.0470238	0.390994
E. coli pathotypes	ETEC	Enterotoxigenic E. coli	2016	Mortality	Rate per 100,000	FSM	Micronesia	Western Pacific	All ages	108884	0.237056	0.0694433	0.539197
E. coli pathotypes	ETEC	Enterotoxigenic E. coli	2016	Mortality	Rate per 100,000	GAB	Gabon	Africa	<5 years	294082	4.09208	1.35479	8.90201
E. coli pathotypes	ETEC	Enterotoxigenic E. coli	2016	Mortality	Rate per 100,000	GAB	Gabon	Africa	≥5 years	1777367	0.566919	0.196542	1.2378
E. coli pathotypes	ETEC	Enterotoxigenic E. coli	2016	Mortality	Rate per 100,000	GAB	Gabon	Africa	All ages	2071449	1.06738	0.37604	2.28504
E. coli pathotypes	ETEC	Enterotoxigenic E. coli	2016	Mortality	Rate per 100,000	GBR	United Kingdom	Europe	<5 years	4061433	0	0	0
E. coli pathotypes	ETEC	Enterotoxigenic E. coli	2016	Mortality	Rate per 100,000	GBR	United Kingdom	Europe	≥5 years	61581263	0	0	0
E. coli pathotypes	ETEC	Enterotoxigenic E. coli	2016	Mortality	Rate per 100,000	GBR	United Kingdom	Europe	All ages	65642696	0	0	0
E. coli pathotypes	ETEC	Enterotoxigenic E. coli	2016	Mortality	Rate per 100,000	GEO	Georgia	Europe	<5 years	284253	0.0972196	0.0290374	0.215664
E. coli pathotypes	ETEC	Enterotoxigenic E. coli	2016	Mortality	Rate per 100,000	GEO	Georgia	Europe	≥5 years	3507328	0.0119078	0.00359921	0.0265567
E. coli pathotypes	ETEC	Enterotoxigenic E. coli	2016	Mortality	Rate per 100,000	GEO	Georgia	Europe	All ages	3791581	0.0183036	0.00547966	0.0404964
E. coli pathotypes	ETEC	Enterotoxigenic E. coli	2016	Mortality	Rate per 100,000	GHA	Ghana	Africa	<5 years	4172905	5.96501	1.92318	14.451
E. coli pathotypes	ETEC	Enterotoxigenic E. coli	2016	Mortality	Rate per 100,000	GHA	Ghana	Africa	≥5 years	24850370	1.48525	0.45975	3.45158
E. coli pathotypes	ETEC	Enterotoxigenic E. coli	2016	Mortality	Rate per 100,000	GHA	Ghana	Africa	All ages	29023275	2.12934	0.655143	4.96392
E. coli pathotypes	ETEC	Enterotoxigenic E. coli	2016	Mortality	Rate per 100,000	GIN	Guinea	Africa	<5 years	1953620	15.4468	7.57244	27.005
E. coli pathotypes	ETEC	Enterotoxigenic E. coli	2016	Mortality	Rate per 100,000	GIN	Guinea	Africa	≥5 years	9964197	2.10382	1.02187	3.59937
E. coli pathotypes	ETEC	Enterotoxigenic E. coli	2016	Mortality	Rate per 100,000	GIN	Guinea	Africa	All ages	11917817	4.29106	2.111	7.58238
E. coli pathotypes	ETEC	Enterotoxigenic E. coli	2016	Mortality	Rate per 100,000	GLOBAL	Global	All WHO Member States	<5 years	693786757	3.97827	2.13749	6.42733
E. coli pathotypes	ETEC	Enterotoxigenic E. coli	2016	Mortality	Rate per 100,000	GLOBAL	Global	All WHO Member States	≥5 years	6774668350	0.503536	0.26049	0.832069
E. coli pathotypes	ETEC	Enterotoxigenic E. coli	2016	Mortality	Rate per 100,000	GLOBAL	Global	All WHO Member States	All ages	7468455107	0.826324	0.45171	1.33233
E. coli pathotypes	ETEC	Enterotoxigenic E. coli	2016	Mortality	Rate per 100,000	GMB	Gambia	Africa	<5 years	375829	4.87221	1.45743	10.4077
E. coli pathotypes	ETEC	Enterotoxigenic E. coli	2016	Mortality	Rate per 100,000	GMB	Gambia	Africa	≥5 years	1878510	0.866198	0.260412	1.99948
E. coli pathotypes	ETEC	Enterotoxigenic E. coli	2016	Mortality	Rate per 100,000	GMB	Gambia	Africa	All ages	2254339	1.53405	0.477307	3.3532
E. coli pathotypes	ETEC	Enterotoxigenic E. coli	2016	Mortality	Rate per 100,000	GNB	Guinea-Bissau	Africa	<5 years	286672	14.7413	5.08845	35.1773
E. coli pathotypes	ETEC	Enterotoxigenic E. coli	2016	Mortality	Rate per 100,000	GNB	Guinea-Bissau	Africa	≥5 years	1522510	1.91165	0.640031	4.65017
E. coli pathotypes	ETEC	Enterotoxigenic E. coli	2016	Mortality	Rate per 100,000	GNB	Guinea-Bissau	Africa	All ages	1809182	3.94456	1.35532	9.4424
E. coli pathotypes	ETEC	Enterotoxigenic E. coli	2016	Mortality	Rate per 100,000	GNQ	Equatorial Guinea	Africa	<5 years	225123	10.6581	4.44247	21.5927
E. coli pathotypes	ETEC	Enterotoxigenic E. coli	2016	Mortality	Rate per 100,000	GNQ	Equatorial Guinea	Africa	≥5 years	1255922	0.494902	0.210808	0.986308
E. coli pathotypes	ETEC	Enterotoxigenic E. coli	2016	Mortality	Rate per 100,000	GNQ	Equatorial Guinea	Africa	All ages	1481045	2.03973	0.866027	4.01831
E. coli pathotypes	ETEC	Enterotoxigenic E. coli	2016	Mortality	Rate per 100,000	GRC	Greece	Europe	<5 years	479950	0	0	0
E. coli pathotypes	ETEC	Enterotoxigenic E. coli	2016	Mortality	Rate per 100,000	GRC	Greece	Europe	≥5 years	10303807	0	0	0
E. coli pathotypes	ETEC	Enterotoxigenic E. coli	2016	Mortality	Rate per 100,000	GRC	Greece	Europe	All ages	10783757	0	0	0
E. coli pathotypes	ETEC	Enterotoxigenic E. coli	2016	Mortality	Rate per 100,000	GRD	Grenada	Americas	<5 years	8425	0	0	0
E. coli pathotypes	ETEC	Enterotoxigenic E. coli	2016	Mortality	Rate per 100,000	GRD	Grenada	Americas	≥5 years	106504	0.0642872	0.0224652	0.139046
E. coli pathotypes	ETEC	Enterotoxigenic E. coli	2016	Mortality	Rate per 100,000	GRD	Grenada	Americas	All ages	114929	0.0595745	0.0208184	0.128853
E. coli pathotypes	ETEC	Enterotoxigenic E. coli	2016	Mortality	Rate per 100,000	GTM	Guatemala	Americas	<5 years	1999025	1.45044	0.404409	3.33533
E. coli pathotypes	ETEC	Enterotoxigenic E. coli	2016	Mortality	Rate per 100,000	GTM	Guatemala	Americas	≥5 years	14116167	0.328306	0.0915616	0.7524
E. coli pathotypes	ETEC	Enterotoxigenic E. coli	2016	Mortality	Rate per 100,000	GTM	Guatemala	Americas	All ages	16115192	0.467502	0.133785	1.08277
E. coli pathotypes	ETEC	Enterotoxigenic E. coli	2016	Mortality	Rate per 100,000	GUY	Guyana	Americas	<5 years	80763	0	0	0
E. coli pathotypes	ETEC	Enterotoxigenic E. coli	2016	Mortality	Rate per 100,000	GUY	Guyana	Americas	≥5 years	680356	0	0	0
E. coli pathotypes	ETEC	Enterotoxigenic E. coli	2016	Mortality	Rate per 100,000	GUY	Guyana	Americas	All ages	761119	0	0	0
E. coli pathotypes	ETEC	Enterotoxigenic E. coli	2016	Mortality	Rate per 100,000	HND	Honduras	Americas	<5 years	1081887	0.54281	0.1749	1.16043
E. coli pathotypes	ETEC	Enterotoxigenic E. coli	2016	Mortality	Rate per 100,000	HND	Honduras	Americas	≥5 years	8242716	0.228637	0.070937	0.503009
E. coli pathotypes	ETEC	Enterotoxigenic E. coli	2016	Mortality	Rate per 100,000	HND	Honduras	Americas	All ages	9324603	0.265089	0.0833415	0.578215
E. coli pathotypes	ETEC	Enterotoxigenic E. coli	2016	Mortality	Rate per 100,000	HRV	Croatia	Europe	<5 years	195140	0	0	0
E. coli pathotypes	ETEC	Enterotoxigenic E. coli	2016	Mortality	Rate per 100,000	HRV	Croatia	Europe	≥5 years	3966452	0	0	0
E. coli pathotypes	ETEC	Enterotoxigenic E. coli	2016	Mortality	Rate per 100,000	HRV	Croatia	Europe	All ages	4161592	0	0	0
E. coli pathotypes	ETEC	Enterotoxigenic E. coli	2016	Mortality	Rate per 100,000	HTI	Haiti	Americas	<5 years	1252246	4.6652	1.61991	9.96575
E. coli pathotypes	ETEC	Enterotoxigenic E. coli	2016	Mortality	Rate per 100,000	HTI	Haiti	Americas	≥5 years	9345693	0.302974	0.0975922	0.620655
E. coli pathotypes	ETEC	Enterotoxigenic E. coli	2016	Mortality	Rate per 100,000	HTI	Haiti	Americas	All ages	10597939	0.818412	0.298341	1.71496
E. coli pathotypes	ETEC	Enterotoxigenic E. coli	2016	Mortality	Rate per 100,000	HUN	Hungary	Europe	<5 years	454867	0	0	0
E. coli pathotypes	ETEC	Enterotoxigenic E. coli	2016	Mortality	Rate per 100,000	HUN	Hungary	Europe	≥5 years	9371702	0	0	0
E. coli pathotypes	ETEC	Enterotoxigenic E. coli	2016	Mortality	Rate per 100,000	HUN	Hungary	Europe	All ages	9826569	0	0	0
E. coli pathotypes	ETEC	Enterotoxigenic E. coli	2016	Mortality	Rate per 100,000	IDN	Indonesia	South-East Asia	<5 years	24465055	1.87111	0.641274	4.38662
E. coli pathotypes	ETEC	Enterotoxigenic E. coli	2016	Mortality	Rate per 100,000	IDN	Indonesia	South-East Asia	≥5 years	238769589	1.00042	0.330696	2.27122
E. coli pathotypes	ETEC	Enterotoxigenic E. coli	2016	Mortality	Rate per 100,000	IDN	Indonesia	South-East Asia	All ages	263234644	1.08134	0.359943	2.42381
E. coli pathotypes	ETEC	Enterotoxigenic E. coli	2016	Mortality	Rate per 100,000	IND	India	South-East Asia	<5 years	123769426	1.76883	0.684756	3.29233
E. coli pathotypes	ETEC	Enterotoxigenic E. coli	2016	Mortality	Rate per 100,000	IND	India	South-East Asia	≥5 years	1212032946	1.29015	0.523227	2.5983
E. coli pathotypes	ETEC	Enterotoxigenic E. coli	2016	Mortality	Rate per 100,000	IND	India	South-East Asia	All ages	1335802372	1.33451	0.544069	2.65948
E. coli pathotypes	ETEC	Enterotoxigenic E. coli	2016	Mortality	Rate per 100,000	IRL	Ireland	Europe	<5 years	333274	0	0	0
E. coli pathotypes	ETEC	Enterotoxigenic E. coli	2016	Mortality	Rate per 100,000	IRL	Ireland	Europe	≥5 years	4393898	0	0	0
E. coli pathotypes	ETEC	Enterotoxigenic E. coli	2016	Mortality	Rate per 100,000	IRL	Ireland	Europe	All ages	4727172	0	0	0
E. coli pathotypes	ETEC	Enterotoxigenic E. coli	2016	Mortality	Rate per 100,000	IRN	Iran	Eastern Mediterranean	<5 years	7367047	0.0822265	0.0263727	0.176434
E. coli pathotypes	ETEC	Enterotoxigenic E. coli	2016	Mortality	Rate per 100,000	IRN	Iran	Eastern Mediterranean	≥5 years	75818369	0.0268909	0.00921477	0.0524166
E. coli pathotypes	ETEC	Enterotoxigenic E. coli	2016	Mortality	Rate per 100,000	IRN	Iran	Eastern Mediterranean	All ages	83185416	0.0317915	0.0109695	0.062104
E. coli pathotypes	ETEC	Enterotoxigenic E. coli	2016	Mortality	Rate per 100,000	IRQ	Iraq	Eastern Mediterranean	<5 years	5857763	1.02917	0.423354	1.97517
E. coli pathotypes	ETEC	Enterotoxigenic E. coli	2016	Mortality	Rate per 100,000	IRQ	Iraq	Eastern Mediterranean	≥5 years	32195387	0.0219159	0.00879721	0.0428047
E. coli pathotypes	ETEC	Enterotoxigenic E. coli	2016	Mortality	Rate per 100,000	IRQ	Iraq	Eastern Mediterranean	All ages	38053150	0.176968	0.0738065	0.337666
E. coli pathotypes	ETEC	Enterotoxigenic E. coli	2016	Mortality	Rate per 100,000	ISL	Iceland	Europe	<5 years	21865	0	0	0
E. coli pathotypes	ETEC	Enterotoxigenic E. coli	2016	Mortality	Rate per 100,000	ISL	Iceland	Europe	≥5 years	310805	0	0	0
E. coli pathotypes	ETEC	Enterotoxigenic E. coli	2016	Mortality	Rate per 100,000	ISL	Iceland	Europe	All ages	332670	0	0	0
E. coli pathotypes	ETEC	Enterotoxigenic E. coli	2016	Mortality	Rate per 100,000	ISR	Israel	Europe	<5 years	836194	0	0	0
E. coli pathotypes	ETEC	Enterotoxigenic E. coli	2016	Mortality	Rate per 100,000	ISR	Israel	Europe	≥5 years	7295803	0	0	0
E. coli pathotypes	ETEC	Enterotoxigenic E. coli	2016	Mortality	Rate per 100,000	ISR	Israel	Europe	All ages	8131997	0	0	0
E. coli pathotypes	ETEC	Enterotoxigenic E. coli	2016	Mortality	Rate per 100,000	ITA	Italy	Europe	<5 years	2574431	0	0	0
E. coli pathotypes	ETEC	Enterotoxigenic E. coli	2016	Mortality	Rate per 100,000	ITA	Italy	Europe	≥5 years	57937175	0	0	0
E. coli pathotypes	ETEC	Enterotoxigenic E. coli	2016	Mortality	Rate per 100,000	ITA	Italy	Europe	All ages	60511606	0	0	0
E. coli pathotypes	ETEC	Enterotoxigenic E. coli	2016	Mortality	Rate per 100,000	JAM	Jamaica	Americas	<5 years	190085	0.0896822	0.0165958	0.283883
E. coli pathotypes	ETEC	Enterotoxigenic E. coli	2016	Mortality	Rate per 100,000	JAM	Jamaica	Americas	≥5 years	2616524	0.10046	0.0341165	0.220382
E. coli pathotypes	ETEC	Enterotoxigenic E. coli	2016	Mortality	Rate per 100,000	JAM	Jamaica	Americas	All ages	2806609	0.0997298	0.0341993	0.218044
E. coli pathotypes	ETEC	Enterotoxigenic E. coli	2016	Mortality	Rate per 100,000	JOR	Jordan	Eastern Mediterranean	<5 years	1209120	0.108336	0.0346031	0.243782
E. coli pathotypes	ETEC	Enterotoxigenic E. coli	2016	Mortality	Rate per 100,000	JOR	Jordan	Eastern Mediterranean	≥5 years	8678776	0.00963257	0.00307208	0.0224168
E. coli pathotypes	ETEC	Enterotoxigenic E. coli	2016	Mortality	Rate per 100,000	JOR	Jordan	Eastern Mediterranean	All ages	9887896	0.0217023	0.00738201	0.0514333
E. coli pathotypes	ETEC	Enterotoxigenic E. coli	2016	Mortality	Rate per 100,000	JPN	Japan	Western Pacific	<5 years	5079398	0	0	0
E. coli pathotypes	ETEC	Enterotoxigenic E. coli	2016	Mortality	Rate per 100,000	JPN	Japan	Western Pacific	≥5 years	122113994	0	0	0
E. coli pathotypes	ETEC	Enterotoxigenic E. coli	2016	Mortality	Rate per 100,000	JPN	Japan	Western Pacific	All ages	127193392	0	0	0
E. coli pathotypes	ETEC	Enterotoxigenic E. coli	2016	Mortality	Rate per 100,000	KAZ	Kazakhstan	Europe	<5 years	1962872	0.132521	0.038399	0.299078
E. coli pathotypes	ETEC	Enterotoxigenic E. coli	2016	Mortality	Rate per 100,000	KAZ	Kazakhstan	Europe	≥5 years	16257054	0.00497722	0.00139256	0.011233
E. coli pathotypes	ETEC	Enterotoxigenic E. coli	2016	Mortality	Rate per 100,000	KAZ	Kazakhstan	Europe	All ages	18219926	0.0187178	0.00550488	0.041735
E. coli pathotypes	ETEC	Enterotoxigenic E. coli	2016	Mortality	Rate per 100,000	KEN	Kenya	Africa	<5 years	6983614	2.99714	1.21288	6.34457
E. coli pathotypes	ETEC	Enterotoxigenic E. coli	2016	Mortality	Rate per 100,000	KEN	Kenya	Africa	≥5 years	40616535	0.834167	0.330795	1.78243
E. coli pathotypes	ETEC	Enterotoxigenic E. coli	2016	Mortality	Rate per 100,000	KEN	Kenya	Africa	All ages	47600149	1.1515	0.447816	2.43509
E. coli pathotypes	ETEC	Enterotoxigenic E. coli	2016	Mortality	Rate per 100,000	KGZ	Kyrgyzstan	Europe	<5 years	761173	0.366767	0.115658	0.85669
E. coli pathotypes	ETEC	Enterotoxigenic E. coli	2016	Mortality	Rate per 100,000	KGZ	Kyrgyzstan	Europe	≥5 years	5293306	0.00763678	0.00242222	0.0170326
E. coli pathotypes	ETEC	Enterotoxigenic E. coli	2016	Mortality	Rate per 100,000	KGZ	Kyrgyzstan	Europe	All ages	6054479	0.0527869	0.0170069	0.122621
E. coli pathotypes	ETEC	Enterotoxigenic E. coli	2016	Mortality	Rate per 100,000	KHM	Cambodia	Western Pacific	<5 years	1792969	1.22817	0.337611	3.73249
E. coli pathotypes	ETEC	Enterotoxigenic E. coli	2016	Mortality	Rate per 100,000	KHM	Cambodia	Western Pacific	≥5 years	13943432	0.166129	0.0425064	0.438847
E. coli pathotypes	ETEC	Enterotoxigenic E. coli	2016	Mortality	Rate per 100,000	KHM	Cambodia	Western Pacific	All ages	15736401	0.287135	0.0815476	0.826179
E. coli pathotypes	ETEC	Enterotoxigenic E. coli	2016	Mortality	Rate per 100,000	KIR	Kiribati	Western Pacific	<5 years	15911	2.82267	0.669088	7.14636
E. coli pathotypes	ETEC	Enterotoxigenic E. coli	2016	Mortality	Rate per 100,000	KIR	Kiribati	Western Pacific	≥5 years	101669	0.805854	0.206934	2.066
E. coli pathotypes	ETEC	Enterotoxigenic E. coli	2016	Mortality	Rate per 100,000	KIR	Kiribati	Western Pacific	All ages	117580	1.07877	0.275781	2.63284
E. coli pathotypes	ETEC	Enterotoxigenic E. coli	2016	Mortality	Rate per 100,000	KNA	Saint Kitts and Nevis	Americas	<5 years	3208	0	0	0
E. coli pathotypes	ETEC	Enterotoxigenic E. coli	2016	Mortality	Rate per 100,000	KNA	Saint Kitts and Nevis	Americas	≥5 years	43874	0	0	0
E. coli pathotypes	ETEC	Enterotoxigenic E. coli	2016	Mortality	Rate per 100,000	KNA	Saint Kitts and Nevis	Americas	All ages	47082	0	0	0
E. coli pathotypes	ETEC	Enterotoxigenic E. coli	2016	Mortality	Rate per 100,000	KOR	South Korea	Western Pacific	<5 years	2251136	0	0	0
E. coli pathotypes	ETEC	Enterotoxigenic E. coli	2016	Mortality	Rate per 100,000	KOR	South Korea	Western Pacific	≥5 years	48943896	0	0	0
E. coli pathotypes	ETEC	Enterotoxigenic E. coli	2016	Mortality	Rate per 100,000	KOR	South Korea	Western Pacific	All ages	51195032	0	0	0
E. coli pathotypes	ETEC	Enterotoxigenic E. coli	2016	Mortality	Rate per 100,000	KWT	Kuwait	Eastern Mediterranean	<5 years	312395	0	0	0
E. coli pathotypes	ETEC	Enterotoxigenic E. coli	2016	Mortality	Rate per 100,000	KWT	Kuwait	Eastern Mediterranean	≥5 years	3612972	0	0	0
E. coli pathotypes	ETEC	Enterotoxigenic E. coli	2016	Mortality	Rate per 100,000	KWT	Kuwait	Eastern Mediterranean	All ages	3925367	0	0	0
E. coli pathotypes	ETEC	Enterotoxigenic E. coli	2016	Mortality	Rate per 100,000	LAO	Laos	Western Pacific	<5 years	782009	2.36344	0.741436	5.66208
E. coli pathotypes	ETEC	Enterotoxigenic E. coli	2016	Mortality	Rate per 100,000	LAO	Laos	Western Pacific	≥5 years	6072503	0.181918	0.0519743	0.460609
E. coli pathotypes	ETEC	Enterotoxigenic E. coli	2016	Mortality	Rate per 100,000	LAO	Laos	Western Pacific	All ages	6854512	0.430801	0.132335	1.0133
E. coli pathotypes	ETEC	Enterotoxigenic E. coli	2016	Mortality	Rate per 100,000	LBN	Lebanon	Eastern Mediterranean	<5 years	598720	0.0471374	0.0131126	0.119044
E. coli pathotypes	ETEC	Enterotoxigenic E. coli	2016	Mortality	Rate per 100,000	LBN	Lebanon	Eastern Mediterranean	≥5 years	5802529	0.0748838	0.0246044	0.169986
E. coli pathotypes	ETEC	Enterotoxigenic E. coli	2016	Mortality	Rate per 100,000	LBN	Lebanon	Eastern Mediterranean	All ages	6401249	0.0722886	0.0234174	0.165155
E. coli pathotypes	ETEC	Enterotoxigenic E. coli	2016	Mortality	Rate per 100,000	LBR	Liberia	Africa	<5 years	737011	8.14957	3.96156	14.5841
E. coli pathotypes	ETEC	Enterotoxigenic E. coli	2016	Mortality	Rate per 100,000	LBR	Liberia	Africa	≥5 years	3972566	1.12109	0.532952	2.12455
E. coli pathotypes	ETEC	Enterotoxigenic E. coli	2016	Mortality	Rate per 100,000	LBR	Liberia	Africa	All ages	4709577	2.22099	1.06984	3.9516
E. coli pathotypes	ETEC	Enterotoxigenic E. coli	2016	Mortality	Rate per 100,000	LBY	Libya	Eastern Mediterranean	<5 years	709956	0.218178	0.0530156	0.560729
E. coli pathotypes	ETEC	Enterotoxigenic E. coli	2016	Mortality	Rate per 100,000	LBY	Libya	Eastern Mediterranean	≥5 years	5872079	0.0267419	0.00649322	0.0657534
E. coli pathotypes	ETEC	Enterotoxigenic E. coli	2016	Mortality	Rate per 100,000	LBY	Libya	Eastern Mediterranean	All ages	6582035	0.0473906	0.011344	0.113592
E. coli pathotypes	ETEC	Enterotoxigenic E. coli	2016	Mortality	Rate per 100,000	LCA	Saint Lucia	Americas	<5 years	10571	0	0	0
E. coli pathotypes	ETEC	Enterotoxigenic E. coli	2016	Mortality	Rate per 100,000	LCA	Saint Lucia	Americas	≥5 years	164721	0.0511238	0.0170768	0.112065
E. coli pathotypes	ETEC	Enterotoxigenic E. coli	2016	Mortality	Rate per 100,000	LCA	Saint Lucia	Americas	All ages	175292	0.0480408	0.016047	0.105307
E. coli pathotypes	ETEC	Enterotoxigenic E. coli	2016	Mortality	Rate per 100,000	LKA	Sri Lanka	South-East Asia	<5 years	1770260	0.0583694	0.026007	0.117995
E. coli pathotypes	ETEC	Enterotoxigenic E. coli	2016	Mortality	Rate per 100,000	LKA	Sri Lanka	South-East Asia	≥5 years	20049377	0.15687	0.0647265	0.309308
E. coli pathotypes	ETEC	Enterotoxigenic E. coli	2016	Mortality	Rate per 100,000	LKA	Sri Lanka	South-East Asia	All ages	21819637	0.148879	0.0617142	0.292057
E. coli pathotypes	ETEC	Enterotoxigenic E. coli	2016	Mortality	Rate per 100,000	LSO	Lesotho	Africa	<5 years	283071	8.37225	3.99966	15.5218
E. coli pathotypes	ETEC	Enterotoxigenic E. coli	2016	Mortality	Rate per 100,000	LSO	Lesotho	Africa	≥5 years	1834041	3.63917	1.74539	6.5263
E. coli pathotypes	ETEC	Enterotoxigenic E. coli	2016	Mortality	Rate per 100,000	LSO	Lesotho	Africa	All ages	2117112	4.27202	2.09196	7.72852
E. coli pathotypes	ETEC	Enterotoxigenic E. coli	2016	Mortality	Rate per 100,000	LTU	Lithuania	Europe	<5 years	151499	0	0	0
E. coli pathotypes	ETEC	Enterotoxigenic E. coli	2016	Mortality	Rate per 100,000	LTU	Lithuania	Europe	≥5 years	2737943	0	0	0
E. coli pathotypes	ETEC	Enterotoxigenic E. coli	2016	Mortality	Rate per 100,000	LTU	Lithuania	Europe	All ages	2889442	0	0	0
E. coli pathotypes	ETEC	Enterotoxigenic E. coli	2016	Mortality	Rate per 100,000	LUX	Luxembourg	Europe	<5 years	32021	0	0	0
E. coli pathotypes	ETEC	Enterotoxigenic E. coli	2016	Mortality	Rate per 100,000	LUX	Luxembourg	Europe	≥5 years	544155	0	0	0
E. coli pathotypes	ETEC	Enterotoxigenic E. coli	2016	Mortality	Rate per 100,000	LUX	Luxembourg	Europe	All ages	576176	0	0	0
E. coli pathotypes	ETEC	Enterotoxigenic E. coli	2016	Mortality	Rate per 100,000	LVA	Latvia	Europe	<5 years	103627	0	0	0
E. coli pathotypes	ETEC	Enterotoxigenic E. coli	2016	Mortality	Rate per 100,000	LVA	Latvia	Europe	≥5 years	1865661	0	0	0
E. coli pathotypes	ETEC	Enterotoxigenic E. coli	2016	Mortality	Rate per 100,000	LVA	Latvia	Europe	All ages	1969288	0	0	0
E. coli pathotypes	ETEC	Enterotoxigenic E. coli	2016	Mortality	Rate per 100,000	MAR	Morocco	Eastern Mediterranean	<5 years	3351484	0.323231	0.0671519	0.831223
E. coli pathotypes	ETEC	Enterotoxigenic E. coli	2016	Mortality	Rate per 100,000	MAR	Morocco	Eastern Mediterranean	≥5 years	31454304	0.0375245	0.00764363	0.0978154
E. coli pathotypes	ETEC	Enterotoxigenic E. coli	2016	Mortality	Rate per 100,000	MAR	Morocco	Eastern Mediterranean	All ages	34805788	0.0650354	0.0134341	0.164579
E. coli pathotypes	ETEC	Enterotoxigenic E. coli	2016	Mortality	Rate per 100,000	MCO	Monaco	Europe	<5 years	1623	0	0	0
E. coli pathotypes	ETEC	Enterotoxigenic E. coli	2016	Mortality	Rate per 100,000	MCO	Monaco	Europe	≥5 years	35438	0	0	0
E. coli pathotypes	ETEC	Enterotoxigenic E. coli	2016	Mortality	Rate per 100,000	MCO	Monaco	Europe	All ages	37061	0	0	0
E. coli pathotypes	ETEC	Enterotoxigenic E. coli	2016	Mortality	Rate per 100,000	MDA	Moldova	Europe	<5 years	229048	0.0161271	0.00175034	0.0499457
E. coli pathotypes	ETEC	Enterotoxigenic E. coli	2016	Mortality	Rate per 100,000	MDA	Moldova	Europe	≥5 years	3031917	0.0059646	0.00178803	0.0133343
E. coli pathotypes	ETEC	Enterotoxigenic E. coli	2016	Mortality	Rate per 100,000	MDA	Moldova	Europe	All ages	3260965	0.00667841	0.00198058	0.0150252
E. coli pathotypes	ETEC	Enterotoxigenic E. coli	2016	Mortality	Rate per 100,000	MDG	Madagascar	Africa	<5 years	3955865	9.18613	4.31167	17.0376
E. coli pathotypes	ETEC	Enterotoxigenic E. coli	2016	Mortality	Rate per 100,000	MDG	Madagascar	Africa	≥5 years	21804027	1.87622	0.795415	3.68054
E. coli pathotypes	ETEC	Enterotoxigenic E. coli	2016	Mortality	Rate per 100,000	MDG	Madagascar	Africa	All ages	25759892	2.99878	1.34271	5.65521
E. coli pathotypes	ETEC	Enterotoxigenic E. coli	2016	Mortality	Rate per 100,000	MDV	Maldives	South-East Asia	<5 years	37063	0.063587	0.0224006	0.130742
E. coli pathotypes	ETEC	Enterotoxigenic E. coli	2016	Mortality	Rate per 100,000	MDV	Maldives	South-East Asia	≥5 years	398713	0.0958229	0.0310831	0.19634
E. coli pathotypes	ETEC	Enterotoxigenic E. coli	2016	Mortality	Rate per 100,000	MDV	Maldives	South-East Asia	All ages	435776	0.0930813	0.0306292	0.188912
E. coli pathotypes	ETEC	Enterotoxigenic E. coli	2016	Mortality	Rate per 100,000	MEX	Mexico	Americas	<5 years	11224742	0.27389	0.0915086	0.697673
E. coli pathotypes	ETEC	Enterotoxigenic E. coli	2016	Mortality	Rate per 100,000	MEX	Mexico	Americas	≥5 years	110456231	0.0774795	0.0254901	0.191522
E. coli pathotypes	ETEC	Enterotoxigenic E. coli	2016	Mortality	Rate per 100,000	MEX	Mexico	Americas	All ages	121680973	0.0955978	0.0315864	0.240016
E. coli pathotypes	ETEC	Enterotoxigenic E. coli	2016	Mortality	Rate per 100,000	MHL	Marshall Islands	Western Pacific	<5 years	5704	0.711462	0.158073	1.89707
E. coli pathotypes	ETEC	Enterotoxigenic E. coli	2016	Mortality	Rate per 100,000	MHL	Marshall Islands	Western Pacific	≥5 years	42574	0.122178	0.0331659	0.295162
E. coli pathotypes	ETEC	Enterotoxigenic E. coli	2016	Mortality	Rate per 100,000	MHL	Marshall Islands	Western Pacific	All ages	48278	0.191802	0.0517474	0.466754
E. coli pathotypes	ETEC	Enterotoxigenic E. coli	2016	Mortality	Rate per 100,000	MKD	North Macedonia	Europe	<5 years	117356	0.0867799	0.0179243	0.233776
E. coli pathotypes	ETEC	Enterotoxigenic E. coli	2016	Mortality	Rate per 100,000	MKD	North Macedonia	Europe	≥5 years	1853772	0.00652191	0.00183367	0.0164608
E. coli pathotypes	ETEC	Enterotoxigenic E. coli	2016	Mortality	Rate per 100,000	MKD	North Macedonia	Europe	All ages	1971128	0.0113003	0.00306055	0.0279544
E. coli pathotypes	ETEC	Enterotoxigenic E. coli	2016	Mortality	Rate per 100,000	MLI	Mali	Africa	<5 years	3597169	16.5406	5.49637	35.1842
E. coli pathotypes	ETEC	Enterotoxigenic E. coli	2016	Mortality	Rate per 100,000	MLI	Mali	Africa	≥5 years	15286420	1.85229	0.583048	3.94046
E. coli pathotypes	ETEC	Enterotoxigenic E. coli	2016	Mortality	Rate per 100,000	MLI	Mali	Africa	All ages	18883589	4.65028	1.58304	9.58746
E. coli pathotypes	ETEC	Enterotoxigenic E. coli	2016	Mortality	Rate per 100,000	MLT	Malta	Europe	<5 years	22213	0	0	0
E. coli pathotypes	ETEC	Enterotoxigenic E. coli	2016	Mortality	Rate per 100,000	MLT	Malta	Europe	≥5 years	428130	0	0	0
E. coli pathotypes	ETEC	Enterotoxigenic E. coli	2016	Mortality	Rate per 100,000	MLT	Malta	Europe	All ages	450343	0	0	0
E. coli pathotypes	ETEC	Enterotoxigenic E. coli	2016	Mortality	Rate per 100,000	MMR	Myanmar	South-East Asia	<5 years	4471765	3.81425	1.59865	7.17537
E. coli pathotypes	ETEC	Enterotoxigenic E. coli	2016	Mortality	Rate per 100,000	MMR	Myanmar	South-East Asia	≥5 years	46818118	0.254371	0.106229	0.491708
E. coli pathotypes	ETEC	Enterotoxigenic E. coli	2016	Mortality	Rate per 100,000	MMR	Myanmar	South-East Asia	All ages	51289883	0.564742	0.239047	1.09101
E. coli pathotypes	ETEC	Enterotoxigenic E. coli	2016	Mortality	Rate per 100,000	MNE	Montenegro	Europe	<5 years	38422	0	0	0
E. coli pathotypes	ETEC	Enterotoxigenic E. coli	2016	Mortality	Rate per 100,000	MNE	Montenegro	Europe	≥5 years	587900	0.00205645	0.000586247	0.00461855
E. coli pathotypes	ETEC	Enterotoxigenic E. coli	2016	Mortality	Rate per 100,000	MNE	Montenegro	Europe	All ages	626322	0.00193029	0.000550284	0.00433522
E. coli pathotypes	ETEC	Enterotoxigenic E. coli	2016	Mortality	Rate per 100,000	MNG	Mongolia	Western Pacific	<5 years	372525	0.276745	0.0836991	0.645119
E. coli pathotypes	ETEC	Enterotoxigenic E. coli	2016	Mortality	Rate per 100,000	MNG	Mongolia	Western Pacific	≥5 years	2636214	0.000909606	0.000243703	0.00217662
E. coli pathotypes	ETEC	Enterotoxigenic E. coli	2016	Mortality	Rate per 100,000	MNG	Mongolia	Western Pacific	All ages	3008739	0.035062	0.0105893	0.081814
E. coli pathotypes	ETEC	Enterotoxigenic E. coli	2016	Mortality	Rate per 100,000	MOZ	Mozambique	Africa	<5 years	4799131	7.74693	2.49714	15.9748
E. coli pathotypes	ETEC	Enterotoxigenic E. coli	2016	Mortality	Rate per 100,000	MOZ	Mozambique	Africa	≥5 years	22134462	2.04741	0.659049	4.22107
E. coli pathotypes	ETEC	Enterotoxigenic E. coli	2016	Mortality	Rate per 100,000	MOZ	Mozambique	Africa	All ages	26933593	3.06297	0.995893	6.27274
E. coli pathotypes	ETEC	Enterotoxigenic E. coli	2016	Mortality	Rate per 100,000	MRT	Mauritania	Africa	<5 years	690736	4.45753	2.04325	8.70412
E. coli pathotypes	ETEC	Enterotoxigenic E. coli	2016	Mortality	Rate per 100,000	MRT	Mauritania	Africa	≥5 years	3334758	0.74546	0.320545	1.40293
E. coli pathotypes	ETEC	Enterotoxigenic E. coli	2016	Mortality	Rate per 100,000	MRT	Mauritania	Africa	All ages	4025494	1.38241	0.626444	2.64693
E. coli pathotypes	ETEC	Enterotoxigenic E. coli	2016	Mortality	Rate per 100,000	MUS	Mauritius	Africa	<5 years	68682	0.226607	0.070686	0.551645
E. coli pathotypes	ETEC	Enterotoxigenic E. coli	2016	Mortality	Rate per 100,000	MUS	Mauritius	Africa	≥5 years	1223541	0.0635784	0.025094	0.130444
E. coli pathotypes	ETEC	Enterotoxigenic E. coli	2016	Mortality	Rate per 100,000	MUS	Mauritius	Africa	All ages	1292223	0.0722435	0.0273824	0.147285
E. coli pathotypes	ETEC	Enterotoxigenic E. coli	2016	Mortality	Rate per 100,000	MWI	Malawi	Africa	<5 years	2867131	5.12732	1.79337	11.3768
E. coli pathotypes	ETEC	Enterotoxigenic E. coli	2016	Mortality	Rate per 100,000	MWI	Malawi	Africa	≥5 years	14451457	2.14412	0.718743	4.72856
E. coli pathotypes	ETEC	Enterotoxigenic E. coli	2016	Mortality	Rate per 100,000	MWI	Malawi	Africa	All ages	17318588	2.638	0.941551	5.76058
E. coli pathotypes	ETEC	Enterotoxigenic E. coli	2016	Mortality	Rate per 100,000	MYS	Malaysia	Western Pacific	<5 years	2621241	0.0297211	0.00971128	0.0729348
E. coli pathotypes	ETEC	Enterotoxigenic E. coli	2016	Mortality	Rate per 100,000	MYS	Malaysia	Western Pacific	≥5 years	28884536	0.0652278	0.0200403	0.165532
E. coli pathotypes	ETEC	Enterotoxigenic E. coli	2016	Mortality	Rate per 100,000	MYS	Malaysia	Western Pacific	All ages	31505777	0.0622737	0.0192278	0.158153
E. coli pathotypes	ETEC	Enterotoxigenic E. coli	2016	Mortality	Rate per 100,000	NAM	Namibia	Africa	<5 years	338289	3.11428	1.12977	6.33222
E. coli pathotypes	ETEC	Enterotoxigenic E. coli	2016	Mortality	Rate per 100,000	NAM	Namibia	Africa	≥5 years	2067811	1.09766	0.413827	2.23917
E. coli pathotypes	ETEC	Enterotoxigenic E. coli	2016	Mortality	Rate per 100,000	NAM	Namibia	Africa	All ages	2406100	1.38118	0.535873	2.71779
E. coli pathotypes	ETEC	Enterotoxigenic E. coli	2016	Mortality	Rate per 100,000	NER	Niger	Africa	<5 years	3991571	18.3877	7.86023	35.6986
E. coli pathotypes	ETEC	Enterotoxigenic E. coli	2016	Mortality	Rate per 100,000	NER	Niger	Africa	≥5 years	16317264	2.89501	1.15088	5.90392
E. coli pathotypes	ETEC	Enterotoxigenic E. coli	2016	Mortality	Rate per 100,000	NER	Niger	Africa	All ages	20308835	5.94	2.51501	11.3792
E. coli pathotypes	ETEC	Enterotoxigenic E. coli	2016	Mortality	Rate per 100,000	NGA	Nigeria	Africa	<5 years	33013638	26.0004	8.46781	52.9536
E. coli pathotypes	ETEC	Enterotoxigenic E. coli	2016	Mortality	Rate per 100,000	NGA	Nigeria	Africa	≥5 years	160011663	1.00843	0.336758	2.06688
E. coli pathotypes	ETEC	Enterotoxigenic E. coli	2016	Mortality	Rate per 100,000	NGA	Nigeria	Africa	All ages	193025301	5.28288	1.7978	10.7863
E. coli pathotypes	ETEC	Enterotoxigenic E. coli	2016	Mortality	Rate per 100,000	NIC	Nicaragua	Americas	<5 years	676126	0.46754	0.135051	1.18536
E. coli pathotypes	ETEC	Enterotoxigenic E. coli	2016	Mortality	Rate per 100,000	NIC	Nicaragua	Americas	≥5 years	5514791	0.0233279	0.00682459	0.059801
E. coli pathotypes	ETEC	Enterotoxigenic E. coli	2016	Mortality	Rate per 100,000	NIC	Nicaragua	Americas	All ages	6190917	0.0718415	0.0215353	0.180175
E. coli pathotypes	ETEC	Enterotoxigenic E. coli	2016	Mortality	Rate per 100,000	NIU	Niue	Western Pacific	<5 years	147	0	0	0
E. coli pathotypes	ETEC	Enterotoxigenic E. coli	2016	Mortality	Rate per 100,000	NIU	Niue	Western Pacific	≥5 years	1636	0	0	0
E. coli pathotypes	ETEC	Enterotoxigenic E. coli	2016	Mortality	Rate per 100,000	NIU	Niue	Western Pacific	All ages	1783	0	0	0
E. coli pathotypes	ETEC	Enterotoxigenic E. coli	2016	Mortality	Rate per 100,000	NLD	Netherlands	Europe	<5 years	888689	0	0	0
E. coli pathotypes	ETEC	Enterotoxigenic E. coli	2016	Mortality	Rate per 100,000	NLD	Netherlands	Europe	≥5 years	16259184	0	0	0
E. coli pathotypes	ETEC	Enterotoxigenic E. coli	2016	Mortality	Rate per 100,000	NLD	Netherlands	Europe	All ages	17147873	0	0	0
E. coli pathotypes	ETEC	Enterotoxigenic E. coli	2016	Mortality	Rate per 100,000	NOR	Norway	Europe	<5 years	305387	0	0	0
E. coli pathotypes	ETEC	Enterotoxigenic E. coli	2016	Mortality	Rate per 100,000	NOR	Norway	Europe	≥5 years	4908432	0	0	0
E. coli pathotypes	ETEC	Enterotoxigenic E. coli	2016	Mortality	Rate per 100,000	NOR	Norway	Europe	All ages	5213819	0	0	0
E. coli pathotypes	ETEC	Enterotoxigenic E. coli	2016	Mortality	Rate per 100,000	NPL	Nepal	South-East Asia	<5 years	2942983	2.21808	0.837557	4.80397
E. coli pathotypes	ETEC	Enterotoxigenic E. coli	2016	Mortality	Rate per 100,000	NPL	Nepal	South-East Asia	≥5 years	24975398	0.638859	0.227873	1.42172
E. coli pathotypes	ETEC	Enterotoxigenic E. coli	2016	Mortality	Rate per 100,000	NPL	Nepal	South-East Asia	All ages	27918381	0.805331	0.29889	1.74107
E. coli pathotypes	ETEC	Enterotoxigenic E. coli	2016	Mortality	Rate per 100,000	NRU	Nauru	Western Pacific	<5 years	1652	0	0	0
E. coli pathotypes	ETEC	Enterotoxigenic E. coli	2016	Mortality	Rate per 100,000	NRU	Nauru	Western Pacific	≥5 years	9407	0	0	0
E. coli pathotypes	ETEC	Enterotoxigenic E. coli	2016	Mortality	Rate per 100,000	NRU	Nauru	Western Pacific	All ages	11059	0	0	0
E. coli pathotypes	ETEC	Enterotoxigenic E. coli	2016	Mortality	Rate per 100,000	NZL	New Zealand	Western Pacific	<5 years	304955	0	0	0
E. coli pathotypes	ETEC	Enterotoxigenic E. coli	2016	Mortality	Rate per 100,000	NZL	New Zealand	Western Pacific	≥5 years	4358480	0	0	0
E. coli pathotypes	ETEC	Enterotoxigenic E. coli	2016	Mortality	Rate per 100,000	NZL	New Zealand	Western Pacific	All ages	4663435	0	0	0
E. coli pathotypes	ETEC	Enterotoxigenic E. coli	2016	Mortality	Rate per 100,000	OMN	Oman	Eastern Mediterranean	<5 years	392724	0	0	0
E. coli pathotypes	ETEC	Enterotoxigenic E. coli	2016	Mortality	Rate per 100,000	OMN	Oman	Eastern Mediterranean	≥5 years	3898714	0	0	0
E. coli pathotypes	ETEC	Enterotoxigenic E. coli	2016	Mortality	Rate per 100,000	OMN	Oman	Eastern Mediterranean	All ages	4291438	0	0	0
E. coli pathotypes	ETEC	Enterotoxigenic E. coli	2016	Mortality	Rate per 100,000	PAK	Pakistan	Eastern Mediterranean	<5 years	30878859	8.28917	3.1094	17.9795
E. coli pathotypes	ETEC	Enterotoxigenic E. coli	2016	Mortality	Rate per 100,000	PAK	Pakistan	Eastern Mediterranean	≥5 years	187882755	1.02619	0.37394	2.08017
E. coli pathotypes	ETEC	Enterotoxigenic E. coli	2016	Mortality	Rate per 100,000	PAK	Pakistan	Eastern Mediterranean	All ages	218761614	2.05138	0.780463	4.36639
E. coli pathotypes	ETEC	Enterotoxigenic E. coli	2016	Mortality	Rate per 100,000	PAN	Panama	Americas	<5 years	385907	0	0	0
E. coli pathotypes	ETEC	Enterotoxigenic E. coli	2016	Mortality	Rate per 100,000	PAN	Panama	Americas	≥5 years	3608400	0	0	0
E. coli pathotypes	ETEC	Enterotoxigenic E. coli	2016	Mortality	Rate per 100,000	PAN	Panama	Americas	All ages	3994307	0	0	0
E. coli pathotypes	ETEC	Enterotoxigenic E. coli	2016	Mortality	Rate per 100,000	PER	Peru	Americas	<5 years	2754879	0.296213	0.0991014	0.713457
E. coli pathotypes	ETEC	Enterotoxigenic E. coli	2016	Mortality	Rate per 100,000	PER	Peru	Americas	≥5 years	27885323	0.0278346	0.00885009	0.0679282
E. coli pathotypes	ETEC	Enterotoxigenic E. coli	2016	Mortality	Rate per 100,000	PER	Peru	Americas	All ages	30640202	0.0519647	0.0166442	0.124348
E. coli pathotypes	ETEC	Enterotoxigenic E. coli	2016	Mortality	Rate per 100,000	PHL	Philippines	Western Pacific	<5 years	12018246	1.16372	0.357447	2.66395
E. coli pathotypes	ETEC	Enterotoxigenic E. coli	2016	Mortality	Rate per 100,000	PHL	Philippines	Western Pacific	≥5 years	94012965	0.0736315	0.0228578	0.182153
E. coli pathotypes	ETEC	Enterotoxigenic E. coli	2016	Mortality	Rate per 100,000	PHL	Philippines	Western Pacific	All ages	106031211	0.197189	0.0611815	0.459173
E. coli pathotypes	ETEC	Enterotoxigenic E. coli	2016	Mortality	Rate per 100,000	PLW	Palau	Western Pacific	<5 years	1189	0.690066	0.148304	1.89499
E. coli pathotypes	ETEC	Enterotoxigenic E. coli	2016	Mortality	Rate per 100,000	PLW	Palau	Western Pacific	≥5 years	16602	0.285205	0.0661186	0.765272
E. coli pathotypes	ETEC	Enterotoxigenic E. coli	2016	Mortality	Rate per 100,000	PLW	Palau	Western Pacific	All ages	17791	0.312262	0.0728213	0.820727
E. coli pathotypes	ETEC	Enterotoxigenic E. coli	2016	Mortality	Rate per 100,000	PNG	Papua New Guinea	Western Pacific	<5 years	1154947	2.32655	0.611578	6.63685
E. coli pathotypes	ETEC	Enterotoxigenic E. coli	2016	Mortality	Rate per 100,000	PNG	Papua New Guinea	Western Pacific	≥5 years	7697896	0.336609	0.0816899	0.914233
E. coli pathotypes	ETEC	Enterotoxigenic E. coli	2016	Mortality	Rate per 100,000	PNG	Papua New Guinea	Western Pacific	All ages	8852843	0.596217	0.147856	1.56325
E. coli pathotypes	ETEC	Enterotoxigenic E. coli	2016	Mortality	Rate per 100,000	POL	Poland	Europe	<5 years	1946483	0	0	0
E. coli pathotypes	ETEC	Enterotoxigenic E. coli	2016	Mortality	Rate per 100,000	POL	Poland	Europe	≥5 years	36319452	0	0	0
E. coli pathotypes	ETEC	Enterotoxigenic E. coli	2016	Mortality	Rate per 100,000	POL	Poland	Europe	All ages	38265935	0	0	0
E. coli pathotypes	ETEC	Enterotoxigenic E. coli	2016	Mortality	Rate per 100,000	PRK	North Korea	South-East Asia	<5 years	1656054	0.577493	0.231162	1.1925
E. coli pathotypes	ETEC	Enterotoxigenic E. coli	2016	Mortality	Rate per 100,000	PRK	North Korea	South-East Asia	≥5 years	23981365	0.0126856	0.00524759	0.024914
E. coli pathotypes	ETEC	Enterotoxigenic E. coli	2016	Mortality	Rate per 100,000	PRK	North Korea	South-East Asia	All ages	25637419	0.0491695	0.019922	0.0961899
E. coli pathotypes	ETEC	Enterotoxigenic E. coli	2016	Mortality	Rate per 100,000	PRT	Portugal	Europe	<5 years	436662	0	0	0
E. coli pathotypes	ETEC	Enterotoxigenic E. coli	2016	Mortality	Rate per 100,000	PRT	Portugal	Europe	≥5 years	9921121	0	0	0
E. coli pathotypes	ETEC	Enterotoxigenic E. coli	2016	Mortality	Rate per 100,000	PRT	Portugal	Europe	All ages	10357783	0	0	0
E. coli pathotypes	ETEC	Enterotoxigenic E. coli	2016	Mortality	Rate per 100,000	PRY	Paraguay	Americas	<5 years	656652	0.497803	0.128846	1.11647
E. coli pathotypes	ETEC	Enterotoxigenic E. coli	2016	Mortality	Rate per 100,000	PRY	Paraguay	Americas	≥5 years	5547443	0.0348675	0.0122625	0.0719566
E. coli pathotypes	ETEC	Enterotoxigenic E. coli	2016	Mortality	Rate per 100,000	PRY	Paraguay	Americas	All ages	6204095	0.0838654	0.0265018	0.176948
E. coli pathotypes	ETEC	Enterotoxigenic E. coli	2016	Mortality	Rate per 100,000	QAT	Qatar	Eastern Mediterranean	<5 years	132408	0	0	0
E. coli pathotypes	ETEC	Enterotoxigenic E. coli	2016	Mortality	Rate per 100,000	QAT	Qatar	Eastern Mediterranean	≥5 years	2395343	0	0	0
E. coli pathotypes	ETEC	Enterotoxigenic E. coli	2016	Mortality	Rate per 100,000	QAT	Qatar	Eastern Mediterranean	All ages	2527751	0	0	0
E. coli pathotypes	ETEC	Enterotoxigenic E. coli	2016	Mortality	Rate per 100,000	ROU	Romania	Europe	<5 years	989752	0	0	0
E. coli pathotypes	ETEC	Enterotoxigenic E. coli	2016	Mortality	Rate per 100,000	ROU	Romania	Europe	≥5 years	18831248	0	0	0
E. coli pathotypes	ETEC	Enterotoxigenic E. coli	2016	Mortality	Rate per 100,000	ROU	Romania	Europe	All ages	19821000	0	0	0
E. coli pathotypes	ETEC	Enterotoxigenic E. coli	2016	Mortality	Rate per 100,000	RUS	Russia	Europe	<5 years	9459494	0.0450193	0.0133244	0.10124
E. coli pathotypes	ETEC	Enterotoxigenic E. coli	2016	Mortality	Rate per 100,000	RUS	Russia	Europe	≥5 years	136073044	0.0119312	0.00337818	0.0271779
E. coli pathotypes	ETEC	Enterotoxigenic E. coli	2016	Mortality	Rate per 100,000	RUS	Russia	Europe	All ages	145532538	0.0140819	0.0040994	0.0320049
E. coli pathotypes	ETEC	Enterotoxigenic E. coli	2016	Mortality	Rate per 100,000	RWA	Rwanda	Africa	<5 years	1715420	4.32304	1.64812	8.8472
E. coli pathotypes	ETEC	Enterotoxigenic E. coli	2016	Mortality	Rate per 100,000	RWA	Rwanda	Africa	≥5 years	10063229	0.923745	0.355946	1.90898
E. coli pathotypes	ETEC	Enterotoxigenic E. coli	2016	Mortality	Rate per 100,000	RWA	Rwanda	Africa	All ages	11778649	1.41881	0.566895	2.93859
E. coli pathotypes	ETEC	Enterotoxigenic E. coli	2016	Mortality	Rate per 100,000	SAU	Saudi Arabia	Eastern Mediterranean	<5 years	2817634	0	0	0
E. coli pathotypes	ETEC	Enterotoxigenic E. coli	2016	Mortality	Rate per 100,000	SAU	Saudi Arabia	Eastern Mediterranean	≥5 years	27646822	0	0	0
E. coli pathotypes	ETEC	Enterotoxigenic E. coli	2016	Mortality	Rate per 100,000	SAU	Saudi Arabia	Eastern Mediterranean	All ages	30464456	0	0	0
E. coli pathotypes	ETEC	Enterotoxigenic E. coli	2016	Mortality	Rate per 100,000	SDN	Sudan	Eastern Mediterranean	<5 years	6483759	5.07104	1.46494	12.4649
E. coli pathotypes	ETEC	Enterotoxigenic E. coli	2016	Mortality	Rate per 100,000	SDN	Sudan	Eastern Mediterranean	≥5 years	34146550	0.0983441	0.0267778	0.243068
E. coli pathotypes	ETEC	Enterotoxigenic E. coli	2016	Mortality	Rate per 100,000	SDN	Sudan	Eastern Mediterranean	All ages	40630309	0.891884	0.25749	2.17244
E. coli pathotypes	ETEC	Enterotoxigenic E. coli	2016	Mortality	Rate per 100,000	SEAR	South-East Asian Region	South-East Asia	<5 years	178641477	1.8282	0.904324	3.26499
E. coli pathotypes	ETEC	Enterotoxigenic E. coli	2016	Mortality	Rate per 100,000	SEAR	South-East Asian Region	South-East Asia	≥5 years	1780241196	1.08995	0.471077	2.01903
E. coli pathotypes	ETEC	Enterotoxigenic E. coli	2016	Mortality	Rate per 100,000	SEAR	South-East Asian Region	South-East Asia	All ages	1958882673	1.15727	0.50821	2.1106
E. coli pathotypes	ETEC	Enterotoxigenic E. coli	2016	Mortality	Rate per 100,000	SEN	Senegal	Africa	<5 years	2357601	3.86145	1.08294	8.42206
E. coli pathotypes	ETEC	Enterotoxigenic E. coli	2016	Mortality	Rate per 100,000	SEN	Senegal	Africa	≥5 years	12456430	0.90823	0.253623	2.07846
E. coli pathotypes	ETEC	Enterotoxigenic E. coli	2016	Mortality	Rate per 100,000	SEN	Senegal	Africa	All ages	14814031	1.37823	0.386398	3.08284
E. coli pathotypes	ETEC	Enterotoxigenic E. coli	2016	Mortality	Rate per 100,000	SGP	Singapore	Western Pacific	<5 years	233931	0	0	0
E. coli pathotypes	ETEC	Enterotoxigenic E. coli	2016	Mortality	Rate per 100,000	SGP	Singapore	Western Pacific	≥5 years	5325157	0	0	0
E. coli pathotypes	ETEC	Enterotoxigenic E. coli	2016	Mortality	Rate per 100,000	SGP	Singapore	Western Pacific	All ages	5559088	0	0	0
E. coli pathotypes	ETEC	Enterotoxigenic E. coli	2016	Mortality	Rate per 100,000	SLB	Solomon Islands	Western Pacific	<5 years	97318	0.461299	0.140355	1.0952
E. coli pathotypes	ETEC	Enterotoxigenic E. coli	2016	Mortality	Rate per 100,000	SLB	Solomon Islands	Western Pacific	≥5 years	553477	0.264928	0.0799585	0.659547
E. coli pathotypes	ETEC	Enterotoxigenic E. coli	2016	Mortality	Rate per 100,000	SLB	Solomon Islands	Western Pacific	All ages	650795	0.294293	0.0896111	0.728566
E. coli pathotypes	ETEC	Enterotoxigenic E. coli	2016	Mortality	Rate per 100,000	SLE	Sierra Leone	Africa	<5 years	1085789	14.2017	5.6793	28.7023
E. coli pathotypes	ETEC	Enterotoxigenic E. coli	2016	Mortality	Rate per 100,000	SLE	Sierra Leone	Africa	≥5 years	6032820	2.02922	0.778211	4.40998
E. coli pathotypes	ETEC	Enterotoxigenic E. coli	2016	Mortality	Rate per 100,000	SLE	Sierra Leone	Africa	All ages	7118609	3.88587	1.54201	8.12429
E. coli pathotypes	ETEC	Enterotoxigenic E. coli	2016	Mortality	Rate per 100,000	SLV	El Salvador	Americas	<5 years	569181	0.201806	0.0742429	0.418418
E. coli pathotypes	ETEC	Enterotoxigenic E. coli	2016	Mortality	Rate per 100,000	SLV	El Salvador	Americas	≥5 years	5623490	0.104546	0.036034	0.216621
E. coli pathotypes	ETEC	Enterotoxigenic E. coli	2016	Mortality	Rate per 100,000	SLV	El Salvador	Americas	All ages	6192671	0.113485	0.040874	0.235513
E. coli pathotypes	ETEC	Enterotoxigenic E. coli	2016	Mortality	Rate per 100,000	SMR	San Marino	Europe	<5 years	1589	0	0	0
E. coli pathotypes	ETEC	Enterotoxigenic E. coli	2016	Mortality	Rate per 100,000	SMR	San Marino	Europe	≥5 years	32443	0	0	0
E. coli pathotypes	ETEC	Enterotoxigenic E. coli	2016	Mortality	Rate per 100,000	SMR	San Marino	Europe	All ages	34032	0	0	0
E. coli pathotypes	ETEC	Enterotoxigenic E. coli	2016	Mortality	Rate per 100,000	SOM	Somalia	Eastern Mediterranean	<5 years	2703543	21.9801	6.23719	56.7421
E. coli pathotypes	ETEC	Enterotoxigenic E. coli	2016	Mortality	Rate per 100,000	SOM	Somalia	Eastern Mediterranean	≥5 years	11335617	3.39007	1.10359	7.00743
E. coli pathotypes	ETEC	Enterotoxigenic E. coli	2016	Mortality	Rate per 100,000	SOM	Somalia	Eastern Mediterranean	All ages	14039160	6.96998	2.19044	16.167
E. coli pathotypes	ETEC	Enterotoxigenic E. coli	2016	Mortality	Rate per 100,000	SRB	Serbia	Europe	<5 years	332250	0	0	0
E. coli pathotypes	ETEC	Enterotoxigenic E. coli	2016	Mortality	Rate per 100,000	SRB	Serbia	Europe	≥5 years	6819759	0.0885766	0.0235093	0.23367
E. coli pathotypes	ETEC	Enterotoxigenic E. coli	2016	Mortality	Rate per 100,000	SRB	Serbia	Europe	All ages	7152009	0.0844617	0.0224171	0.222815
E. coli pathotypes	ETEC	Enterotoxigenic E. coli	2016	Mortality	Rate per 100,000	SSD	South Sudan	Africa	<5 years	1793455	11.3014	3.97327	23.4828
E. coli pathotypes	ETEC	Enterotoxigenic E. coli	2016	Mortality	Rate per 100,000	SSD	South Sudan	Africa	≥5 years	9308462	2.86547	1.28984	5.20316
E. coli pathotypes	ETEC	Enterotoxigenic E. coli	2016	Mortality	Rate per 100,000	SSD	South Sudan	Africa	All ages	11101917	4.22825	1.79132	7.94176
E. coli pathotypes	ETEC	Enterotoxigenic E. coli	2016	Mortality	Rate per 100,000	STP	Sao Tome and Principe	Africa	<5 years	30695	1.72758	0.761599	3.47098
E. coli pathotypes	ETEC	Enterotoxigenic E. coli	2016	Mortality	Rate per 100,000	STP	Sao Tome and Principe	Africa	≥5 years	171330	0.368141	0.172502	0.676019
E. coli pathotypes	ETEC	Enterotoxigenic E. coli	2016	Mortality	Rate per 100,000	STP	Sao Tome and Principe	Africa	All ages	202025	0.57469	0.282877	1.06829
E. coli pathotypes	ETEC	Enterotoxigenic E. coli	2016	Mortality	Rate per 100,000	SUR	Suriname	Americas	<5 years	55691	0.152062	0.0369035	0.395102
E. coli pathotypes	ETEC	Enterotoxigenic E. coli	2016	Mortality	Rate per 100,000	SUR	Suriname	Americas	≥5 years	529027	0.129837	0.0456137	0.268805
E. coli pathotypes	ETEC	Enterotoxigenic E. coli	2016	Mortality	Rate per 100,000	SUR	Suriname	Americas	All ages	584718	0.131954	0.0464823	0.278305
E. coli pathotypes	ETEC	Enterotoxigenic E. coli	2016	Mortality	Rate per 100,000	SVK	Slovakia	Europe	<5 years	286279	0	0	0
E. coli pathotypes	ETEC	Enterotoxigenic E. coli	2016	Mortality	Rate per 100,000	SVK	Slovakia	Europe	≥5 years	5136437	0	0	0
E. coli pathotypes	ETEC	Enterotoxigenic E. coli	2016	Mortality	Rate per 100,000	SVK	Slovakia	Europe	All ages	5422716	0	0	0
E. coli pathotypes	ETEC	Enterotoxigenic E. coli	2016	Mortality	Rate per 100,000	SVN	Slovenia	Europe	<5 years	107322	0	0	0
E. coli pathotypes	ETEC	Enterotoxigenic E. coli	2016	Mortality	Rate per 100,000	SVN	Slovenia	Europe	≥5 years	1953425	0	0	0
E. coli pathotypes	ETEC	Enterotoxigenic E. coli	2016	Mortality	Rate per 100,000	SVN	Slovenia	Europe	All ages	2060747	0	0	0
E. coli pathotypes	ETEC	Enterotoxigenic E. coli	2016	Mortality	Rate per 100,000	SWE	Sweden	Europe	<5 years	586224	0	0	0
E. coli pathotypes	ETEC	Enterotoxigenic E. coli	2016	Mortality	Rate per 100,000	SWE	Sweden	Europe	≥5 years	9265048	0	0	0
E. coli pathotypes	ETEC	Enterotoxigenic E. coli	2016	Mortality	Rate per 100,000	SWE	Sweden	Europe	All ages	9851272	0	0	0
E. coli pathotypes	ETEC	Enterotoxigenic E. coli	2016	Mortality	Rate per 100,000	SWZ	Eswatini	Africa	<5 years	145279	5.65325	2.33215	11.7792
E. coli pathotypes	ETEC	Enterotoxigenic E. coli	2016	Mortality	Rate per 100,000	SWZ	Eswatini	Africa	≥5 years	1000857	1.50784	0.6129	3.06635
E. coli pathotypes	ETEC	Enterotoxigenic E. coli	2016	Mortality	Rate per 100,000	SWZ	Eswatini	Africa	All ages	1146136	2.03329	0.824258	3.99539
E. coli pathotypes	ETEC	Enterotoxigenic E. coli	2016	Mortality	Rate per 100,000	SYC	Seychelles	Africa	<5 years	8237	0.280919	0.0901877	0.631294
E. coli pathotypes	ETEC	Enterotoxigenic E. coli	2016	Mortality	Rate per 100,000	SYC	Seychelles	Africa	≥5 years	100289	0.237368	0.0993486	0.467253
E. coli pathotypes	ETEC	Enterotoxigenic E. coli	2016	Mortality	Rate per 100,000	SYC	Seychelles	Africa	All ages	108526	0.240674	0.103429	0.475139
E. coli pathotypes	ETEC	Enterotoxigenic E. coli	2016	Mortality	Rate per 100,000	SYR	Syria	Eastern Mediterranean	<5 years	2431153	0.817	0.283221	1.71373
E. coli pathotypes	ETEC	Enterotoxigenic E. coli	2016	Mortality	Rate per 100,000	SYR	Syria	Eastern Mediterranean	≥5 years	16706706	0.0172515	0.0054823	0.0399072
E. coli pathotypes	ETEC	Enterotoxigenic E. coli	2016	Mortality	Rate per 100,000	SYR	Syria	Eastern Mediterranean	All ages	19137859	0.118847	0.0424445	0.250375
E. coli pathotypes	ETEC	Enterotoxigenic E. coli	2016	Mortality	Rate per 100,000	TCD	Chad	Africa	<5 years	2930617	23.3491	10.2773	41.7433
E. coli pathotypes	ETEC	Enterotoxigenic E. coli	2016	Mortality	Rate per 100,000	TCD	Chad	Africa	≥5 years	11931548	2.83668	1.32852	5.12284
E. coli pathotypes	ETEC	Enterotoxigenic E. coli	2016	Mortality	Rate per 100,000	TCD	Chad	Africa	All ages	14862165	6.88145	3.18135	12.2008
E. coli pathotypes	ETEC	Enterotoxigenic E. coli	2016	Mortality	Rate per 100,000	TGO	Togo	Africa	<5 years	1216363	7.92342	3.44385	15.5151
E. coli pathotypes	ETEC	Enterotoxigenic E. coli	2016	Mortality	Rate per 100,000	TGO	Togo	Africa	≥5 years	6543234	1.77163	0.724094	3.51208
E. coli pathotypes	ETEC	Enterotoxigenic E. coli	2016	Mortality	Rate per 100,000	TGO	Togo	Africa	All ages	7759597	2.73596	1.19068	5.29507
E. coli pathotypes	ETEC	Enterotoxigenic E. coli	2016	Mortality	Rate per 100,000	THA	Thailand	South-East Asia	<5 years	3923257	0.0736484	0.0233668	0.165397
E. coli pathotypes	ETEC	Enterotoxigenic E. coli	2016	Mortality	Rate per 100,000	THA	Thailand	South-East Asia	≥5 years	66766966	0.2634	0.0778427	0.609306
E. coli pathotypes	ETEC	Enterotoxigenic E. coli	2016	Mortality	Rate per 100,000	THA	Thailand	South-East Asia	All ages	70690223	0.252869	0.0745924	0.587118
E. coli pathotypes	ETEC	Enterotoxigenic E. coli	2016	Mortality	Rate per 100,000	TJK	Tajikistan	Europe	<5 years	1252332	2.08442	0.552904	4.85266
E. coli pathotypes	ETEC	Enterotoxigenic E. coli	2016	Mortality	Rate per 100,000	TJK	Tajikistan	Europe	≥5 years	7503129	0.030039	0.00808212	0.0692849
E. coli pathotypes	ETEC	Enterotoxigenic E. coli	2016	Mortality	Rate per 100,000	TJK	Tajikistan	Europe	All ages	8755461	0.323886	0.0872739	0.748749
E. coli pathotypes	ETEC	Enterotoxigenic E. coli	2016	Mortality	Rate per 100,000	TKM	Turkmenistan	Europe	<5 years	759261	2.36126	0.73239	5.26184
E. coli pathotypes	ETEC	Enterotoxigenic E. coli	2016	Mortality	Rate per 100,000	TKM	Turkmenistan	Europe	≥5 years	5527808	0.00688476	0.00196236	0.0158232
E. coli pathotypes	ETEC	Enterotoxigenic E. coli	2016	Mortality	Rate per 100,000	TKM	Turkmenistan	Europe	All ages	6287069	0.291212	0.0905144	0.645905
E. coli pathotypes	ETEC	Enterotoxigenic E. coli	2016	Mortality	Rate per 100,000	TLS	Timor-Leste	South-East Asia	<5 years	155716	5.76719	2.27072	11.4593
E. coli pathotypes	ETEC	Enterotoxigenic E. coli	2016	Mortality	Rate per 100,000	TLS	Timor-Leste	South-East Asia	≥5 years	1061104	0.299417	0.114455	0.575569
E. coli pathotypes	ETEC	Enterotoxigenic E. coli	2016	Mortality	Rate per 100,000	TLS	Timor-Leste	South-East Asia	All ages	1216820	0.999126	0.412174	1.96608
E. coli pathotypes	ETEC	Enterotoxigenic E. coli	2016	Mortality	Rate per 100,000	TON	Tonga	Western Pacific	<5 years	13403	0.0791561	0.0181965	0.24098
E. coli pathotypes	ETEC	Enterotoxigenic E. coli	2016	Mortality	Rate per 100,000	TON	Tonga	Western Pacific	≥5 years	92424	0.0741711	0.0225475	0.189798
E. coli pathotypes	ETEC	Enterotoxigenic E. coli	2016	Mortality	Rate per 100,000	TON	Tonga	Western Pacific	All ages	105827	0.0748025	0.0223496	0.191972
E. coli pathotypes	ETEC	Enterotoxigenic E. coli	2016	Mortality	Rate per 100,000	TTO	Trinidad and Tobago	Americas	<5 years	93403	0	0	0
E. coli pathotypes	ETEC	Enterotoxigenic E. coli	2016	Mortality	Rate per 100,000	TTO	Trinidad and Tobago	Americas	≥5 years	1339722	0	0	0
E. coli pathotypes	ETEC	Enterotoxigenic E. coli	2016	Mortality	Rate per 100,000	TTO	Trinidad and Tobago	Americas	All ages	1433125	0	0	0
E. coli pathotypes	ETEC	Enterotoxigenic E. coli	2016	Mortality	Rate per 100,000	TUN	Tunisia	Eastern Mediterranean	<5 years	1073411	0.1171	0.048598	0.220824
E. coli pathotypes	ETEC	Enterotoxigenic E. coli	2016	Mortality	Rate per 100,000	TUN	Tunisia	Eastern Mediterranean	≥5 years	10392740	0.0333318	0.0134097	0.0656436
E. coli pathotypes	ETEC	Enterotoxigenic E. coli	2016	Mortality	Rate per 100,000	TUN	Tunisia	Eastern Mediterranean	All ages	11466151	0.0411738	0.0167522	0.0800852
E. coli pathotypes	ETEC	Enterotoxigenic E. coli	2016	Mortality	Rate per 100,000	TUR	Turkey	Europe	<5 years	6655615	0.0995683	0.0294734	0.231066
E. coli pathotypes	ETEC	Enterotoxigenic E. coli	2016	Mortality	Rate per 100,000	TUR	Turkey	Europe	≥5 years	74356326	0.0274963	0.00819834	0.0621758
E. coli pathotypes	ETEC	Enterotoxigenic E. coli	2016	Mortality	Rate per 100,000	TUR	Turkey	Europe	All ages	81011941	0.0334174	0.0100899	0.074702
E. coli pathotypes	ETEC	Enterotoxigenic E. coli	2016	Mortality	Rate per 100,000	TUV	Tuvalu	Western Pacific	<5 years	1261	2.74934	0.810563	7.30033
E. coli pathotypes	ETEC	Enterotoxigenic E. coli	2016	Mortality	Rate per 100,000	TUV	Tuvalu	Western Pacific	≥5 years	9691	1.16507	0.344891	2.95317
E. coli pathotypes	ETEC	Enterotoxigenic E. coli	2016	Mortality	Rate per 100,000	TUV	Tuvalu	Western Pacific	All ages	10952	1.34749	0.397892	3.49644
E. coli pathotypes	ETEC	Enterotoxigenic E. coli	2016	Mortality	Rate per 100,000	TZA	Tanzania	Africa	<5 years	8874534	4.86273	1.88295	10.5095
E. coli pathotypes	ETEC	Enterotoxigenic E. coli	2016	Mortality	Rate per 100,000	TZA	Tanzania	Africa	≥5 years	44043628	1.28161	0.467409	2.85124
E. coli pathotypes	ETEC	Enterotoxigenic E. coli	2016	Mortality	Rate per 100,000	TZA	Tanzania	Africa	All ages	52918162	1.88217	0.705485	4.02994
E. coli pathotypes	ETEC	Enterotoxigenic E. coli	2016	Mortality	Rate per 100,000	UGA	Uganda	Africa	<5 years	6784764	3.56696	1.57229	6.53668
E. coli pathotypes	ETEC	Enterotoxigenic E. coli	2016	Mortality	Rate per 100,000	UGA	Uganda	Africa	≥5 years	31327925	0.922813	0.425653	1.64727
E. coli pathotypes	ETEC	Enterotoxigenic E. coli	2016	Mortality	Rate per 100,000	UGA	Uganda	Africa	All ages	38112689	1.39352	0.64785	2.52103
E. coli pathotypes	ETEC	Enterotoxigenic E. coli	2016	Mortality	Rate per 100,000	UKR	Ukraine	Europe	<5 years	2466929	0.0683324	0.0191425	0.166164
E. coli pathotypes	ETEC	Enterotoxigenic E. coli	2016	Mortality	Rate per 100,000	UKR	Ukraine	Europe	≥5 years	43233420	0.00241038	0.000777033	0.00544137
E. coli pathotypes	ETEC	Enterotoxigenic E. coli	2016	Mortality	Rate per 100,000	UKR	Ukraine	Europe	All ages	45700349	0.00596888	0.00181455	0.0140704
E. coli pathotypes	ETEC	Enterotoxigenic E. coli	2016	Mortality	Rate per 100,000	URY	Uruguay	Americas	<5 years	234888	0	0	0
E. coli pathotypes	ETEC	Enterotoxigenic E. coli	2016	Mortality	Rate per 100,000	URY	Uruguay	Americas	≥5 years	3139151	0	0	0
E. coli pathotypes	ETEC	Enterotoxigenic E. coli	2016	Mortality	Rate per 100,000	URY	Uruguay	Americas	All ages	3374039	0	0	0
E. coli pathotypes	ETEC	Enterotoxigenic E. coli	2016	Mortality	Rate per 100,000	USA	United States	Americas	<5 years	19981671	0	0	0
E. coli pathotypes	ETEC	Enterotoxigenic E. coli	2016	Mortality	Rate per 100,000	USA	United States	Americas	≥5 years	307643153	0	0	0
E. coli pathotypes	ETEC	Enterotoxigenic E. coli	2016	Mortality	Rate per 100,000	USA	United States	Americas	All ages	327624824	0	0	0
E. coli pathotypes	ETEC	Enterotoxigenic E. coli	2016	Mortality	Rate per 100,000	UZB	Uzbekistan	Europe	<5 years	3342164	0.422477	0.0995668	1.08264
E. coli pathotypes	ETEC	Enterotoxigenic E. coli	2016	Mortality	Rate per 100,000	UZB	Uzbekistan	Europe	≥5 years	27675300	0.00694732	0.00214073	0.0148818
E. coli pathotypes	ETEC	Enterotoxigenic E. coli	2016	Mortality	Rate per 100,000	UZB	Uzbekistan	Europe	All ages	31017464	0.0517211	0.0129452	0.128342
E. coli pathotypes	ETEC	Enterotoxigenic E. coli	2016	Mortality	Rate per 100,000	VCT	Saint Vincent and the Grenadines	Americas	<5 years	8358	0	0	0
E. coli pathotypes	ETEC	Enterotoxigenic E. coli	2016	Mortality	Rate per 100,000	VCT	Saint Vincent and the Grenadines	Americas	≥5 years	98314	0.0415033	0.0148429	0.0922057
E. coli pathotypes	ETEC	Enterotoxigenic E. coli	2016	Mortality	Rate per 100,000	VCT	Saint Vincent and the Grenadines	Americas	All ages	106672	0.0382515	0.01368	0.0849812
E. coli pathotypes	ETEC	Enterotoxigenic E. coli	2016	Mortality	Rate per 100,000	VEN	Venezuela	Americas	<5 years	2847424	0.565734	0.142266	1.46379
E. coli pathotypes	ETEC	Enterotoxigenic E. coli	2016	Mortality	Rate per 100,000	VEN	Venezuela	Americas	≥5 years	27880111	0.108842	0.0272046	0.261647
E. coli pathotypes	ETEC	Enterotoxigenic E. coli	2016	Mortality	Rate per 100,000	VEN	Venezuela	Americas	All ages	30727535	0.151181	0.0392595	0.373905
E. coli pathotypes	ETEC	Enterotoxigenic E. coli	2016	Mortality	Rate per 100,000	VNM	Vietnam	Western Pacific	<5 years	8051215	0.32112	0.0998677	0.706631
E. coli pathotypes	ETEC	Enterotoxigenic E. coli	2016	Mortality	Rate per 100,000	VNM	Vietnam	Western Pacific	≥5 years	85342556	0.0277764	0.00823063	0.0635589
E. coli pathotypes	ETEC	Enterotoxigenic E. coli	2016	Mortality	Rate per 100,000	VNM	Vietnam	Western Pacific	All ages	93393771	0.0530646	0.0157114	0.111893
E. coli pathotypes	ETEC	Enterotoxigenic E. coli	2016	Mortality	Rate per 100,000	VUT	Vanuatu	Western Pacific	<5 years	41018	0.587852	0.176191	1.39846
E. coli pathotypes	ETEC	Enterotoxigenic E. coli	2016	Mortality	Rate per 100,000	VUT	Vanuatu	Western Pacific	≥5 years	228030	0.325644	0.0992844	0.752832
E. coli pathotypes	ETEC	Enterotoxigenic E. coli	2016	Mortality	Rate per 100,000	VUT	Vanuatu	Western Pacific	All ages	269048	0.365619	0.113147	0.84749
E. coli pathotypes	ETEC	Enterotoxigenic E. coli	2016	Mortality	Rate per 100,000	WPR	Western Pacific Region	Western Pacific	<5 years	127165082	0.245185	0.0951826	0.496995
E. coli pathotypes	ETEC	Enterotoxigenic E. coli	2016	Mortality	Rate per 100,000	WPR	Western Pacific Region	Western Pacific	≥5 years	1753671649	0.0130604	0.00453037	0.0277207
E. coli pathotypes	ETEC	Enterotoxigenic E. coli	2016	Mortality	Rate per 100,000	WPR	Western Pacific Region	Western Pacific	All ages	1880836731	0.0287545	0.0109763	0.058418
E. coli pathotypes	ETEC	Enterotoxigenic E. coli	2016	Mortality	Rate per 100,000	WSM	Samoa	Western Pacific	<5 years	29358	0.33238	0.0966558	0.79822
E. coli pathotypes	ETEC	Enterotoxigenic E. coli	2016	Mortality	Rate per 100,000	WSM	Samoa	Western Pacific	≥5 years	173283	0.099897	0.0288977	0.251834
E. coli pathotypes	ETEC	Enterotoxigenic E. coli	2016	Mortality	Rate per 100,000	WSM	Samoa	Western Pacific	All ages	202641	0.133578	0.0444543	0.323901
E. coli pathotypes	ETEC	Enterotoxigenic E. coli	2016	Mortality	Rate per 100,000	YEM	Yemen	Eastern Mediterranean	<5 years	4971363	4.17472	1.4026	9.44931
E. coli pathotypes	ETEC	Enterotoxigenic E. coli	2016	Mortality	Rate per 100,000	YEM	Yemen	Eastern Mediterranean	≥5 years	26653043	0.0936229	0.0290514	0.19543
E. coli pathotypes	ETEC	Enterotoxigenic E. coli	2016	Mortality	Rate per 100,000	YEM	Yemen	Eastern Mediterranean	All ages	31624406	0.735172	0.246358	1.62795
E. coli pathotypes	ETEC	Enterotoxigenic E. coli	2016	Mortality	Rate per 100,000	ZAF	South Africa	Africa	<5 years	5744147	4.11585	1.55046	8.3819
E. coli pathotypes	ETEC	Enterotoxigenic E. coli	2016	Mortality	Rate per 100,000	ZAF	South Africa	Africa	≥5 years	51634354	1.44545	0.531733	2.87808
E. coli pathotypes	ETEC	Enterotoxigenic E. coli	2016	Mortality	Rate per 100,000	ZAF	South Africa	Africa	All ages	57378501	1.71278	0.653431	3.39797
E. coli pathotypes	ETEC	Enterotoxigenic E. coli	2016	Mortality	Rate per 100,000	ZMB	Zambia	Africa	<5 years	2829240	7.22654	2.08191	17.31
E. coli pathotypes	ETEC	Enterotoxigenic E. coli	2016	Mortality	Rate per 100,000	ZMB	Zambia	Africa	≥5 years	13823495	1.08082	0.310463	2.51216
E. coli pathotypes	ETEC	Enterotoxigenic E. coli	2016	Mortality	Rate per 100,000	ZMB	Zambia	Africa	All ages	16652735	2.12495	0.60606	4.88247
E. coli pathotypes	ETEC	Enterotoxigenic E. coli	2016	Mortality	Rate per 100,000	ZWE	Zimbabwe	Africa	<5 years	2372891	4.93775	1.60115	11.2414
E. coli pathotypes	ETEC	Enterotoxigenic E. coli	2016	Mortality	Rate per 100,000	ZWE	Zimbabwe	Africa	≥5 years	12123111	1.98203	0.641085	4.43051
E. coli pathotypes	ETEC	Enterotoxigenic E. coli	2016	Mortality	Rate per 100,000	ZWE	Zimbabwe	Africa	All ages	14496002	2.46586	0.795832	5.61367
E. coli pathotypes	ETEC	Enterotoxigenic E. coli	2017	Incidence	Number	AFG	Afghanistan	Eastern Mediterranean	<5 years	6040782	272957	123610	540031
E. coli pathotypes	ETEC	Enterotoxigenic E. coli	2017	Incidence	Number	AFG	Afghanistan	Eastern Mediterranean	≥5 years	29133301	651878	274473	1.30316e+06
E. coli pathotypes	ETEC	Enterotoxigenic E. coli	2017	Incidence	Number	AFG	Afghanistan	Eastern Mediterranean	All ages	35174083	924835	417595	1.85743e+06
E. coli pathotypes	ETEC	Enterotoxigenic E. coli	2017	Incidence	Number	AFR	African Region	Africa	<5 years	168251649	1.37723e+07	8.10533e+06	2.05231e+07
E. coli pathotypes	ETEC	Enterotoxigenic E. coli	2017	Incidence	Number	AFR	African Region	Africa	≥5 years	883049894	7.73992e+07	4.59956e+07	1.19682e+08
E. coli pathotypes	ETEC	Enterotoxigenic E. coli	2017	Incidence	Number	AFR	African Region	Africa	All ages	1051301543	9.11715e+07	5.48793e+07	1.39791e+08
E. coli pathotypes	ETEC	Enterotoxigenic E. coli	2017	Incidence	Number	AGO	Angola	Africa	<5 years	5345712	424373	197847	762090
E. coli pathotypes	ETEC	Enterotoxigenic E. coli	2017	Incidence	Number	AGO	Angola	Africa	≥5 years	24360412	2.07987e+06	907571	3.75873e+06
E. coli pathotypes	ETEC	Enterotoxigenic E. coli	2017	Incidence	Number	AGO	Angola	Africa	All ages	29706124	2.50424e+06	1.11875e+06	4.50542e+06
E. coli pathotypes	ETEC	Enterotoxigenic E. coli	2017	Incidence	Number	ALB	Albania	Europe	<5 years	178880	1486.54	589.875	2913.64
E. coli pathotypes	ETEC	Enterotoxigenic E. coli	2017	Incidence	Number	ALB	Albania	Europe	≥5 years	2720959	2298.74	974.184	4580.42
E. coli pathotypes	ETEC	Enterotoxigenic E. coli	2017	Incidence	Number	ALB	Albania	Europe	All ages	2899839	3785.28	1582.13	7281.53
E. coli pathotypes	ETEC	Enterotoxigenic E. coli	2017	Incidence	Number	AMR	Region of the Americas	Americas	<5 years	73550950	734459	381881	1.25542e+06
E. coli pathotypes	ETEC	Enterotoxigenic E. coli	2017	Incidence	Number	AMR	Region of the Americas	Americas	≥5 years	917442454	4.78001e+06	2.48918e+06	8.12507e+06
E. coli pathotypes	ETEC	Enterotoxigenic E. coli	2017	Incidence	Number	AMR	Region of the Americas	Americas	All ages	990993404	5.51447e+06	2.8908e+06	9.36144e+06
E. coli pathotypes	ETEC	Enterotoxigenic E. coli	2017	Incidence	Number	AND	Andorra	Europe	<5 years	3127	3.5019	0.602778	10.6169
E. coli pathotypes	ETEC	Enterotoxigenic E. coli	2017	Incidence	Number	AND	Andorra	Europe	≥5 years	69872	26.8535	4.62225	81.4133
E. coli pathotypes	ETEC	Enterotoxigenic E. coli	2017	Incidence	Number	AND	Andorra	Europe	All ages	72999	30.3554	5.22503	92.0303
E. coli pathotypes	ETEC	Enterotoxigenic E. coli	2017	Incidence	Number	ARE	United Arab Emirates	Eastern Mediterranean	<5 years	516327	440.023	75.7407	1334.05
E. coli pathotypes	ETEC	Enterotoxigenic E. coli	2017	Incidence	Number	ARE	United Arab Emirates	Eastern Mediterranean	≥5 years	8656188	3374.21	580.798	10229.8
E. coli pathotypes	ETEC	Enterotoxigenic E. coli	2017	Incidence	Number	ARE	United Arab Emirates	Eastern Mediterranean	All ages	9172515	3814.23	656.539	11563.8
E. coli pathotypes	ETEC	Enterotoxigenic E. coli	2017	Incidence	Number	ARG	Argentina	Americas	<5 years	3725682	66947	33064.5	125297
E. coli pathotypes	ETEC	Enterotoxigenic E. coli	2017	Incidence	Number	ARG	Argentina	Americas	≥5 years	40373124	359262	175379	640690
E. coli pathotypes	ETEC	Enterotoxigenic E. coli	2017	Incidence	Number	ARG	Argentina	Americas	All ages	44098806	426209	212010	754932
E. coli pathotypes	ETEC	Enterotoxigenic E. coli	2017	Incidence	Number	ARM	Armenia	Europe	<5 years	210544	2678.31	1041.13	5485.07
E. coli pathotypes	ETEC	Enterotoxigenic E. coli	2017	Incidence	Number	ARM	Armenia	Europe	≥5 years	2706908	10790.7	4295.68	22003.8
E. coli pathotypes	ETEC	Enterotoxigenic E. coli	2017	Incidence	Number	ARM	Armenia	Europe	All ages	2917452	13469	5307.14	27454.6
E. coli pathotypes	ETEC	Enterotoxigenic E. coli	2017	Incidence	Number	ATG	Antigua and Barbuda	Americas	<5 years	5497	4.32798	0.74497	13.1214
E. coli pathotypes	ETEC	Enterotoxigenic E. coli	2017	Incidence	Number	ATG	Antigua and Barbuda	Americas	≥5 years	84722	33.188	5.71261	100.618
E. coli pathotypes	ETEC	Enterotoxigenic E. coli	2017	Incidence	Number	ATG	Antigua and Barbuda	Americas	All ages	90219	37.516	6.45758	113.74
E. coli pathotypes	ETEC	Enterotoxigenic E. coli	2017	Incidence	Number	AUS	Australia	Western Pacific	<5 years	1582703	1176.86	202.571	3567.95
E. coli pathotypes	ETEC	Enterotoxigenic E. coli	2017	Incidence	Number	AUS	Australia	Western Pacific	≥5 years	22949477	9024.42	1553.36	27359.9
E. coli pathotypes	ETEC	Enterotoxigenic E. coli	2017	Incidence	Number	AUS	Australia	Western Pacific	All ages	24532180	10201.3	1755.93	30927.9
E. coli pathotypes	ETEC	Enterotoxigenic E. coli	2017	Incidence	Number	AUT	Austria	Europe	<5 years	425650	420.909	72.4505	1276.1
E. coli pathotypes	ETEC	Enterotoxigenic E. coli	2017	Incidence	Number	AUT	Austria	Europe	≥5 years	8348408	3227.63	555.568	9785.41
E. coli pathotypes	ETEC	Enterotoxigenic E. coli	2017	Incidence	Number	AUT	Austria	Europe	All ages	8774058	3648.54	628.018	11061.5
E. coli pathotypes	ETEC	Enterotoxigenic E. coli	2017	Incidence	Number	AZE	Azerbaijan	Europe	<5 years	885105	16196.6	6753.93	31059.4
E. coli pathotypes	ETEC	Enterotoxigenic E. coli	2017	Incidence	Number	AZE	Azerbaijan	Europe	≥5 years	9039593	58378.2	24272.1	114355
E. coli pathotypes	ETEC	Enterotoxigenic E. coli	2017	Incidence	Number	AZE	Azerbaijan	Europe	All ages	9924698	74574.8	33051.3	146943
E. coli pathotypes	ETEC	Enterotoxigenic E. coli	2017	Incidence	Number	BDI	Burundi	Africa	<5 years	2144406	182011	90285.1	325402
E. coli pathotypes	ETEC	Enterotoxigenic E. coli	2017	Incidence	Number	BDI	Burundi	Africa	≥5 years	9219593	910172	440910	1.7073e+06
E. coli pathotypes	ETEC	Enterotoxigenic E. coli	2017	Incidence	Number	BDI	Burundi	Africa	All ages	11363999	1.09218e+06	546488	2.04462e+06
E. coli pathotypes	ETEC	Enterotoxigenic E. coli	2017	Incidence	Number	BEL	Belgium	Europe	<5 years	631140	544.631	93.7467	1651.19
E. coli pathotypes	ETEC	Enterotoxigenic E. coli	2017	Incidence	Number	BEL	Belgium	Europe	≥5 years	10721984	4176.37	718.873	12661.8
E. coli pathotypes	ETEC	Enterotoxigenic E. coli	2017	Incidence	Number	BEL	Belgium	Europe	All ages	11353124	4721	812.619	14312.9
E. coli pathotypes	ETEC	Enterotoxigenic E. coli	2017	Incidence	Number	BEN	Benin	Africa	<5 years	2001312	130055	71740.3	205226
E. coli pathotypes	ETEC	Enterotoxigenic E. coli	2017	Incidence	Number	BEN	Benin	Africa	≥5 years	9866724	914010	486864	1.44448e+06
E. coli pathotypes	ETEC	Enterotoxigenic E. coli	2017	Incidence	Number	BEN	Benin	Africa	All ages	11868036	1.04407e+06	561572	1.65181e+06
E. coli pathotypes	ETEC	Enterotoxigenic E. coli	2017	Incidence	Number	BFA	Burkina Faso	Africa	<5 years	3411792	186058	71492.5	390092
E. coli pathotypes	ETEC	Enterotoxigenic E. coli	2017	Incidence	Number	BFA	Burkina Faso	Africa	≥5 years	16205017	1.08572e+06	418129	2.28759e+06
E. coli pathotypes	ETEC	Enterotoxigenic E. coli	2017	Incidence	Number	BFA	Burkina Faso	Africa	All ages	19616809	1.27178e+06	490358	2.69401e+06
E. coli pathotypes	ETEC	Enterotoxigenic E. coli	2017	Incidence	Number	BGD	Bangladesh	South-East Asia	<5 years	15422698	302040	162396	502165
E. coli pathotypes	ETEC	Enterotoxigenic E. coli	2017	Incidence	Number	BGD	Bangladesh	South-East Asia	≥5 years	146107876	5.9381e+06	3.10861e+06	9.95727e+06
E. coli pathotypes	ETEC	Enterotoxigenic E. coli	2017	Incidence	Number	BGD	Bangladesh	South-East Asia	All ages	161530574	6.24014e+06	3.2768e+06	1.03837e+07
E. coli pathotypes	ETEC	Enterotoxigenic E. coli	2017	Incidence	Number	BGR	Bulgaria	Europe	<5 years	330278	2306.59	937.191	4770.47
E. coli pathotypes	ETEC	Enterotoxigenic E. coli	2017	Incidence	Number	BGR	Bulgaria	Europe	≥5 years	6771243	3491.71	1359.75	7175.18
E. coli pathotypes	ETEC	Enterotoxigenic E. coli	2017	Incidence	Number	BGR	Bulgaria	Europe	All ages	7101521	5798.3	2293.15	11617.5
E. coli pathotypes	ETEC	Enterotoxigenic E. coli	2017	Incidence	Number	BHR	Bahrain	Eastern Mediterranean	<5 years	105218	70.138	12.0728	212.642
E. coli pathotypes	ETEC	Enterotoxigenic E. coli	2017	Incidence	Number	BHR	Bahrain	Eastern Mediterranean	≥5 years	1356844	537.835	92.5768	1630.59
E. coli pathotypes	ETEC	Enterotoxigenic E. coli	2017	Incidence	Number	BHR	Bahrain	Eastern Mediterranean	All ages	1462062	607.973	104.65	1843.23
E. coli pathotypes	ETEC	Enterotoxigenic E. coli	2017	Incidence	Number	BHS	Bahamas	Americas	<5 years	25152	18.6775	3.21494	56.6259
E. coli pathotypes	ETEC	Enterotoxigenic E. coli	2017	Incidence	Number	BHS	Bahamas	Americas	≥5 years	364191	143.224	24.653	434.221
E. coli pathotypes	ETEC	Enterotoxigenic E. coli	2017	Incidence	Number	BHS	Bahamas	Americas	All ages	389343	161.901	27.8679	490.847
E. coli pathotypes	ETEC	Enterotoxigenic E. coli	2017	Incidence	Number	BIH	Bosnia and Herzegovina	Europe	<5 years	145276	1810.22	702.038	3844.05
E. coli pathotypes	ETEC	Enterotoxigenic E. coli	2017	Incidence	Number	BIH	Bosnia and Herzegovina	Europe	≥5 years	3305133	3405.83	1298.88	7054.1
E. coli pathotypes	ETEC	Enterotoxigenic E. coli	2017	Incidence	Number	BIH	Bosnia and Herzegovina	Europe	All ages	3450409	5216.06	2048.49	10472.7
E. coli pathotypes	ETEC	Enterotoxigenic E. coli	2017	Incidence	Number	BLR	Belarus	Europe	<5 years	594096	16322.8	6654.47	32526
E. coli pathotypes	ETEC	Enterotoxigenic E. coli	2017	Incidence	Number	BLR	Belarus	Europe	≥5 years	8908090	50728	21848.3	99275.7
E. coli pathotypes	ETEC	Enterotoxigenic E. coli	2017	Incidence	Number	BLR	Belarus	Europe	All ages	9502186	67050.8	28298.5	128336
E. coli pathotypes	ETEC	Enterotoxigenic E. coli	2017	Incidence	Number	BLZ	Belize	Americas	<5 years	37813	454.651	204.423	827.464
E. coli pathotypes	ETEC	Enterotoxigenic E. coli	2017	Incidence	Number	BLZ	Belize	Americas	≥5 years	331512	5157.97	2413.7	9493.58
E. coli pathotypes	ETEC	Enterotoxigenic E. coli	2017	Incidence	Number	BLZ	Belize	Americas	All ages	369325	5612.62	2632.37	10314.4
E. coli pathotypes	ETEC	Enterotoxigenic E. coli	2017	Incidence	Number	BOL	Bolivia	Americas	<5 years	1243848	16356.6	7669.78	31472.3
E. coli pathotypes	ETEC	Enterotoxigenic E. coli	2017	Incidence	Number	BOL	Bolivia	Americas	≥5 years	10018669	67157.3	30585.9	128237
E. coli pathotypes	ETEC	Enterotoxigenic E. coli	2017	Incidence	Number	BOL	Bolivia	Americas	All ages	11262517	83513.9	38163.3	156740
E. coli pathotypes	ETEC	Enterotoxigenic E. coli	2017	Incidence	Number	BRA	Brazil	Americas	<5 years	14418995	168931	78506.6	310887
E. coli pathotypes	ETEC	Enterotoxigenic E. coli	2017	Incidence	Number	BRA	Brazil	Americas	≥5 years	189557367	1.14847e+06	538439	2.09239e+06
E. coli pathotypes	ETEC	Enterotoxigenic E. coli	2017	Incidence	Number	BRA	Brazil	Americas	All ages	203976362	1.3174e+06	620715	2.38631e+06
E. coli pathotypes	ETEC	Enterotoxigenic E. coli	2017	Incidence	Number	BRB	Barbados	Americas	<5 years	16367	13.427	2.31117	40.7075
E. coli pathotypes	ETEC	Enterotoxigenic E. coli	2017	Incidence	Number	BRB	Barbados	Americas	≥5 years	263526	102.962	17.7226	312.155
E. coli pathotypes	ETEC	Enterotoxigenic E. coli	2017	Incidence	Number	BRB	Barbados	Americas	All ages	279893	116.389	20.0338	352.863
E. coli pathotypes	ETEC	Enterotoxigenic E. coli	2017	Incidence	Number	BRN	Brunei	Western Pacific	<5 years	33372	20.6379	3.55238	62.5693
E. coli pathotypes	ETEC	Enterotoxigenic E. coli	2017	Incidence	Number	BRN	Brunei	Western Pacific	≥5 years	396836	158.257	27.2405	479.796
E. coli pathotypes	ETEC	Enterotoxigenic E. coli	2017	Incidence	Number	BRN	Brunei	Western Pacific	All ages	430208	178.894	30.7929	542.366
E. coli pathotypes	ETEC	Enterotoxigenic E. coli	2017	Incidence	Number	BTN	Bhutan	South-East Asia	<5 years	60389	1324.87	715.832	2244.04
E. coli pathotypes	ETEC	Enterotoxigenic E. coli	2017	Incidence	Number	BTN	Bhutan	South-East Asia	≥5 years	691116	20217.9	10669.1	32820.3
E. coli pathotypes	ETEC	Enterotoxigenic E. coli	2017	Incidence	Number	BTN	Bhutan	South-East Asia	All ages	751505	21542.8	11437.5	34791.9
E. coli pathotypes	ETEC	Enterotoxigenic E. coli	2017	Incidence	Number	BWA	Botswana	Africa	<5 years	270721	16539	8281.09	27596.8
E. coli pathotypes	ETEC	Enterotoxigenic E. coli	2017	Incidence	Number	BWA	Botswana	Africa	≥5 years	1979905	180915	95418	313032
E. coli pathotypes	ETEC	Enterotoxigenic E. coli	2017	Incidence	Number	BWA	Botswana	Africa	All ages	2250626	197454	103970	340777
E. coli pathotypes	ETEC	Enterotoxigenic E. coli	2017	Incidence	Number	CAF	Central African Republic	Africa	<5 years	897120	96822.2	42220.6	183434
E. coli pathotypes	ETEC	Enterotoxigenic E. coli	2017	Incidence	Number	CAF	Central African Republic	Africa	≥5 years	3861450	313839	131763	584624
E. coli pathotypes	ETEC	Enterotoxigenic E. coli	2017	Incidence	Number	CAF	Central African Republic	Africa	All ages	4758570	410662	175615	755559
E. coli pathotypes	ETEC	Enterotoxigenic E. coli	2017	Incidence	Number	CAN	Canada	Americas	<5 years	1954794	1754.54	302.007	5319.36
E. coli pathotypes	ETEC	Enterotoxigenic E. coli	2017	Incidence	Number	CAN	Canada	Americas	≥5 years	34619575	13454.3	2315.87	40790.2
E. coli pathotypes	ETEC	Enterotoxigenic E. coli	2017	Incidence	Number	CAN	Canada	Americas	All ages	36574369	15208.8	2617.87	46109.5
E. coli pathotypes	ETEC	Enterotoxigenic E. coli	2017	Incidence	Number	CHE	Switzerland	Europe	<5 years	430107	403.981	69.5367	1224.77
E. coli pathotypes	ETEC	Enterotoxigenic E. coli	2017	Incidence	Number	CHE	Switzerland	Europe	≥5 years	7991081	3097.82	533.224	9391.87
E. coli pathotypes	ETEC	Enterotoxigenic E. coli	2017	Incidence	Number	CHE	Switzerland	Europe	All ages	8421188	3501.8	602.761	10616.6
E. coli pathotypes	ETEC	Enterotoxigenic E. coli	2017	Incidence	Number	CHL	Chile	Americas	<5 years	1197682	882.464	151.897	2675.42
E. coli pathotypes	ETEC	Enterotoxigenic E. coli	2017	Incidence	Number	CHL	Chile	Americas	≥5 years	17197745	6766.95	1164.79	20515.8
E. coli pathotypes	ETEC	Enterotoxigenic E. coli	2017	Incidence	Number	CHL	Chile	Americas	All ages	18395427	7649.42	1316.68	23191.2
E. coli pathotypes	ETEC	Enterotoxigenic E. coli	2017	Incidence	Number	CHN	China	Western Pacific	<5 years	91164365	210007	110959	374120
E. coli pathotypes	ETEC	Enterotoxigenic E. coli	2017	Incidence	Number	CHN	China	Western Pacific	≥5 years	1317132048	1.31144e+06	718873	2.21341e+06
E. coli pathotypes	ETEC	Enterotoxigenic E. coli	2017	Incidence	Number	CHN	China	Western Pacific	All ages	1408296413	1.52145e+06	835154	2.60554e+06
E. coli pathotypes	ETEC	Enterotoxigenic E. coli	2017	Incidence	Number	CIV	Cote d'Ivoire	Africa	<5 years	4353331	299801	173031	480242
E. coli pathotypes	ETEC	Enterotoxigenic E. coli	2017	Incidence	Number	CIV	Cote d'Ivoire	Africa	≥5 years	22013175	1.7678e+06	1.00261e+06	2.87779e+06
E. coli pathotypes	ETEC	Enterotoxigenic E. coli	2017	Incidence	Number	CIV	Cote d'Ivoire	Africa	All ages	26366506	2.0676e+06	1.18312e+06	3.27994e+06
E. coli pathotypes	ETEC	Enterotoxigenic E. coli	2017	Incidence	Number	CMR	Cameroon	Africa	<5 years	3892422	361467	173494	602891
E. coli pathotypes	ETEC	Enterotoxigenic E. coli	2017	Incidence	Number	CMR	Cameroon	Africa	≥5 years	19906895	1.65117e+06	800568	2.90879e+06
E. coli pathotypes	ETEC	Enterotoxigenic E. coli	2017	Incidence	Number	CMR	Cameroon	Africa	All ages	23799317	2.01264e+06	972261	3.56068e+06
E. coli pathotypes	ETEC	Enterotoxigenic E. coli	2017	Incidence	Number	COD	Democratic Republic of Congo	Africa	<5 years	15801239	1.53985e+06	828542	2.3829e+06
E. coli pathotypes	ETEC	Enterotoxigenic E. coli	2017	Incidence	Number	COD	Democratic Republic of Congo	Africa	≥5 years	69752398	5.15304e+06	2.70114e+06	8.21411e+06
E. coli pathotypes	ETEC	Enterotoxigenic E. coli	2017	Incidence	Number	COD	Democratic Republic of Congo	Africa	All ages	85553637	6.69289e+06	3.61909e+06	1.05088e+07
E. coli pathotypes	ETEC	Enterotoxigenic E. coli	2017	Incidence	Number	COG	Congo	Africa	<5 years	849328	74871	42972.6	120492
E. coli pathotypes	ETEC	Enterotoxigenic E. coli	2017	Incidence	Number	COG	Congo	Africa	≥5 years	4436499	417452	227221	682268
E. coli pathotypes	ETEC	Enterotoxigenic E. coli	2017	Incidence	Number	COG	Congo	Africa	All ages	5285827	492323	271816	814762
E. coli pathotypes	ETEC	Enterotoxigenic E. coli	2017	Incidence	Number	COK	Cook Islands	Western Pacific	<5 years	1358	0.828332	0.14258	2.51131
E. coli pathotypes	ETEC	Enterotoxigenic E. coli	2017	Incidence	Number	COK	Cook Islands	Western Pacific	≥5 years	15909	6.35185	1.09334	19.2573
E. coli pathotypes	ETEC	Enterotoxigenic E. coli	2017	Incidence	Number	COK	Cook Islands	Western Pacific	All ages	17267	7.18018	1.23592	21.7686
E. coli pathotypes	ETEC	Enterotoxigenic E. coli	2017	Incidence	Number	COL	Colombia	Americas	<5 years	3480805	53178	22470.2	101134
E. coli pathotypes	ETEC	Enterotoxigenic E. coli	2017	Incidence	Number	COL	Colombia	Americas	≥5 years	44221459	363982	147486	744177
E. coli pathotypes	ETEC	Enterotoxigenic E. coli	2017	Incidence	Number	COL	Colombia	Americas	All ages	47702264	417160	168811	839139
E. coli pathotypes	ETEC	Enterotoxigenic E. coli	2017	Incidence	Number	COM	Comoros	Africa	<5 years	108131	7982.3	4350.84	12465
E. coli pathotypes	ETEC	Enterotoxigenic E. coli	2017	Incidence	Number	COM	Comoros	Africa	≥5 years	641097	58207.7	31158.3	92864
E. coli pathotypes	ETEC	Enterotoxigenic E. coli	2017	Incidence	Number	COM	Comoros	Africa	All ages	749228	66190	36085.8	103724
E. coli pathotypes	ETEC	Enterotoxigenic E. coli	2017	Incidence	Number	CPV	Cape Verde	Africa	<5 years	46906	1206.93	534.77	2117.34
E. coli pathotypes	ETEC	Enterotoxigenic E. coli	2017	Incidence	Number	CPV	Cape Verde	Africa	≥5 years	465762	28702.3	13165.2	50806.8
E. coli pathotypes	ETEC	Enterotoxigenic E. coli	2017	Incidence	Number	CPV	Cape Verde	Africa	All ages	512668	29909.2	13681	53102.5
E. coli pathotypes	ETEC	Enterotoxigenic E. coli	2017	Incidence	Number	CRI	Costa Rica	Americas	<5 years	349783	8089.81	3628.23	15614.8
E. coli pathotypes	ETEC	Enterotoxigenic E. coli	2017	Incidence	Number	CRI	Costa Rica	Americas	≥5 years	4540824	99854.5	45909.6	184327
E. coli pathotypes	ETEC	Enterotoxigenic E. coli	2017	Incidence	Number	CRI	Costa Rica	Americas	All ages	4890607	107944	50452.1	198022
E. coli pathotypes	ETEC	Enterotoxigenic E. coli	2017	Incidence	Number	CUB	Cuba	Americas	<5 years	605776	11033.1	4911.54	21254.1
E. coli pathotypes	ETEC	Enterotoxigenic E. coli	2017	Incidence	Number	CUB	Cuba	Americas	≥5 years	10652597	170563	79997.7	310048
E. coli pathotypes	ETEC	Enterotoxigenic E. coli	2017	Incidence	Number	CUB	Cuba	Americas	All ages	11258373	181597	85465.2	333413
E. coli pathotypes	ETEC	Enterotoxigenic E. coli	2017	Incidence	Number	CYP	Cyprus	Europe	<5 years	69974	59.769	10.288	181.205
E. coli pathotypes	ETEC	Enterotoxigenic E. coli	2017	Incidence	Number	CYP	Cyprus	Europe	≥5 years	1175941	458.323	78.8906	1389.53
E. coli pathotypes	ETEC	Enterotoxigenic E. coli	2017	Incidence	Number	CYP	Cyprus	Europe	All ages	1245915	518.092	89.1785	1570.73
E. coli pathotypes	ETEC	Enterotoxigenic E. coli	2017	Incidence	Number	CZE	Czechia	Europe	<5 years	549424	505.486	87.0087	1532.51
E. coli pathotypes	ETEC	Enterotoxigenic E. coli	2017	Incidence	Number	CZE	Czechia	Europe	≥5 years	9987693	3876.19	667.204	11751.7
E. coli pathotypes	ETEC	Enterotoxigenic E. coli	2017	Incidence	Number	CZE	Czechia	Europe	All ages	10537117	4381.68	754.212	13284.2
E. coli pathotypes	ETEC	Enterotoxigenic E. coli	2017	Incidence	Number	DEU	Germany	Europe	<5 years	3778852	3979.49	684.985	12064.9
E. coli pathotypes	ETEC	Enterotoxigenic E. coli	2017	Incidence	Number	DEU	Germany	Europe	≥5 years	79175717	30515.7	5252.63	92516.4
E. coli pathotypes	ETEC	Enterotoxigenic E. coli	2017	Incidence	Number	DEU	Germany	Europe	All ages	82954569	34495.2	5937.62	104581
E. coli pathotypes	ETEC	Enterotoxigenic E. coli	2017	Incidence	Number	DJI	Djibouti	Eastern Mediterranean	<5 years	114825	4221.55	2080.74	7405.02
E. coli pathotypes	ETEC	Enterotoxigenic E. coli	2017	Incidence	Number	DJI	Djibouti	Eastern Mediterranean	≥5 years	931452	66222.5	32912.8	119123
E. coli pathotypes	ETEC	Enterotoxigenic E. coli	2017	Incidence	Number	DJI	Djibouti	Eastern Mediterranean	All ages	1046277	70444	35165	126649
E. coli pathotypes	ETEC	Enterotoxigenic E. coli	2017	Incidence	Number	DMA	Dominica	Americas	<5 years	4400	41.2477	18.137	78.2157
E. coli pathotypes	ETEC	Enterotoxigenic E. coli	2017	Incidence	Number	DMA	Dominica	Americas	≥5 years	64278	801.47	374.988	1475.57
E. coli pathotypes	ETEC	Enterotoxigenic E. coli	2017	Incidence	Number	DMA	Dominica	Americas	All ages	68678	842.718	398.549	1563.97
E. coli pathotypes	ETEC	Enterotoxigenic E. coli	2017	Incidence	Number	DNK	Denmark	Europe	<5 years	298050	275.79	47.4713	836.129
E. coli pathotypes	ETEC	Enterotoxigenic E. coli	2017	Incidence	Number	DNK	Denmark	Europe	≥5 years	5450930	2114.82	364.022	6411.64
E. coli pathotypes	ETEC	Enterotoxigenic E. coli	2017	Incidence	Number	DNK	Denmark	Europe	All ages	5748980	2390.61	411.493	7247.77
E. coli pathotypes	ETEC	Enterotoxigenic E. coli	2017	Incidence	Number	DOM	Dominican Republic	Americas	<5 years	1034587	19030.9	9865.08	34019.1
E. coli pathotypes	ETEC	Enterotoxigenic E. coli	2017	Incidence	Number	DOM	Dominican Republic	Americas	≥5 years	9574506	112774	54700.3	201122
E. coli pathotypes	ETEC	Enterotoxigenic E. coli	2017	Incidence	Number	DOM	Dominican Republic	Americas	All ages	10609093	131805	65278.8	235430
E. coli pathotypes	ETEC	Enterotoxigenic E. coli	2017	Incidence	Number	DZA	Algeria	Africa	<5 years	4922108	159806	87354.9	250175
E. coli pathotypes	ETEC	Enterotoxigenic E. coli	2017	Incidence	Number	DZA	Algeria	Africa	≥5 years	36350092	827275	432560	1.38179e+06
E. coli pathotypes	ETEC	Enterotoxigenic E. coli	2017	Incidence	Number	DZA	Algeria	Africa	All ages	41272200	987080	517920	1.62007e+06
E. coli pathotypes	ETEC	Enterotoxigenic E. coli	2017	Incidence	Number	ECU	Ecuador	Americas	<5 years	1510234	18497.9	9378.46	34119.8
E. coli pathotypes	ETEC	Enterotoxigenic E. coli	2017	Incidence	Number	ECU	Ecuador	Americas	≥5 years	15116750	118850	58401.6	215624
E. coli pathotypes	ETEC	Enterotoxigenic E. coli	2017	Incidence	Number	ECU	Ecuador	Americas	All ages	16626984	137348	68621.1	248744
E. coli pathotypes	ETEC	Enterotoxigenic E. coli	2017	Incidence	Number	EGY	Egypt	Eastern Mediterranean	<5 years	13331154	1.02853e+06	523422	1.84683e+06
E. coli pathotypes	ETEC	Enterotoxigenic E. coli	2017	Incidence	Number	EGY	Egypt	Eastern Mediterranean	≥5 years	89343494	2.20687e+06	1.05638e+06	4.04325e+06
E. coli pathotypes	ETEC	Enterotoxigenic E. coli	2017	Incidence	Number	EGY	Egypt	Eastern Mediterranean	All ages	102674648	3.2354e+06	1.64784e+06	5.94715e+06
E. coli pathotypes	ETEC	Enterotoxigenic E. coli	2017	Incidence	Number	EMR	Eastern Mediterranean Region	Eastern Mediterranean	<5 years	91696715	6.8433e+06	3.74854e+06	1.08867e+07
E. coli pathotypes	ETEC	Enterotoxigenic E. coli	2017	Incidence	Number	EMR	Eastern Mediterranean Region	Eastern Mediterranean	≥5 years	623164646	2.35898e+07	1.25367e+07	3.93425e+07
E. coli pathotypes	ETEC	Enterotoxigenic E. coli	2017	Incidence	Number	EMR	Eastern Mediterranean Region	Eastern Mediterranean	All ages	714861361	3.04331e+07	1.63199e+07	4.93599e+07
E. coli pathotypes	ETEC	Enterotoxigenic E. coli	2017	Incidence	Number	ERI	Eritrea	Africa	<5 years	452616	31281.1	15251.3	55887.4
E. coli pathotypes	ETEC	Enterotoxigenic E. coli	2017	Incidence	Number	ERI	Eritrea	Africa	≥5 years	2680875	343210	168010	670344
E. coli pathotypes	ETEC	Enterotoxigenic E. coli	2017	Incidence	Number	ERI	Eritrea	Africa	All ages	3133491	374491	186299	720001
E. coli pathotypes	ETEC	Enterotoxigenic E. coli	2017	Incidence	Number	ESP	Spain	Europe	<5 years	2137118	2244.35	386.318	6804.35
E. coli pathotypes	ETEC	Enterotoxigenic E. coli	2017	Incidence	Number	ESP	Spain	Europe	≥5 years	44647597	17210.2	2962.38	52177.4
E. coli pathotypes	ETEC	Enterotoxigenic E. coli	2017	Incidence	Number	ESP	Spain	Europe	All ages	46784715	19454.6	3348.7	58981.8
E. coli pathotypes	ETEC	Enterotoxigenic E. coli	2017	Incidence	Number	EST	Estonia	Europe	<5 years	70189	63.117	10.8642	191.356
E. coli pathotypes	ETEC	Enterotoxigenic E. coli	2017	Incidence	Number	EST	Estonia	Europe	≥5 years	1245517	483.996	83.3097	1467.36
E. coli pathotypes	ETEC	Enterotoxigenic E. coli	2017	Incidence	Number	EST	Estonia	Europe	All ages	1315706	547.113	94.1739	1658.72
E. coli pathotypes	ETEC	Enterotoxigenic E. coli	2017	Incidence	Number	ETH	Ethiopia	Africa	<5 years	16154618	1.38631e+06	755610	2.28493e+06
E. coli pathotypes	ETEC	Enterotoxigenic E. coli	2017	Incidence	Number	ETH	Ethiopia	Africa	≥5 years	92026425	8.53052e+06	4.51131e+06	1.51139e+07
E. coli pathotypes	ETEC	Enterotoxigenic E. coli	2017	Incidence	Number	ETH	Ethiopia	Africa	All ages	108181043	9.91683e+06	5.31239e+06	1.73344e+07
E. coli pathotypes	ETEC	Enterotoxigenic E. coli	2017	Incidence	Number	EUR	European Region	Europe	<5 years	57467145	617931	285473	1.10062e+06
E. coli pathotypes	ETEC	Enterotoxigenic E. coli	2017	Incidence	Number	EUR	European Region	Europe	≥5 years	867302294	3.17998e+06	1.57535e+06	5.75207e+06
E. coli pathotypes	ETEC	Enterotoxigenic E. coli	2017	Incidence	Number	EUR	European Region	Europe	All ages	924769439	3.79791e+06	1.89416e+06	6.81003e+06
E. coli pathotypes	ETEC	Enterotoxigenic E. coli	2017	Incidence	Number	FIN	Finland	Europe	<5 years	287538	264.013	45.4443	800.426
E. coli pathotypes	ETEC	Enterotoxigenic E. coli	2017	Incidence	Number	FIN	Finland	Europe	≥5 years	5215954	2024.52	348.478	6137.86
E. coli pathotypes	ETEC	Enterotoxigenic E. coli	2017	Incidence	Number	FIN	Finland	Europe	All ages	5503492	2288.53	393.922	6938.28
E. coli pathotypes	ETEC	Enterotoxigenic E. coli	2017	Incidence	Number	FJI	Fiji	Western Pacific	<5 years	92957	2021.39	769.186	4267.07
E. coli pathotypes	ETEC	Enterotoxigenic E. coli	2017	Incidence	Number	FJI	Fiji	Western Pacific	≥5 years	826398	10910.9	4443.87	22658.9
E. coli pathotypes	ETEC	Enterotoxigenic E. coli	2017	Incidence	Number	FJI	Fiji	Western Pacific	All ages	919355	12932.3	5219.9	27048.8
E. coli pathotypes	ETEC	Enterotoxigenic E. coli	2017	Incidence	Number	FRA	France	Europe	<5 years	3728172	3126.46	538.153	9478.68
E. coli pathotypes	ETEC	Enterotoxigenic E. coli	2017	Incidence	Number	FRA	France	Europe	≥5 years	61444421	23974.4	4126.69	72684.8
E. coli pathotypes	ETEC	Enterotoxigenic E. coli	2017	Incidence	Number	FRA	France	Europe	All ages	65172593	27100.9	4664.84	82163.5
E. coli pathotypes	ETEC	Enterotoxigenic E. coli	2017	Incidence	Number	FSM	Micronesia	Western Pacific	<5 years	12289	153.808	64.2795	289.823
E. coli pathotypes	ETEC	Enterotoxigenic E. coli	2017	Incidence	Number	FSM	Micronesia	Western Pacific	≥5 years	96976	1106.32	470.052	2206.09
E. coli pathotypes	ETEC	Enterotoxigenic E. coli	2017	Incidence	Number	FSM	Micronesia	Western Pacific	All ages	109265	1260.13	541.843	2438.29
E. coli pathotypes	ETEC	Enterotoxigenic E. coli	2017	Incidence	Number	GAB	Gabon	Africa	<5 years	300193	15788.8	7307.2	27542
E. coli pathotypes	ETEC	Enterotoxigenic E. coli	2017	Incidence	Number	GAB	Gabon	Africa	≥5 years	1828970	125364	56673.8	220439
E. coli pathotypes	ETEC	Enterotoxigenic E. coli	2017	Incidence	Number	GAB	Gabon	Africa	All ages	2129163	141152	64132.1	246587
E. coli pathotypes	ETEC	Enterotoxigenic E. coli	2017	Incidence	Number	GBR	United Kingdom	Europe	<5 years	4027276	3173.06	546.174	9619.96
E. coli pathotypes	ETEC	Enterotoxigenic E. coli	2017	Incidence	Number	GBR	United Kingdom	Europe	≥5 years	62116744	24331.8	4188.2	73768.2
E. coli pathotypes	ETEC	Enterotoxigenic E. coli	2017	Incidence	Number	GBR	United Kingdom	Europe	All ages	66144020	27504.8	4734.37	83388.1
E. coli pathotypes	ETEC	Enterotoxigenic E. coli	2017	Incidence	Number	GEO	Georgia	Europe	<5 years	289327	5081.07	2128.37	10011
E. coli pathotypes	ETEC	Enterotoxigenic E. coli	2017	Incidence	Number	GEO	Georgia	Europe	≥5 years	3503206	22656.4	9658.7	44218.7
E. coli pathotypes	ETEC	Enterotoxigenic E. coli	2017	Incidence	Number	GEO	Georgia	Europe	All ages	3792533	27737.4	11726.4	53640.2
E. coli pathotypes	ETEC	Enterotoxigenic E. coli	2017	Incidence	Number	GHA	Ghana	Africa	<5 years	4212758	285356	123225	556510
E. coli pathotypes	ETEC	Enterotoxigenic E. coli	2017	Incidence	Number	GHA	Ghana	Africa	≥5 years	25477450	2.53417e+06	1.0815e+06	4.89796e+06
E. coli pathotypes	ETEC	Enterotoxigenic E. coli	2017	Incidence	Number	GHA	Ghana	Africa	All ages	29690208	2.81952e+06	1.21395e+06	5.39767e+06
E. coli pathotypes	ETEC	Enterotoxigenic E. coli	2017	Incidence	Number	GIN	Guinea	Africa	<5 years	1988806	105541	58570	165490
E. coli pathotypes	ETEC	Enterotoxigenic E. coli	2017	Incidence	Number	GIN	Guinea	Africa	≥5 years	10239437	922433	507284	1.47443e+06
E. coli pathotypes	ETEC	Enterotoxigenic E. coli	2017	Incidence	Number	GIN	Guinea	Africa	All ages	12228243	1.02797e+06	568147	1.61856e+06
E. coli pathotypes	ETEC	Enterotoxigenic E. coli	2017	Incidence	Number	GLOBAL	Global	All WHO Member States	<5 years	695975987	3.01405e+07	1.92355e+07	4.37109e+07
E. coli pathotypes	ETEC	Enterotoxigenic E. coli	2017	Incidence	Number	GLOBAL	Global	All WHO Member States	≥5 years	6860371239	1.99818e+08	1.25227e+08	2.97768e+08
E. coli pathotypes	ETEC	Enterotoxigenic E. coli	2017	Incidence	Number	GLOBAL	Global	All WHO Member States	All ages	7556347226	2.29958e+08	1.47296e+08	3.41961e+08
E. coli pathotypes	ETEC	Enterotoxigenic E. coli	2017	Incidence	Number	GMB	Gambia	Africa	<5 years	378388	14136.7	6150.35	24598.3
E. coli pathotypes	ETEC	Enterotoxigenic E. coli	2017	Incidence	Number	GMB	Gambia	Africa	≥5 years	1934812	132213	59468.8	247548
E. coli pathotypes	ETEC	Enterotoxigenic E. coli	2017	Incidence	Number	GMB	Gambia	Africa	All ages	2313200	146350	65127.6	273532
E. coli pathotypes	ETEC	Enterotoxigenic E. coli	2017	Incidence	Number	GNB	Guinea-Bissau	Africa	<5 years	288962	18025.7	7518.44	34416.2
E. coli pathotypes	ETEC	Enterotoxigenic E. coli	2017	Incidence	Number	GNB	Guinea-Bissau	Africa	≥5 years	1565643	169274	71594.6	321060
E. coli pathotypes	ETEC	Enterotoxigenic E. coli	2017	Incidence	Number	GNB	Guinea-Bissau	Africa	All ages	1854605	187299	79265	356306
E. coli pathotypes	ETEC	Enterotoxigenic E. coli	2017	Incidence	Number	GNQ	Equatorial Guinea	Africa	<5 years	229772	10284	5343.58	16852
E. coli pathotypes	ETEC	Enterotoxigenic E. coli	2017	Incidence	Number	GNQ	Equatorial Guinea	Africa	≥5 years	1305555	97300.7	50062	160163
E. coli pathotypes	ETEC	Enterotoxigenic E. coli	2017	Incidence	Number	GNQ	Equatorial Guinea	Africa	All ages	1535327	107585	55857.8	176078
E. coli pathotypes	ETEC	Enterotoxigenic E. coli	2017	Incidence	Number	GRC	Greece	Europe	<5 years	475559	516.526	88.909	1565.98
E. coli pathotypes	ETEC	Enterotoxigenic E. coli	2017	Incidence	Number	GRC	Greece	Europe	≥5 years	10291692	3960.85	681.776	12008.3
E. coli pathotypes	ETEC	Enterotoxigenic E. coli	2017	Incidence	Number	GRC	Greece	Europe	All ages	10767251	4477.37	770.684	13574.3
E. coli pathotypes	ETEC	Enterotoxigenic E. coli	2017	Incidence	Number	GRD	Grenada	Americas	<5 years	8135	109.303	47.7032	226.794
E. coli pathotypes	ETEC	Enterotoxigenic E. coli	2017	Incidence	Number	GRD	Grenada	Americas	≥5 years	107196	2842.73	1312.17	5175.37
E. coli pathotypes	ETEC	Enterotoxigenic E. coli	2017	Incidence	Number	GRD	Grenada	Americas	All ages	115331	2952.04	1368.7	5419.39
E. coli pathotypes	ETEC	Enterotoxigenic E. coli	2017	Incidence	Number	GTM	Guatemala	Americas	<5 years	2016425	41341.1	17131.2	83473.8
E. coli pathotypes	ETEC	Enterotoxigenic E. coli	2017	Incidence	Number	GTM	Guatemala	Americas	≥5 years	14405903	260524	105777	542195
E. coli pathotypes	ETEC	Enterotoxigenic E. coli	2017	Incidence	Number	GTM	Guatemala	Americas	All ages	16422328	301865	123507	624997
E. coli pathotypes	ETEC	Enterotoxigenic E. coli	2017	Incidence	Number	GUY	Guyana	Americas	<5 years	81323	36.7454	6.32494	111.403
E. coli pathotypes	ETEC	Enterotoxigenic E. coli	2017	Incidence	Number	GUY	Guyana	Americas	≥5 years	684654	281.773	48.5012	854.268
E. coli pathotypes	ETEC	Enterotoxigenic E. coli	2017	Incidence	Number	GUY	Guyana	Americas	All ages	765977	318.518	54.8261	965.672
E. coli pathotypes	ETEC	Enterotoxigenic E. coli	2017	Incidence	Number	HND	Honduras	Americas	<5 years	1086478	15117.4	6972.47	28580.8
E. coli pathotypes	ETEC	Enterotoxigenic E. coli	2017	Incidence	Number	HND	Honduras	Americas	≥5 years	8413679	128056	58767.9	245184
E. coli pathotypes	ETEC	Enterotoxigenic E. coli	2017	Incidence	Number	HND	Honduras	Americas	All ages	9500157	143174	66597.1	274760
E. coli pathotypes	ETEC	Enterotoxigenic E. coli	2017	Incidence	Number	HRV	Croatia	Europe	<5 years	189114	197.227	33.9484	597.945
E. coli pathotypes	ETEC	Enterotoxigenic E. coli	2017	Incidence	Number	HRV	Croatia	Europe	≥5 years	3922181	1512.38	260.325	4585.19
E. coli pathotypes	ETEC	Enterotoxigenic E. coli	2017	Incidence	Number	HRV	Croatia	Europe	All ages	4111295	1709.61	294.273	5183.13
E. coli pathotypes	ETEC	Enterotoxigenic E. coli	2017	Incidence	Number	HTI	Haiti	Americas	<5 years	1250891	32688.5	16072.9	61515.9
E. coli pathotypes	ETEC	Enterotoxigenic E. coli	2017	Incidence	Number	HTI	Haiti	Americas	≥5 years	9494084	144092	68977.8	266719
E. coli pathotypes	ETEC	Enterotoxigenic E. coli	2017	Incidence	Number	HTI	Haiti	Americas	All ages	10744975	176780	87222.4	320590
E. coli pathotypes	ETEC	Enterotoxigenic E. coli	2017	Incidence	Number	HUN	Hungary	Europe	<5 years	461742	469.861	80.8766	1424.51
E. coli pathotypes	ETEC	Enterotoxigenic E. coli	2017	Incidence	Number	HUN	Hungary	Europe	≥5 years	9332753	3603.01	620.181	10923.5
E. coli pathotypes	ETEC	Enterotoxigenic E. coli	2017	Incidence	Number	HUN	Hungary	Europe	All ages	9794495	4072.87	701.058	12348
E. coli pathotypes	ETEC	Enterotoxigenic E. coli	2017	Incidence	Number	IDN	Indonesia	South-East Asia	<5 years	24156299	2.11858e+06	950698	4.14338e+06
E. coli pathotypes	ETEC	Enterotoxigenic E. coli	2017	Incidence	Number	IDN	Indonesia	South-East Asia	≥5 years	241863893	7.26363e+06	3.19433e+06	1.45787e+07
E. coli pathotypes	ETEC	Enterotoxigenic E. coli	2017	Incidence	Number	IDN	Indonesia	South-East Asia	All ages	266020192	9.38222e+06	4.22482e+06	1.86908e+07
E. coli pathotypes	ETEC	Enterotoxigenic E. coli	2017	Incidence	Number	IND	India	South-East Asia	<5 years	122670851	4.15962e+06	2.24138e+06	7.53295e+06
E. coli pathotypes	ETEC	Enterotoxigenic E. coli	2017	Incidence	Number	IND	India	South-East Asia	≥5 years	1229415369	6.84712e+07	3.62323e+07	1.13739e+08
E. coli pathotypes	ETEC	Enterotoxigenic E. coli	2017	Incidence	Number	IND	India	South-East Asia	All ages	1352086220	7.26309e+07	3.86665e+07	1.2121e+08
E. coli pathotypes	ETEC	Enterotoxigenic E. coli	2017	Incidence	Number	IRL	Ireland	Europe	<5 years	326564	229.298	39.4688	695.177
E. coli pathotypes	ETEC	Enterotoxigenic E. coli	2017	Incidence	Number	IRL	Ireland	Europe	≥5 years	4453270	1758.31	302.656	5330.79
E. coli pathotypes	ETEC	Enterotoxigenic E. coli	2017	Incidence	Number	IRL	Ireland	Europe	All ages	4779834	1987.61	342.125	6025.96
E. coli pathotypes	ETEC	Enterotoxigenic E. coli	2017	Incidence	Number	IRN	Iran	Eastern Mediterranean	<5 years	7537645	119177	54557.5	212471
E. coli pathotypes	ETEC	Enterotoxigenic E. coli	2017	Incidence	Number	IRN	Iran	Eastern Mediterranean	≥5 years	76901395	1.28216e+06	599670	2.30017e+06
E. coli pathotypes	ETEC	Enterotoxigenic E. coli	2017	Incidence	Number	IRN	Iran	Eastern Mediterranean	All ages	84439040	1.40133e+06	665804	2.45135e+06
E. coli pathotypes	ETEC	Enterotoxigenic E. coli	2017	Incidence	Number	IRQ	Iraq	Eastern Mediterranean	<5 years	5803567	229819	117707	394093
E. coli pathotypes	ETEC	Enterotoxigenic E. coli	2017	Incidence	Number	IRQ	Iraq	Eastern Mediterranean	≥5 years	33082537	742367	357084	1.40377e+06
E. coli pathotypes	ETEC	Enterotoxigenic E. coli	2017	Incidence	Number	IRQ	Iraq	Eastern Mediterranean	All ages	38886104	972186	493374	1.82058e+06
E. coli pathotypes	ETEC	Enterotoxigenic E. coli	2017	Incidence	Number	ISL	Iceland	Europe	<5 years	21517	16.2374	2.79492	49.228
E. coli pathotypes	ETEC	Enterotoxigenic E. coli	2017	Incidence	Number	ISL	Iceland	Europe	≥5 years	316960	124.512	21.4321	377.492
E. coli pathotypes	ETEC	Enterotoxigenic E. coli	2017	Incidence	Number	ISL	Iceland	Europe	All ages	338477	140.75	24.2271	426.72
E. coli pathotypes	ETEC	Enterotoxigenic E. coli	2017	Incidence	Number	ISR	Israel	Europe	<5 years	850267	397.592	68.437	1205.41
E. coli pathotypes	ETEC	Enterotoxigenic E. coli	2017	Incidence	Number	ISR	Israel	Europe	≥5 years	7437747	3048.83	524.792	9243.34
E. coli pathotypes	ETEC	Enterotoxigenic E. coli	2017	Incidence	Number	ISR	Israel	Europe	All ages	8288014	3446.43	593.229	10448.7
E. coli pathotypes	ETEC	Enterotoxigenic E. coli	2017	Incidence	Number	ITA	Italy	Europe	<5 years	2503571	2899.65	499.112	8791.04
E. coli pathotypes	ETEC	Enterotoxigenic E. coli	2017	Incidence	Number	ITA	Italy	Europe	≥5 years	57941038	22235.2	3827.31	67411.8
E. coli pathotypes	ETEC	Enterotoxigenic E. coli	2017	Incidence	Number	ITA	Italy	Europe	All ages	60444609	25134.8	4326.43	76202.9
E. coli pathotypes	ETEC	Enterotoxigenic E. coli	2017	Incidence	Number	JAM	Jamaica	Americas	<5 years	185349	1965.14	871.133	3668.37
E. coli pathotypes	ETEC	Enterotoxigenic E. coli	2017	Incidence	Number	JAM	Jamaica	Americas	≥5 years	2627872	31669.2	14940.3	57260.8
E. coli pathotypes	ETEC	Enterotoxigenic E. coli	2017	Incidence	Number	JAM	Jamaica	Americas	All ages	2813221	33634.4	15880.4	60926
E. coli pathotypes	ETEC	Enterotoxigenic E. coli	2017	Incidence	Number	JOR	Jordan	Eastern Mediterranean	<5 years	1203576	40276	18257.8	71592.9
E. coli pathotypes	ETEC	Enterotoxigenic E. coli	2017	Incidence	Number	JOR	Jordan	Eastern Mediterranean	≥5 years	8921261	160337	71413.4	321293
E. coli pathotypes	ETEC	Enterotoxigenic E. coli	2017	Incidence	Number	JOR	Jordan	Eastern Mediterranean	All ages	10124837	200613	89625.3	398454
E. coli pathotypes	ETEC	Enterotoxigenic E. coli	2017	Incidence	Number	JPN	Japan	Western Pacific	<5 years	5020978	6098.51	1049.73	18489.2
E. coli pathotypes	ETEC	Enterotoxigenic E. coli	2017	Incidence	Number	JPN	Japan	Western Pacific	≥5 years	122105532	46764.8	8049.57	141780
E. coli pathotypes	ETEC	Enterotoxigenic E. coli	2017	Incidence	Number	JPN	Japan	Western Pacific	All ages	127126510	52863.3	9099.3	160269
E. coli pathotypes	ETEC	Enterotoxigenic E. coli	2017	Incidence	Number	KAZ	Kazakhstan	Europe	<5 years	1992347	21503.7	8817.09	41726
E. coli pathotypes	ETEC	Enterotoxigenic E. coli	2017	Incidence	Number	KAZ	Kazakhstan	Europe	≥5 years	16514926	87881.7	36581.6	172119
E. coli pathotypes	ETEC	Enterotoxigenic E. coli	2017	Incidence	Number	KAZ	Kazakhstan	Europe	All ages	18507273	109385	46196.4	214240
E. coli pathotypes	ETEC	Enterotoxigenic E. coli	2017	Incidence	Number	KEN	Kenya	Africa	<5 years	6957014	509003	271075	892596
E. coli pathotypes	ETEC	Enterotoxigenic E. coli	2017	Incidence	Number	KEN	Kenya	Africa	≥5 years	41722211	4.74656e+06	2.50732e+06	8.5334e+06
E. coli pathotypes	ETEC	Enterotoxigenic E. coli	2017	Incidence	Number	KEN	Kenya	Africa	All ages	48679225	5.25556e+06	2.80092e+06	9.41317e+06
E. coli pathotypes	ETEC	Enterotoxigenic E. coli	2017	Incidence	Number	KGZ	Kyrgyzstan	Europe	<5 years	755367	11861	5144.25	22796.3
E. coli pathotypes	ETEC	Enterotoxigenic E. coli	2017	Incidence	Number	KGZ	Kyrgyzstan	Europe	≥5 years	5407077	32382.2	13916.9	60543.9
E. coli pathotypes	ETEC	Enterotoxigenic E. coli	2017	Incidence	Number	KGZ	Kyrgyzstan	Europe	All ages	6162444	44243.2	19614.8	82317.9
E. coli pathotypes	ETEC	Enterotoxigenic E. coli	2017	Incidence	Number	KHM	Cambodia	Western Pacific	<5 years	1812927	47195.2	19625.2	102605
E. coli pathotypes	ETEC	Enterotoxigenic E. coli	2017	Incidence	Number	KHM	Cambodia	Western Pacific	≥5 years	14156278	179000	71249.3	391647
E. coli pathotypes	ETEC	Enterotoxigenic E. coli	2017	Incidence	Number	KHM	Cambodia	Western Pacific	All ages	15969205	226195	92532.4	494479
E. coli pathotypes	ETEC	Enterotoxigenic E. coli	2017	Incidence	Number	KIR	Kiribati	Western Pacific	<5 years	15828	309.021	118.998	626.933
E. coli pathotypes	ETEC	Enterotoxigenic E. coli	2017	Incidence	Number	KIR	Kiribati	Western Pacific	≥5 years	103548	2128.49	813.016	4239.85
E. coli pathotypes	ETEC	Enterotoxigenic E. coli	2017	Incidence	Number	KIR	Kiribati	Western Pacific	All ages	119376	2437.51	953.932	4861.04
E. coli pathotypes	ETEC	Enterotoxigenic E. coli	2017	Incidence	Number	KNA	Saint Kitts and Nevis	Americas	<5 years	3158	2.2579	0.388649	6.84541
E. coli pathotypes	ETEC	Enterotoxigenic E. coli	2017	Incidence	Number	KNA	Saint Kitts and Nevis	Americas	≥5 years	43909	17.3141	2.98025	52.4922
E. coli pathotypes	ETEC	Enterotoxigenic E. coli	2017	Incidence	Number	KNA	Saint Kitts and Nevis	Americas	All ages	47067	19.572	3.3689	59.3376
E. coli pathotypes	ETEC	Enterotoxigenic E. coli	2017	Incidence	Number	KOR	South Korea	Western Pacific	<5 years	2163025	2465.79	424.433	7475.69
E. coli pathotypes	ETEC	Enterotoxigenic E. coli	2017	Incidence	Number	KOR	South Korea	Western Pacific	≥5 years	49237621	18908.3	3254.66	57325.4
E. coli pathotypes	ETEC	Enterotoxigenic E. coli	2017	Incidence	Number	KOR	South Korea	Western Pacific	All ages	51400646	21374.1	3679.09	64801.1
E. coli pathotypes	ETEC	Enterotoxigenic E. coli	2017	Incidence	Number	KWT	Kuwait	Eastern Mediterranean	<5 years	310033	195.849	33.7113	593.768
E. coli pathotypes	ETEC	Enterotoxigenic E. coli	2017	Incidence	Number	KWT	Kuwait	Eastern Mediterranean	≥5 years	3772542	1501.82	258.506	4553.16
E. coli pathotypes	ETEC	Enterotoxigenic E. coli	2017	Incidence	Number	KWT	Kuwait	Eastern Mediterranean	All ages	4082575	1697.67	292.217	5146.93
E. coli pathotypes	ETEC	Enterotoxigenic E. coli	2017	Incidence	Number	LAO	Laos	Western Pacific	<5 years	790513	24936	10849	50192.5
E. coli pathotypes	ETEC	Enterotoxigenic E. coli	2017	Incidence	Number	LAO	Laos	Western Pacific	≥5 years	6172580	82887.5	36096.2	168712
E. coli pathotypes	ETEC	Enterotoxigenic E. coli	2017	Incidence	Number	LAO	Laos	Western Pacific	All ages	6963093	107823	47371.1	213471
E. coli pathotypes	ETEC	Enterotoxigenic E. coli	2017	Incidence	Number	LBN	Lebanon	Eastern Mediterranean	<5 years	588200	28131.1	13108.3	53381
E. coli pathotypes	ETEC	Enterotoxigenic E. coli	2017	Incidence	Number	LBN	Lebanon	Eastern Mediterranean	≥5 years	5656670	161726	75280.6	316913
E. coli pathotypes	ETEC	Enterotoxigenic E. coli	2017	Incidence	Number	LBN	Lebanon	Eastern Mediterranean	All ages	6244870	189857	90171.4	369051
E. coli pathotypes	ETEC	Enterotoxigenic E. coli	2017	Incidence	Number	LBR	Liberia	Africa	<5 years	741686	71466.8	37764.3	119641
E. coli pathotypes	ETEC	Enterotoxigenic E. coli	2017	Incidence	Number	LBR	Liberia	Africa	≥5 years	4059953	527113	271746	916757
E. coli pathotypes	ETEC	Enterotoxigenic E. coli	2017	Incidence	Number	LBR	Liberia	Africa	All ages	4801639	598579	310199	1.03628e+06
E. coli pathotypes	ETEC	Enterotoxigenic E. coli	2017	Incidence	Number	LBY	Libya	Eastern Mediterranean	<5 years	702309	16700.5	6296.13	33725.1
E. coli pathotypes	ETEC	Enterotoxigenic E. coli	2017	Incidence	Number	LBY	Libya	Eastern Mediterranean	≥5 years	5979907	128918	48659.1	278151
E. coli pathotypes	ETEC	Enterotoxigenic E. coli	2017	Incidence	Number	LBY	Libya	Eastern Mediterranean	All ages	6682216	145619	55207.9	310060
E. coli pathotypes	ETEC	Enterotoxigenic E. coli	2017	Incidence	Number	LCA	Saint Lucia	Americas	<5 years	10589	156.427	70.463	298.352
E. coli pathotypes	ETEC	Enterotoxigenic E. coli	2017	Incidence	Number	LCA	Saint Lucia	Americas	≥5 years	165411	3508.28	1603.78	6454.6
E. coli pathotypes	ETEC	Enterotoxigenic E. coli	2017	Incidence	Number	LCA	Saint Lucia	Americas	All ages	176000	3664.71	1699.01	6750.57
E. coli pathotypes	ETEC	Enterotoxigenic E. coli	2017	Incidence	Number	LKA	Sri Lanka	South-East Asia	<5 years	1753299	59971.5	31245.7	106838
E. coli pathotypes	ETEC	Enterotoxigenic E. coli	2017	Incidence	Number	LKA	Sri Lanka	South-East Asia	≥5 years	20248609	482847	246596	793436
E. coli pathotypes	ETEC	Enterotoxigenic E. coli	2017	Incidence	Number	LKA	Sri Lanka	South-East Asia	All ages	22001908	542818	280765	898366
E. coli pathotypes	ETEC	Enterotoxigenic E. coli	2017	Incidence	Number	LSO	Lesotho	Africa	<5 years	284281	17878.6	9887.96	28063.4
E. coli pathotypes	ETEC	Enterotoxigenic E. coli	2017	Incidence	Number	LSO	Lesotho	Africa	≥5 years	1859451	240250	132711	383783
E. coli pathotypes	ETEC	Enterotoxigenic E. coli	2017	Incidence	Number	LSO	Lesotho	Africa	All ages	2143732	258129	143402	409048
E. coli pathotypes	ETEC	Enterotoxigenic E. coli	2017	Incidence	Number	LTU	Lithuania	Europe	<5 years	150681	136.661	23.5234	414.325
E. coli pathotypes	ETEC	Enterotoxigenic E. coli	2017	Incidence	Number	LTU	Lithuania	Europe	≥5 years	2698096	1047.95	180.383	3177.14
E. coli pathotypes	ETEC	Enterotoxigenic E. coli	2017	Incidence	Number	LTU	Lithuania	Europe	All ages	2848777	1184.61	203.906	3591.47
E. coli pathotypes	ETEC	Enterotoxigenic E. coli	2017	Incidence	Number	LUX	Luxembourg	Europe	<5 years	32060	28.3436	4.87874	85.9309
E. coli pathotypes	ETEC	Enterotoxigenic E. coli	2017	Incidence	Number	LUX	Luxembourg	Europe	≥5 years	558776	217.345	37.4114	658.939
E. coli pathotypes	ETEC	Enterotoxigenic E. coli	2017	Incidence	Number	LUX	Luxembourg	Europe	All ages	590836	245.689	42.2901	744.87
E. coli pathotypes	ETEC	Enterotoxigenic E. coli	2017	Incidence	Number	LVA	Latvia	Europe	<5 years	106975	93.5663	16.1055	283.671
E. coli pathotypes	ETEC	Enterotoxigenic E. coli	2017	Incidence	Number	LVA	Latvia	Europe	≥5 years	1843463	717.489	123.501	2175.26
E. coli pathotypes	ETEC	Enterotoxigenic E. coli	2017	Incidence	Number	LVA	Latvia	Europe	All ages	1950438	811.055	139.606	2458.93
E. coli pathotypes	ETEC	Enterotoxigenic E. coli	2017	Incidence	Number	MAR	Morocco	Eastern Mediterranean	<5 years	3323666	93238.7	36622.9	197459
E. coli pathotypes	ETEC	Enterotoxigenic E. coli	2017	Incidence	Number	MAR	Morocco	Eastern Mediterranean	≥5 years	31917461	333070	129234	728895
E. coli pathotypes	ETEC	Enterotoxigenic E. coli	2017	Incidence	Number	MAR	Morocco	Eastern Mediterranean	All ages	35241127	426308	172065	913790
E. coli pathotypes	ETEC	Enterotoxigenic E. coli	2017	Incidence	Number	MCO	Monaco	Europe	<5 years	1690	1.79852	0.309576	5.45268
E. coli pathotypes	ETEC	Enterotoxigenic E. coli	2017	Incidence	Number	MCO	Monaco	Europe	≥5 years	35801	13.7915	2.37391	41.8124
E. coli pathotypes	ETEC	Enterotoxigenic E. coli	2017	Incidence	Number	MCO	Monaco	Europe	All ages	37491	15.59	2.68348	47.2651
E. coli pathotypes	ETEC	Enterotoxigenic E. coli	2017	Incidence	Number	MDA	Moldova	Europe	<5 years	231498	6183.24	2590.65	12057.5
E. coli pathotypes	ETEC	Enterotoxigenic E. coli	2017	Incidence	Number	MDA	Moldova	Europe	≥5 years	2983125	12426.5	5440.03	24987.9
E. coli pathotypes	ETEC	Enterotoxigenic E. coli	2017	Incidence	Number	MDA	Moldova	Europe	All ages	3214623	18609.8	8173.54	36341.5
E. coli pathotypes	ETEC	Enterotoxigenic E. coli	2017	Incidence	Number	MDG	Madagascar	Africa	<5 years	4015992	383470	212654	620774
E. coli pathotypes	ETEC	Enterotoxigenic E. coli	2017	Incidence	Number	MDG	Madagascar	Africa	≥5 years	22424020	3.13921e+06	1.68957e+06	5.26406e+06
E. coli pathotypes	ETEC	Enterotoxigenic E. coli	2017	Incidence	Number	MDG	Madagascar	Africa	All ages	26440012	3.52268e+06	1.90375e+06	5.91118e+06
E. coli pathotypes	ETEC	Enterotoxigenic E. coli	2017	Incidence	Number	MDV	Maldives	South-East Asia	<5 years	36568	2171.07	1077.96	3808.55
E. coli pathotypes	ETEC	Enterotoxigenic E. coli	2017	Incidence	Number	MDV	Maldives	South-East Asia	≥5 years	414272	10082.6	5059.82	17541.8
E. coli pathotypes	ETEC	Enterotoxigenic E. coli	2017	Incidence	Number	MDV	Maldives	South-East Asia	All ages	450840	12253.6	6185.25	21079.3
E. coli pathotypes	ETEC	Enterotoxigenic E. coli	2017	Incidence	Number	MEX	Mexico	Americas	<5 years	11072866	111017	49572	218709
E. coli pathotypes	ETEC	Enterotoxigenic E. coli	2017	Incidence	Number	MEX	Mexico	Americas	≥5 years	111748862	557644	233308	1.11761e+06
E. coli pathotypes	ETEC	Enterotoxigenic E. coli	2017	Incidence	Number	MEX	Mexico	Americas	All ages	122821728	668662	286045	1.32902e+06
E. coli pathotypes	ETEC	Enterotoxigenic E. coli	2017	Incidence	Number	MHL	Marshall Islands	Western Pacific	<5 years	5305	58.8201	25.9468	119.344
E. coli pathotypes	ETEC	Enterotoxigenic E. coli	2017	Incidence	Number	MHL	Marshall Islands	Western Pacific	≥5 years	41835	439.405	191.145	885.569
E. coli pathotypes	ETEC	Enterotoxigenic E. coli	2017	Incidence	Number	MHL	Marshall Islands	Western Pacific	All ages	47140	498.226	220.558	998.253
E. coli pathotypes	ETEC	Enterotoxigenic E. coli	2017	Incidence	Number	MKD	North Macedonia	Europe	<5 years	115748	1715.41	705.174	3331.38
E. coli pathotypes	ETEC	Enterotoxigenic E. coli	2017	Incidence	Number	MKD	North Macedonia	Europe	≥5 years	1835643	1931.69	820.665	3846.52
E. coli pathotypes	ETEC	Enterotoxigenic E. coli	2017	Incidence	Number	MKD	North Macedonia	Europe	All ages	1951391	3647.1	1517.42	7070.04
E. coli pathotypes	ETEC	Enterotoxigenic E. coli	2017	Incidence	Number	MLI	Mali	Africa	<5 years	3679612	238847	126898	422324
E. coli pathotypes	ETEC	Enterotoxigenic E. coli	2017	Incidence	Number	MLI	Mali	Africa	≥5 years	15819378	1.86189e+06	930283	3.37448e+06
E. coli pathotypes	ETEC	Enterotoxigenic E. coli	2017	Incidence	Number	MLI	Mali	Africa	All ages	19498990	2.10074e+06	1.05816e+06	3.80252e+06
E. coli pathotypes	ETEC	Enterotoxigenic E. coli	2017	Incidence	Number	MLT	Malta	Europe	<5 years	22694	22.0764	3.79999	66.9306
E. coli pathotypes	ETEC	Enterotoxigenic E. coli	2017	Incidence	Number	MLT	Malta	Europe	≥5 years	437501	169.288	29.1393	513.24
E. coli pathotypes	ETEC	Enterotoxigenic E. coli	2017	Incidence	Number	MLT	Malta	Europe	All ages	460195	191.364	32.9392	580.17
E. coli pathotypes	ETEC	Enterotoxigenic E. coli	2017	Incidence	Number	MMR	Myanmar	South-East Asia	<5 years	4491356	298182	154485	495913
E. coli pathotypes	ETEC	Enterotoxigenic E. coli	2017	Incidence	Number	MMR	Myanmar	South-East Asia	≥5 years	47210153	867596	455862	1.4222e+06
E. coli pathotypes	ETEC	Enterotoxigenic E. coli	2017	Incidence	Number	MMR	Myanmar	South-East Asia	All ages	51701509	1.16578e+06	618631	1.90891e+06
E. coli pathotypes	ETEC	Enterotoxigenic E. coli	2017	Incidence	Number	MNE	Montenegro	Europe	<5 years	38293	391.143	155.496	772.58
E. coli pathotypes	ETEC	Enterotoxigenic E. coli	2017	Incidence	Number	MNE	Montenegro	Europe	≥5 years	583882	497.856	210.29	983.568
E. coli pathotypes	ETEC	Enterotoxigenic E. coli	2017	Incidence	Number	MNE	Montenegro	Europe	All ages	622175	888.999	368.667	1722.21
E. coli pathotypes	ETEC	Enterotoxigenic E. coli	2017	Incidence	Number	MNG	Mongolia	Western Pacific	<5 years	386265	1571.08	681.904	3210.81
E. coli pathotypes	ETEC	Enterotoxigenic E. coli	2017	Incidence	Number	MNG	Mongolia	Western Pacific	≥5 years	2686620	1709.08	734.295	3489.44
E. coli pathotypes	ETEC	Enterotoxigenic E. coli	2017	Incidence	Number	MNG	Mongolia	Western Pacific	All ages	3072885	3280.16	1438.55	6542.86
E. coli pathotypes	ETEC	Enterotoxigenic E. coli	2017	Incidence	Number	MOZ	Mozambique	Africa	<5 years	4900040	186766	88837.2	332995
E. coli pathotypes	ETEC	Enterotoxigenic E. coli	2017	Incidence	Number	MOZ	Mozambique	Africa	≥5 years	22840576	1.7293e+06	822202	3.1279e+06
E. coli pathotypes	ETEC	Enterotoxigenic E. coli	2017	Incidence	Number	MOZ	Mozambique	Africa	All ages	27740616	1.91607e+06	921627	3.44517e+06
E. coli pathotypes	ETEC	Enterotoxigenic E. coli	2017	Incidence	Number	MRT	Mauritania	Africa	<5 years	704534	61722.2	34053	99983.5
E. coli pathotypes	ETEC	Enterotoxigenic E. coli	2017	Incidence	Number	MRT	Mauritania	Africa	≥5 years	3443285	408282	220700	682715
E. coli pathotypes	ETEC	Enterotoxigenic E. coli	2017	Incidence	Number	MRT	Mauritania	Africa	All ages	4147819	470004	259040	784241
E. coli pathotypes	ETEC	Enterotoxigenic E. coli	2017	Incidence	Number	MUS	Mauritius	Africa	<5 years	66750	5156.5	2478.96	8792.11
E. coli pathotypes	ETEC	Enterotoxigenic E. coli	2017	Incidence	Number	MUS	Mauritius	Africa	≥5 years	1224634	35881.9	17970.5	63856.7
E. coli pathotypes	ETEC	Enterotoxigenic E. coli	2017	Incidence	Number	MUS	Mauritius	Africa	All ages	1291384	41038.4	20541.6	71980.3
E. coli pathotypes	ETEC	Enterotoxigenic E. coli	2017	Incidence	Number	MWI	Malawi	Africa	<5 years	2873212	195936	86352.1	372981
E. coli pathotypes	ETEC	Enterotoxigenic E. coli	2017	Incidence	Number	MWI	Malawi	Africa	≥5 years	14923678	1.58284e+06	711660	3.09976e+06
E. coli pathotypes	ETEC	Enterotoxigenic E. coli	2017	Incidence	Number	MWI	Malawi	Africa	All ages	17796890	1.77878e+06	806942	3.43436e+06
E. coli pathotypes	ETEC	Enterotoxigenic E. coli	2017	Incidence	Number	MYS	Malaysia	Western Pacific	<5 years	2675373	57114.3	23999.8	114717
E. coli pathotypes	ETEC	Enterotoxigenic E. coli	2017	Incidence	Number	MYS	Malaysia	Western Pacific	≥5 years	29398221	524451	230715	1.0523e+06
E. coli pathotypes	ETEC	Enterotoxigenic E. coli	2017	Incidence	Number	MYS	Malaysia	Western Pacific	All ages	32073594	581566	257341	1.15732e+06
E. coli pathotypes	ETEC	Enterotoxigenic E. coli	2017	Incidence	Number	NAM	Namibia	Africa	<5 years	348052	17591.4	8827.46	29074.4
E. coli pathotypes	ETEC	Enterotoxigenic E. coli	2017	Incidence	Number	NAM	Namibia	Africa	≥5 years	2124274	251820	131127	442081
E. coli pathotypes	ETEC	Enterotoxigenic E. coli	2017	Incidence	Number	NAM	Namibia	Africa	All ages	2472326	269412	140476	467658
E. coli pathotypes	ETEC	Enterotoxigenic E. coli	2017	Incidence	Number	NER	Niger	Africa	<5 years	4096366	425721	214319	733206
E. coli pathotypes	ETEC	Enterotoxigenic E. coli	2017	Incidence	Number	NER	Niger	Africa	≥5 years	16966306	1.63625e+06	820177	3.01319e+06
E. coli pathotypes	ETEC	Enterotoxigenic E. coli	2017	Incidence	Number	NER	Niger	Africa	All ages	21062672	2.06197e+06	1.05198e+06	3.73903e+06
E. coli pathotypes	ETEC	Enterotoxigenic E. coli	2017	Incidence	Number	NGA	Nigeria	Africa	<5 years	33258924	3.75176e+06	1.79708e+06	6.41386e+06
E. coli pathotypes	ETEC	Enterotoxigenic E. coli	2017	Incidence	Number	NGA	Nigeria	Africa	≥5 years	164603175	1.19084e+07	5.60016e+06	2.03251e+07
E. coli pathotypes	ETEC	Enterotoxigenic E. coli	2017	Incidence	Number	NGA	Nigeria	Africa	All ages	197862099	1.56602e+07	7.47321e+06	2.64017e+07
E. coli pathotypes	ETEC	Enterotoxigenic E. coli	2017	Incidence	Number	NIC	Nicaragua	Americas	<5 years	674952	8368.9	3521.67	16978.4
E. coli pathotypes	ETEC	Enterotoxigenic E. coli	2017	Incidence	Number	NIC	Nicaragua	Americas	≥5 years	5599462	52159.7	21534.5	106195
E. coli pathotypes	ETEC	Enterotoxigenic E. coli	2017	Incidence	Number	NIC	Nicaragua	Americas	All ages	6274414	60528.6	25818.9	123336
E. coli pathotypes	ETEC	Enterotoxigenic E. coli	2017	Incidence	Number	NIU	Niue	Western Pacific	<5 years	138	0.085438	0.0147063	0.259028
E. coli pathotypes	ETEC	Enterotoxigenic E. coli	2017	Incidence	Number	NIU	Niue	Western Pacific	≥5 years	1643	0.65516	0.112772	1.98629
E. coli pathotypes	ETEC	Enterotoxigenic E. coli	2017	Incidence	Number	NIU	Niue	Western Pacific	All ages	1781	0.740598	0.127478	2.24532
E. coli pathotypes	ETEC	Enterotoxigenic E. coli	2017	Incidence	Number	NLD	Netherlands	Europe	<5 years	885200	828.068	142.534	2510.51
E. coli pathotypes	ETEC	Enterotoxigenic E. coli	2017	Incidence	Number	NLD	Netherlands	Europe	≥5 years	16376313	6349.83	1092.99	19251.2
E. coli pathotypes	ETEC	Enterotoxigenic E. coli	2017	Incidence	Number	NLD	Netherlands	Europe	All ages	17261513	7177.9	1235.52	21761.7
E. coli pathotypes	ETEC	Enterotoxigenic E. coli	2017	Incidence	Number	NOR	Norway	Europe	<5 years	303483	252.244	43.4184	764.743
E. coli pathotypes	ETEC	Enterotoxigenic E. coli	2017	Incidence	Number	NOR	Norway	Europe	≥5 years	4954664	1934.26	332.943	5864.23
E. coli pathotypes	ETEC	Enterotoxigenic E. coli	2017	Incidence	Number	NOR	Norway	Europe	All ages	5258147	2186.51	376.361	6628.98
E. coli pathotypes	ETEC	Enterotoxigenic E. coli	2017	Incidence	Number	NPL	Nepal	South-East Asia	<5 years	2939143	114398	54100.7	227100
E. coli pathotypes	ETEC	Enterotoxigenic E. coli	2017	Incidence	Number	NPL	Nepal	South-East Asia	≥5 years	25053400	1.02594e+06	458951	2.01948e+06
E. coli pathotypes	ETEC	Enterotoxigenic E. coli	2017	Incidence	Number	NPL	Nepal	South-East Asia	All ages	27992543	1.14034e+06	512712	2.2524e+06
E. coli pathotypes	ETEC	Enterotoxigenic E. coli	2017	Incidence	Number	NRU	Nauru	Western Pacific	<5 years	1602	0.539253	0.0928209	1.63489
E. coli pathotypes	ETEC	Enterotoxigenic E. coli	2017	Incidence	Number	NRU	Nauru	Western Pacific	≥5 years	9639	4.13512	0.711773	12.5367
E. coli pathotypes	ETEC	Enterotoxigenic E. coli	2017	Incidence	Number	NRU	Nauru	Western Pacific	All ages	11241	4.67437	0.804594	14.1716
E. coli pathotypes	ETEC	Enterotoxigenic E. coli	2017	Incidence	Number	NZL	New Zealand	Western Pacific	<5 years	305110	228.639	39.3554	693.18
E. coli pathotypes	ETEC	Enterotoxigenic E. coli	2017	Incidence	Number	NZL	New Zealand	Western Pacific	≥5 years	4460995	1753.26	301.787	5315.48
E. coli pathotypes	ETEC	Enterotoxigenic E. coli	2017	Incidence	Number	NZL	New Zealand	Western Pacific	All ages	4766105	1981.9	341.142	6008.66
E. coli pathotypes	ETEC	Enterotoxigenic E. coli	2017	Incidence	Number	OMN	Oman	Eastern Mediterranean	<5 years	407964	215.409	37.0781	653.07
E. coli pathotypes	ETEC	Enterotoxigenic E. coli	2017	Incidence	Number	OMN	Oman	Eastern Mediterranean	≥5 years	4082353	1651.81	284.324	5007.9
E. coli pathotypes	ETEC	Enterotoxigenic E. coli	2017	Incidence	Number	OMN	Oman	Eastern Mediterranean	All ages	4490317	1867.22	321.402	5660.97
E. coli pathotypes	ETEC	Enterotoxigenic E. coli	2017	Incidence	Number	PAK	Pakistan	Eastern Mediterranean	<5 years	30771022	3.39768e+06	1.68018e+06	5.83149e+06
E. coli pathotypes	ETEC	Enterotoxigenic E. coli	2017	Incidence	Number	PAK	Pakistan	Eastern Mediterranean	≥5 years	190745101	1.41439e+07	7.20095e+06	2.43267e+07
E. coli pathotypes	ETEC	Enterotoxigenic E. coli	2017	Incidence	Number	PAK	Pakistan	Eastern Mediterranean	All ages	221516123	1.75415e+07	8.92913e+06	2.94243e+07
E. coli pathotypes	ETEC	Enterotoxigenic E. coli	2017	Incidence	Number	PAN	Panama	Americas	<5 years	387261	194.952	33.5568	591.047
E. coli pathotypes	ETEC	Enterotoxigenic E. coli	2017	Incidence	Number	PAN	Panama	Americas	≥5 years	3676605	1494.94	257.321	4532.29
E. coli pathotypes	ETEC	Enterotoxigenic E. coli	2017	Incidence	Number	PAN	Panama	Americas	All ages	4063866	1689.89	290.878	5123.34
E. coli pathotypes	ETEC	Enterotoxigenic E. coli	2017	Incidence	Number	PER	Peru	Americas	<5 years	2728587	68068.4	30937.1	132652
E. coli pathotypes	ETEC	Enterotoxigenic E. coli	2017	Incidence	Number	PER	Peru	Americas	≥5 years	28364198	369746	161736	748413
E. coli pathotypes	ETEC	Enterotoxigenic E. coli	2017	Incidence	Number	PER	Peru	Americas	All ages	31092785	437814	192291	870552
E. coli pathotypes	ETEC	Enterotoxigenic E. coli	2017	Incidence	Number	PHL	Philippines	Western Pacific	<5 years	11785954	331629	142376	674587
E. coli pathotypes	ETEC	Enterotoxigenic E. coli	2017	Incidence	Number	PHL	Philippines	Western Pacific	≥5 years	95654273	1.00274e+06	429199	2.05051e+06
E. coli pathotypes	ETEC	Enterotoxigenic E. coli	2017	Incidence	Number	PHL	Philippines	Western Pacific	All ages	107440227	1.33437e+06	593584	2.74414e+06
E. coli pathotypes	ETEC	Enterotoxigenic E. coli	2017	Incidence	Number	PLW	Palau	Western Pacific	<5 years	1159	16.3639	6.2093	35.2398
E. coli pathotypes	ETEC	Enterotoxigenic E. coli	2017	Incidence	Number	PLW	Palau	Western Pacific	≥5 years	16644	170.199	65.4561	349.052
E. coli pathotypes	ETEC	Enterotoxigenic E. coli	2017	Incidence	Number	PLW	Palau	Western Pacific	All ages	17803	186.563	72.1781	382.79
E. coli pathotypes	ETEC	Enterotoxigenic E. coli	2017	Incidence	Number	PNG	Papua New Guinea	Western Pacific	<5 years	1167767	51670.3	20710.4	117431
E. coli pathotypes	ETEC	Enterotoxigenic E. coli	2017	Incidence	Number	PNG	Papua New Guinea	Western Pacific	≥5 years	7902825	162934	65363.2	360235
E. coli pathotypes	ETEC	Enterotoxigenic E. coli	2017	Incidence	Number	PNG	Papua New Guinea	Western Pacific	All ages	9070592	214604	88026.9	470786
E. coli pathotypes	ETEC	Enterotoxigenic E. coli	2017	Incidence	Number	POL	Poland	Europe	<5 years	1924280	1835.44	315.931	5564.61
E. coli pathotypes	ETEC	Enterotoxigenic E. coli	2017	Incidence	Number	POL	Poland	Europe	≥5 years	36336315	14074.6	2422.64	42670.7
E. coli pathotypes	ETEC	Enterotoxigenic E. coli	2017	Incidence	Number	POL	Poland	Europe	All ages	38260595	15910	2738.57	48235.3
E. coli pathotypes	ETEC	Enterotoxigenic E. coli	2017	Incidence	Number	PRK	North Korea	South-East Asia	<5 years	1670372	78130.9	41380	136331
E. coli pathotypes	ETEC	Enterotoxigenic E. coli	2017	Incidence	Number	PRK	North Korea	South-East Asia	≥5 years	24088862	739572	373436	1.22252e+06
E. coli pathotypes	ETEC	Enterotoxigenic E. coli	2017	Incidence	Number	PRK	North Korea	South-East Asia	All ages	25759234	817703	421710	1.36073e+06
E. coli pathotypes	ETEC	Enterotoxigenic E. coli	2017	Incidence	Number	PRT	Portugal	Europe	<5 years	427134	495.788	85.3394	1503.11
E. coli pathotypes	ETEC	Enterotoxigenic E. coli	2017	Incidence	Number	PRT	Portugal	Europe	≥5 years	9907827	3801.82	654.403	11526.2
E. coli pathotypes	ETEC	Enterotoxigenic E. coli	2017	Incidence	Number	PRT	Portugal	Europe	All ages	10334961	4297.61	739.743	13029.3
E. coli pathotypes	ETEC	Enterotoxigenic E. coli	2017	Incidence	Number	PRY	Paraguay	Americas	<5 years	666749	6120.98	2989.42	11053.7
E. coli pathotypes	ETEC	Enterotoxigenic E. coli	2017	Incidence	Number	PRY	Paraguay	Americas	≥5 years	5627408	28289.8	13425.4	52506.2
E. coli pathotypes	ETEC	Enterotoxigenic E. coli	2017	Incidence	Number	PRY	Paraguay	Americas	All ages	6294157	34410.8	16845.2	63327.8
E. coli pathotypes	ETEC	Enterotoxigenic E. coli	2017	Incidence	Number	QAT	Qatar	Eastern Mediterranean	<5 years	141064	128.133	22.0553	388.468
E. coli pathotypes	ETEC	Enterotoxigenic E. coli	2017	Incidence	Number	QAT	Qatar	Eastern Mediterranean	≥5 years	2529929	982.553	169.126	2978.87
E. coli pathotypes	ETEC	Enterotoxigenic E. coli	2017	Incidence	Number	QAT	Qatar	Eastern Mediterranean	All ages	2670993	1110.69	191.181	3367.34
E. coli pathotypes	ETEC	Enterotoxigenic E. coli	2017	Incidence	Number	ROU	Romania	Europe	<5 years	995528	946.635	162.943	2869.97
E. coli pathotypes	ETEC	Enterotoxigenic E. coli	2017	Incidence	Number	ROU	Romania	Europe	≥5 years	18737573	7259.03	1249.49	22007.7
E. coli pathotypes	ETEC	Enterotoxigenic E. coli	2017	Incidence	Number	ROU	Romania	Europe	All ages	19733101	8205.66	1412.43	24877.6
E. coli pathotypes	ETEC	Enterotoxigenic E. coli	2017	Incidence	Number	RUS	Russia	Europe	<5 years	9556425	222160	86291.5	437111
E. coli pathotypes	ETEC	Enterotoxigenic E. coli	2017	Incidence	Number	RUS	Russia	Europe	≥5 years	136468391	1.03997e+06	434539	2.004e+06
E. coli pathotypes	ETEC	Enterotoxigenic E. coli	2017	Incidence	Number	RUS	Russia	Europe	All ages	146024816	1.26213e+06	539524	2.43202e+06
E. coli pathotypes	ETEC	Enterotoxigenic E. coli	2017	Incidence	Number	RWA	Rwanda	Africa	<5 years	1746219	79379.5	39140.4	138636
E. coli pathotypes	ETEC	Enterotoxigenic E. coli	2017	Incidence	Number	RWA	Rwanda	Africa	≥5 years	10313498	806411	387320	1.51765e+06
E. coli pathotypes	ETEC	Enterotoxigenic E. coli	2017	Incidence	Number	RWA	Rwanda	Africa	All ages	12059717	885791	429174	1.65969e+06
E. coli pathotypes	ETEC	Enterotoxigenic E. coli	2017	Incidence	Number	SAU	Saudi Arabia	Eastern Mediterranean	<5 years	2850465	1485.75	255.74	4504.43
E. coli pathotypes	ETEC	Enterotoxigenic E. coli	2017	Incidence	Number	SAU	Saudi Arabia	Eastern Mediterranean	≥5 years	28120696	11393.1	1961.07	34541.1
E. coli pathotypes	ETEC	Enterotoxigenic E. coli	2017	Incidence	Number	SAU	Saudi Arabia	Eastern Mediterranean	All ages	30971161	12878.8	2216.81	39045.5
E. coli pathotypes	ETEC	Enterotoxigenic E. coli	2017	Incidence	Number	SDN	Sudan	Eastern Mediterranean	<5 years	6614736	581909	232390	1.16572e+06
E. coli pathotypes	ETEC	Enterotoxigenic E. coli	2017	Incidence	Number	SDN	Sudan	Eastern Mediterranean	≥5 years	35274739	1.45547e+06	560716	2.95818e+06
E. coli pathotypes	ETEC	Enterotoxigenic E. coli	2017	Incidence	Number	SDN	Sudan	Eastern Mediterranean	All ages	41889475	2.03738e+06	788020	4.19901e+06
E. coli pathotypes	ETEC	Enterotoxigenic E. coli	2017	Incidence	Number	SEAR	South-East Asian Region	South-East Asia	<5 years	177178693	7.25567e+06	4.16401e+06	1.23952e+07
E. coli pathotypes	ETEC	Enterotoxigenic E. coli	2017	Incidence	Number	SEAR	South-East Asian Region	South-East Asia	≥5 years	1803385095	8.64186e+07	4.84321e+07	1.40648e+08
E. coli pathotypes	ETEC	Enterotoxigenic E. coli	2017	Incidence	Number	SEAR	South-East Asian Region	South-East Asia	All ages	1980563788	9.36743e+07	5.29755e+07	1.5184e+08
E. coli pathotypes	ETEC	Enterotoxigenic E. coli	2017	Incidence	Number	SEN	Senegal	Africa	<5 years	2374909	167558	71576.9	304135
E. coli pathotypes	ETEC	Enterotoxigenic E. coli	2017	Incidence	Number	SEN	Senegal	Africa	≥5 years	12880101	1.13433e+06	486348	2.21422e+06
E. coli pathotypes	ETEC	Enterotoxigenic E. coli	2017	Incidence	Number	SEN	Senegal	Africa	All ages	15255010	1.30189e+06	558683	2.4937e+06
E. coli pathotypes	ETEC	Enterotoxigenic E. coli	2017	Incidence	Number	SGP	Singapore	Western Pacific	<5 years	236898	268.488	46.2145	813.992
E. coli pathotypes	ETEC	Enterotoxigenic E. coli	2017	Incidence	Number	SGP	Singapore	Western Pacific	≥5 years	5359873	2058.83	354.384	6241.89
E. coli pathotypes	ETEC	Enterotoxigenic E. coli	2017	Incidence	Number	SGP	Singapore	Western Pacific	All ages	5596771	2327.32	400.599	7055.88
E. coli pathotypes	ETEC	Enterotoxigenic E. coli	2017	Incidence	Number	SLB	Solomon Islands	Western Pacific	<5 years	99557	1404.48	610.702	2807.66
E. coli pathotypes	ETEC	Enterotoxigenic E. coli	2017	Incidence	Number	SLB	Solomon Islands	Western Pacific	≥5 years	574405	9902.02	4239.12	20056.2
E. coli pathotypes	ETEC	Enterotoxigenic E. coli	2017	Incidence	Number	SLB	Solomon Islands	Western Pacific	All ages	673962	11306.5	4944.87	22773.6
E. coli pathotypes	ETEC	Enterotoxigenic E. coli	2017	Incidence	Number	SLE	Sierra Leone	Africa	<5 years	1092036	70627.9	35588.1	125365
E. coli pathotypes	ETEC	Enterotoxigenic E. coli	2017	Incidence	Number	SLE	Sierra Leone	Africa	≥5 years	6200012	654951	325958	1.21589e+06
E. coli pathotypes	ETEC	Enterotoxigenic E. coli	2017	Incidence	Number	SLE	Sierra Leone	Africa	All ages	7292048	725579	363591	1.33754e+06
E. coli pathotypes	ETEC	Enterotoxigenic E. coli	2017	Incidence	Number	SLV	El Salvador	Americas	<5 years	560354	8097.71	3988.36	14665.2
E. coli pathotypes	ETEC	Enterotoxigenic E. coli	2017	Incidence	Number	SLV	El Salvador	Americas	≥5 years	5648574	52614.9	25756.7	95302
E. coli pathotypes	ETEC	Enterotoxigenic E. coli	2017	Incidence	Number	SLV	El Salvador	Americas	All ages	6208928	60712.6	30308.8	109664
E. coli pathotypes	ETEC	Enterotoxigenic E. coli	2017	Incidence	Number	SMR	San Marino	Europe	<5 years	1517	1.64501	0.283153	4.98727
E. coli pathotypes	ETEC	Enterotoxigenic E. coli	2017	Incidence	Number	SMR	San Marino	Europe	≥5 years	32774	12.6143	2.17128	38.2436
E. coli pathotypes	ETEC	Enterotoxigenic E. coli	2017	Incidence	Number	SMR	San Marino	Europe	All ages	34291	14.2593	2.45444	43.2309
E. coli pathotypes	ETEC	Enterotoxigenic E. coli	2017	Incidence	Number	SOM	Somalia	Eastern Mediterranean	<5 years	2858655	169445	75557.9	328599
E. coli pathotypes	ETEC	Enterotoxigenic E. coli	2017	Incidence	Number	SOM	Somalia	Eastern Mediterranean	≥5 years	11799665	803280	353741	1.53786e+06
E. coli pathotypes	ETEC	Enterotoxigenic E. coli	2017	Incidence	Number	SOM	Somalia	Eastern Mediterranean	All ages	14658320	972725	440282	1.86183e+06
E. coli pathotypes	ETEC	Enterotoxigenic E. coli	2017	Incidence	Number	SRB	Serbia	Europe	<5 years	329114	4088.39	1600.99	8172.96
E. coli pathotypes	ETEC	Enterotoxigenic E. coli	2017	Incidence	Number	SRB	Serbia	Europe	≥5 years	6771043	9403.19	4078.6	18145.4
E. coli pathotypes	ETEC	Enterotoxigenic E. coli	2017	Incidence	Number	SRB	Serbia	Europe	All ages	7100157	13491.6	5837.99	25704.3
E. coli pathotypes	ETEC	Enterotoxigenic E. coli	2017	Incidence	Number	SSD	South Sudan	Africa	<5 years	1668177	204305	110774	314554
E. coli pathotypes	ETEC	Enterotoxigenic E. coli	2017	Incidence	Number	SSD	South Sudan	Africa	≥5 years	8890110	1.33964e+06	721840	2.15142e+06
E. coli pathotypes	ETEC	Enterotoxigenic E. coli	2017	Incidence	Number	SSD	South Sudan	Africa	All ages	10558287	1.54395e+06	839281	2.44798e+06
E. coli pathotypes	ETEC	Enterotoxigenic E. coli	2017	Incidence	Number	STP	Sao Tome and Principe	Africa	<5 years	30934	719.078	367.495	1221.04
E. coli pathotypes	ETEC	Enterotoxigenic E. coli	2017	Incidence	Number	STP	Sao Tome and Principe	Africa	≥5 years	174418	8738.44	4485.66	15564.3
E. coli pathotypes	ETEC	Enterotoxigenic E. coli	2017	Incidence	Number	STP	Sao Tome and Principe	Africa	All ages	205352	9457.52	4906.53	16783.9
E. coli pathotypes	ETEC	Enterotoxigenic E. coli	2017	Incidence	Number	SUR	Suriname	Americas	<5 years	55520	614.218	287.743	1109.92
E. coli pathotypes	ETEC	Enterotoxigenic E. coli	2017	Incidence	Number	SUR	Suriname	Americas	≥5 years	535276	7423.04	3548.75	13582.8
E. coli pathotypes	ETEC	Enterotoxigenic E. coli	2017	Incidence	Number	SUR	Suriname	Americas	All ages	590796	8037.26	3860.28	14732.7
E. coli pathotypes	ETEC	Enterotoxigenic E. coli	2017	Incidence	Number	SVK	Slovakia	Europe	<5 years	284609	260.574	44.8523	789.999
E. coli pathotypes	ETEC	Enterotoxigenic E. coli	2017	Incidence	Number	SVK	Slovakia	Europe	≥5 years	5147193	1998.15	343.938	6057.9
E. coli pathotypes	ETEC	Enterotoxigenic E. coli	2017	Incidence	Number	SVK	Slovakia	Europe	All ages	5431802	2258.72	388.791	6847.9
E. coli pathotypes	ETEC	Enterotoxigenic E. coli	2017	Incidence	Number	SVN	Slovenia	Europe	<5 years	105454	98.9181	17.0266	299.896
E. coli pathotypes	ETEC	Enterotoxigenic E. coli	2017	Incidence	Number	SVN	Slovenia	Europe	≥5 years	1956545	758.528	130.564	2299.68
E. coli pathotypes	ETEC	Enterotoxigenic E. coli	2017	Incidence	Number	SVN	Slovenia	Europe	All ages	2061999	857.446	147.591	2599.57
E. coli pathotypes	ETEC	Enterotoxigenic E. coli	2017	Incidence	Number	SWE	Sweden	Europe	<5 years	597044	479.493	82.5346	1453.71
E. coli pathotypes	ETEC	Enterotoxigenic E. coli	2017	Incidence	Number	SWE	Sweden	Europe	≥5 years	9398244	3676.87	632.895	11147.4
E. coli pathotypes	ETEC	Enterotoxigenic E. coli	2017	Incidence	Number	SWE	Sweden	Europe	All ages	9995288	4156.37	715.43	12601.1
E. coli pathotypes	ETEC	Enterotoxigenic E. coli	2017	Incidence	Number	SWZ	Eswatini	Africa	<5 years	144681	8662.72	4738.38	14488.3
E. coli pathotypes	ETEC	Enterotoxigenic E. coli	2017	Incidence	Number	SWZ	Eswatini	Africa	≥5 years	1008198	129886	69029.4	220013
E. coli pathotypes	ETEC	Enterotoxigenic E. coli	2017	Incidence	Number	SWZ	Eswatini	Africa	All ages	1152879	138549	73333	234394
E. coli pathotypes	ETEC	Enterotoxigenic E. coli	2017	Incidence	Number	SYC	Seychelles	Africa	<5 years	8330	321.512	167.384	516.077
E. coli pathotypes	ETEC	Enterotoxigenic E. coli	2017	Incidence	Number	SYC	Seychelles	Africa	≥5 years	102786	2873.42	1520.08	4700.89
E. coli pathotypes	ETEC	Enterotoxigenic E. coli	2017	Incidence	Number	SYC	Seychelles	Africa	All ages	111116	3194.93	1717.92	5167.98
E. coli pathotypes	ETEC	Enterotoxigenic E. coli	2017	Incidence	Number	SYR	Syria	Eastern Mediterranean	<5 years	2226922	55876.2	24692.2	110417
E. coli pathotypes	ETEC	Enterotoxigenic E. coli	2017	Incidence	Number	SYR	Syria	Eastern Mediterranean	≥5 years	17022886	408618	175493	817286
E. coli pathotypes	ETEC	Enterotoxigenic E. coli	2017	Incidence	Number	SYR	Syria	Eastern Mediterranean	All ages	19249808	464494	202618	922264
E. coli pathotypes	ETEC	Enterotoxigenic E. coli	2017	Incidence	Number	TCD	Chad	Africa	<5 years	3002260	427040	226679	659425
E. coli pathotypes	ETEC	Enterotoxigenic E. coli	2017	Incidence	Number	TCD	Chad	Africa	≥5 years	12364885	1.43825e+06	747886	2.28976e+06
E. coli pathotypes	ETEC	Enterotoxigenic E. coli	2017	Incidence	Number	TCD	Chad	Africa	All ages	15367145	1.86529e+06	988106	2.91594e+06
E. coli pathotypes	ETEC	Enterotoxigenic E. coli	2017	Incidence	Number	TGO	Togo	Africa	<5 years	1231747	112194	58357.8	194241
E. coli pathotypes	ETEC	Enterotoxigenic E. coli	2017	Incidence	Number	TGO	Togo	Africa	≥5 years	6725234	657935	327097	1.22673e+06
E. coli pathotypes	ETEC	Enterotoxigenic E. coli	2017	Incidence	Number	TGO	Togo	Africa	All ages	7956981	770129	379595	1.39434e+06
E. coli pathotypes	ETEC	Enterotoxigenic E. coli	2017	Incidence	Number	THA	Thailand	South-East Asia	<5 years	3821024	110143	46500.3	200491
E. coli pathotypes	ETEC	Enterotoxigenic E. coli	2017	Incidence	Number	THA	Thailand	South-East Asia	≥5 years	67208436	1.56211e+06	649728	2.91879e+06
E. coli pathotypes	ETEC	Enterotoxigenic E. coli	2017	Incidence	Number	THA	Thailand	South-East Asia	All ages	71029460	1.67226e+06	696149	3.11033e+06
E. coli pathotypes	ETEC	Enterotoxigenic E. coli	2017	Incidence	Number	TJK	Tajikistan	Europe	<5 years	1282929	40118.9	16108.9	77902.7
E. coli pathotypes	ETEC	Enterotoxigenic E. coli	2017	Incidence	Number	TJK	Tajikistan	Europe	≥5 years	7692872	114134	47079.2	219989
E. coli pathotypes	ETEC	Enterotoxigenic E. coli	2017	Incidence	Number	TJK	Tajikistan	Europe	All ages	8975801	154253	65316.3	297856
E. coli pathotypes	ETEC	Enterotoxigenic E. coli	2017	Incidence	Number	TKM	Turkmenistan	Europe	<5 years	782936	9313.89	3943.86	17872.1
E. coli pathotypes	ETEC	Enterotoxigenic E. coli	2017	Incidence	Number	TKM	Turkmenistan	Europe	≥5 years	5650077	30004.2	12271.4	58468.9
E. coli pathotypes	ETEC	Enterotoxigenic E. coli	2017	Incidence	Number	TKM	Turkmenistan	Europe	All ages	6433013	39318.1	17241.2	75756.5
E. coli pathotypes	ETEC	Enterotoxigenic E. coli	2017	Incidence	Number	TLS	Timor-Leste	South-East Asia	<5 years	156694	11111.4	5883.66	18944.2
E. coli pathotypes	ETEC	Enterotoxigenic E. coli	2017	Incidence	Number	TLS	Timor-Leste	South-East Asia	≥5 years	1083109	37271.8	19394.2	62054.1
E. coli pathotypes	ETEC	Enterotoxigenic E. coli	2017	Incidence	Number	TLS	Timor-Leste	South-East Asia	All ages	1239803	48383.2	25714.1	80589.5
E. coli pathotypes	ETEC	Enterotoxigenic E. coli	2017	Incidence	Number	TON	Tonga	Western Pacific	<5 years	13250	163.351	68.4563	317.339
E. coli pathotypes	ETEC	Enterotoxigenic E. coli	2017	Incidence	Number	TON	Tonga	Western Pacific	≥5 years	91971	1599.41	692.553	3202.58
E. coli pathotypes	ETEC	Enterotoxigenic E. coli	2017	Incidence	Number	TON	Tonga	Western Pacific	All ages	105221	1762.76	762.936	3541.19
E. coli pathotypes	ETEC	Enterotoxigenic E. coli	2017	Incidence	Number	TTO	Trinidad and Tobago	Americas	<5 years	92496	69.1241	11.8982	209.568
E. coli pathotypes	ETEC	Enterotoxigenic E. coli	2017	Incidence	Number	TTO	Trinidad and Tobago	Americas	≥5 years	1348431	530.06	91.2386	1607.02
E. coli pathotypes	ETEC	Enterotoxigenic E. coli	2017	Incidence	Number	TTO	Trinidad and Tobago	Americas	All ages	1440927	599.184	103.137	1816.58
E. coli pathotypes	ETEC	Enterotoxigenic E. coli	2017	Incidence	Number	TUN	Tunisia	Eastern Mediterranean	<5 years	1082333	40509.1	20427	70511.5
E. coli pathotypes	ETEC	Enterotoxigenic E. coli	2017	Incidence	Number	TUN	Tunisia	Eastern Mediterranean	≥5 years	10508863	221304	111817	383517
E. coli pathotypes	ETEC	Enterotoxigenic E. coli	2017	Incidence	Number	TUN	Tunisia	Eastern Mediterranean	All ages	11591196	261813	133131	449878
E. coli pathotypes	ETEC	Enterotoxigenic E. coli	2017	Incidence	Number	TUR	Turkey	Europe	<5 years	6802074	180190	72491.5	354123
E. coli pathotypes	ETEC	Enterotoxigenic E. coli	2017	Incidence	Number	TUR	Turkey	Europe	≥5 years	75490162	1.21648e+06	522385	2.3929e+06
E. coli pathotypes	ETEC	Enterotoxigenic E. coli	2017	Incidence	Number	TUR	Turkey	Europe	All ages	82292236	1.39667e+06	594719	2.70558e+06
E. coli pathotypes	ETEC	Enterotoxigenic E. coli	2017	Incidence	Number	TUV	Tuvalu	Western Pacific	<5 years	1221	11.8295	5.26758	23.7
E. coli pathotypes	ETEC	Enterotoxigenic E. coli	2017	Incidence	Number	TUV	Tuvalu	Western Pacific	≥5 years	9686	116.342	51.1552	227.108
E. coli pathotypes	ETEC	Enterotoxigenic E. coli	2017	Incidence	Number	TUV	Tuvalu	Western Pacific	All ages	10907	128.172	56.9413	247.39
E. coli pathotypes	ETEC	Enterotoxigenic E. coli	2017	Incidence	Number	TZA	Tanzania	Africa	<5 years	9158663	347751	177811	606804
E. coli pathotypes	ETEC	Enterotoxigenic E. coli	2017	Incidence	Number	TZA	Tanzania	Africa	≥5 years	45571201	3.86846e+06	1.91612e+06	6.68065e+06
E. coli pathotypes	ETEC	Enterotoxigenic E. coli	2017	Incidence	Number	TZA	Tanzania	Africa	All ages	54729864	4.21621e+06	2.11529e+06	7.24661e+06
E. coli pathotypes	ETEC	Enterotoxigenic E. coli	2017	Incidence	Number	UGA	Uganda	Africa	<5 years	6893695	456889	247491	703162
E. coli pathotypes	ETEC	Enterotoxigenic E. coli	2017	Incidence	Number	UGA	Uganda	Africa	≥5 years	32591920	3.32932e+06	1.72597e+06	5.27861e+06
E. coli pathotypes	ETEC	Enterotoxigenic E. coli	2017	Incidence	Number	UGA	Uganda	Africa	All ages	39485615	3.78621e+06	2.00297e+06	5.92119e+06
E. coli pathotypes	ETEC	Enterotoxigenic E. coli	2017	Incidence	Number	UKR	Ukraine	Europe	<5 years	2394562	32190.5	12582.6	63873.3
E. coli pathotypes	ETEC	Enterotoxigenic E. coli	2017	Incidence	Number	UKR	Ukraine	Europe	≥5 years	43138753	214824	94383.4	412128
E. coli pathotypes	ETEC	Enterotoxigenic E. coli	2017	Incidence	Number	UKR	Ukraine	Europe	All ages	45533315	247015	106615	476044
E. coli pathotypes	ETEC	Enterotoxigenic E. coli	2017	Incidence	Number	URY	Uruguay	Americas	<5 years	234731	162.362	27.9472	492.244
E. coli pathotypes	ETEC	Enterotoxigenic E. coli	2017	Incidence	Number	URY	Uruguay	Americas	≥5 years	3149796	1245.03	214.306	3774.65
E. coli pathotypes	ETEC	Enterotoxigenic E. coli	2017	Incidence	Number	URY	Uruguay	Americas	All ages	3384527	1407.4	242.253	4266.89
E. coli pathotypes	ETEC	Enterotoxigenic E. coli	2017	Incidence	Number	USA	United States	Americas	<5 years	20008881	15866	2730.99	48101.8
E. coli pathotypes	ETEC	Enterotoxigenic E. coli	2017	Incidence	Number	USA	United States	Americas	≥5 years	310725148	121664	20941.9	368856
E. coli pathotypes	ETEC	Enterotoxigenic E. coli	2017	Incidence	Number	USA	United States	Americas	All ages	330734029	137530	23672.9	416958
E. coli pathotypes	ETEC	Enterotoxigenic E. coli	2017	Incidence	Number	UZB	Uzbekistan	Europe	<5 years	3449046	17060.7	6485.27	34892.2
E. coli pathotypes	ETEC	Enterotoxigenic E. coli	2017	Incidence	Number	UZB	Uzbekistan	Europe	≥5 years	28102626	74503.1	28658.8	153609
E. coli pathotypes	ETEC	Enterotoxigenic E. coli	2017	Incidence	Number	UZB	Uzbekistan	Europe	All ages	31551672	91563.8	36992.5	183267
E. coli pathotypes	ETEC	Enterotoxigenic E. coli	2017	Incidence	Number	VCT	Saint Vincent and the Grenadines	Americas	<5 years	8230	83.109	37.1485	158.757
E. coli pathotypes	ETEC	Enterotoxigenic E. coli	2017	Incidence	Number	VCT	Saint Vincent and the Grenadines	Americas	≥5 years	97795	1432.39	673.22	2627.53
E. coli pathotypes	ETEC	Enterotoxigenic E. coli	2017	Incidence	Number	VCT	Saint Vincent and the Grenadines	Americas	All ages	106025	1515.5	712.898	2785.15
E. coli pathotypes	ETEC	Enterotoxigenic E. coli	2017	Incidence	Number	VEN	Venezuela	Americas	<5 years	2806560	59145	26543.6	133223
E. coli pathotypes	ETEC	Enterotoxigenic E. coli	2017	Incidence	Number	VEN	Venezuela	Americas	≥5 years	27997346	547400	228428	1.17937e+06
E. coli pathotypes	ETEC	Enterotoxigenic E. coli	2017	Incidence	Number	VEN	Venezuela	Americas	All ages	30803906	606545	254638	1.30208e+06
E. coli pathotypes	ETEC	Enterotoxigenic E. coli	2017	Incidence	Number	VNM	Vietnam	Western Pacific	<5 years	8389618	177153	75546.8	348322
E. coli pathotypes	ETEC	Enterotoxigenic E. coli	2017	Incidence	Number	VNM	Vietnam	Western Pacific	≥5 years	86216844	1.07269e+06	470236	2.13237e+06
E. coli pathotypes	ETEC	Enterotoxigenic E. coli	2017	Incidence	Number	VNM	Vietnam	Western Pacific	All ages	94606462	1.24985e+06	549070	2.51533e+06
E. coli pathotypes	ETEC	Enterotoxigenic E. coli	2017	Incidence	Number	VUT	Vanuatu	Western Pacific	<5 years	41812	778.634	334.322	1595.21
E. coli pathotypes	ETEC	Enterotoxigenic E. coli	2017	Incidence	Number	VUT	Vanuatu	Western Pacific	≥5 years	233313	4208.83	1905.61	8347.73
E. coli pathotypes	ETEC	Enterotoxigenic E. coli	2017	Incidence	Number	VUT	Vanuatu	Western Pacific	All ages	275125	4987.46	2258.99	9740.26
E. coli pathotypes	ETEC	Enterotoxigenic E. coli	2017	Incidence	Number	WPR	Western Pacific Region	Western Pacific	<5 years	127830835	916912	454972	1.68762e+06
E. coli pathotypes	ETEC	Enterotoxigenic E. coli	2017	Incidence	Number	WPR	Western Pacific Region	Western Pacific	≥5 years	1766026856	4.45008e+06	2.35131e+06	7.88903e+06
E. coli pathotypes	ETEC	Enterotoxigenic E. coli	2017	Incidence	Number	WPR	Western Pacific Region	Western Pacific	All ages	1893857691	5.36699e+06	2.85799e+06	9.39516e+06
E. coli pathotypes	ETEC	Enterotoxigenic E. coli	2017	Incidence	Number	WSM	Samoa	Western Pacific	<5 years	29491	457.986	198.384	912.408
E. coli pathotypes	ETEC	Enterotoxigenic E. coli	2017	Incidence	Number	WSM	Samoa	Western Pacific	≥5 years	174866	2962.94	1237.64	6196.73
E. coli pathotypes	ETEC	Enterotoxigenic E. coli	2017	Incidence	Number	WSM	Samoa	Western Pacific	All ages	204357	3420.93	1441.77	7001.25
E. coli pathotypes	ETEC	Enterotoxigenic E. coli	2017	Incidence	Number	YEM	Yemen	Eastern Mediterranean	<5 years	5166252	762289	339863	1.40752e+06
E. coli pathotypes	ETEC	Enterotoxigenic E. coli	2017	Incidence	Number	YEM	Yemen	Eastern Mediterranean	≥5 years	27427362	804251	334599	1.48884e+06
E. coli pathotypes	ETEC	Enterotoxigenic E. coli	2017	Incidence	Number	YEM	Yemen	Eastern Mediterranean	All ages	32593614	1.56654e+06	720595	3.02448e+06
E. coli pathotypes	ETEC	Enterotoxigenic E. coli	2017	Incidence	Number	ZAF	South Africa	Africa	<5 years	5716070	343816	168481	563657
E. coli pathotypes	ETEC	Enterotoxigenic E. coli	2017	Incidence	Number	ZAF	South Africa	Africa	≥5 years	51424531	5.04821e+06	2.57053e+06	8.71279e+06
E. coli pathotypes	ETEC	Enterotoxigenic E. coli	2017	Incidence	Number	ZAF	South Africa	Africa	All ages	57140601	5.39203e+06	2.76125e+06	9.2588e+06
E. coli pathotypes	ETEC	Enterotoxigenic E. coli	2017	Incidence	Number	ZMB	Zambia	Africa	<5 years	2864900	218800	93956.2	433214
E. coli pathotypes	ETEC	Enterotoxigenic E. coli	2017	Incidence	Number	ZMB	Zambia	Africa	≥5 years	14311211	1.53488e+06	651586	2.95363e+06
E. coli pathotypes	ETEC	Enterotoxigenic E. coli	2017	Incidence	Number	ZMB	Zambia	Africa	All ages	17176111	1.75368e+06	744688	3.42708e+06
E. coli pathotypes	ETEC	Enterotoxigenic E. coli	2017	Incidence	Number	ZWE	Zimbabwe	Africa	<5 years	2341924	121299	55448.8	235008
E. coli pathotypes	ETEC	Enterotoxigenic E. coli	2017	Incidence	Number	ZWE	Zimbabwe	Africa	≥5 years	12362662	1.13482e+06	521089	2.15862e+06
E. coli pathotypes	ETEC	Enterotoxigenic E. coli	2017	Incidence	Number	ZWE	Zimbabwe	Africa	All ages	14704586	1.25612e+06	583175	2.37158e+06
E. coli pathotypes	ETEC	Enterotoxigenic E. coli	2017	Incidence	Rate per 100,000	AFG	Afghanistan	Eastern Mediterranean	<5 years	6040782	4518.58	2046.27	8939.75
E. coli pathotypes	ETEC	Enterotoxigenic E. coli	2017	Incidence	Rate per 100,000	AFG	Afghanistan	Eastern Mediterranean	≥5 years	29133301	2237.57	942.127	4473.11
E. coli pathotypes	ETEC	Enterotoxigenic E. coli	2017	Incidence	Rate per 100,000	AFG	Afghanistan	Eastern Mediterranean	All ages	35174083	2629.31	1187.22	5280.68
E. coli pathotypes	ETEC	Enterotoxigenic E. coli	2017	Incidence	Rate per 100,000	AFR	African Region	Africa	<5 years	168251649	8185.51	4817.38	12197.9
E. coli pathotypes	ETEC	Enterotoxigenic E. coli	2017	Incidence	Rate per 100,000	AFR	African Region	Africa	≥5 years	883049894	8764.99	5208.72	13553.2
E. coli pathotypes	ETEC	Enterotoxigenic E. coli	2017	Incidence	Rate per 100,000	AFR	African Region	Africa	All ages	1051301543	8672.25	5220.13	13297
E. coli pathotypes	ETEC	Enterotoxigenic E. coli	2017	Incidence	Rate per 100,000	AGO	Angola	Africa	<5 years	5345712	7938.56	3701.05	14256.1
E. coli pathotypes	ETEC	Enterotoxigenic E. coli	2017	Incidence	Rate per 100,000	AGO	Angola	Africa	≥5 years	24360412	8537.92	3725.6	15429.7
E. coli pathotypes	ETEC	Enterotoxigenic E. coli	2017	Incidence	Rate per 100,000	AGO	Angola	Africa	All ages	29706124	8430.06	3766.07	15166.6
E. coli pathotypes	ETEC	Enterotoxigenic E. coli	2017	Incidence	Rate per 100,000	ALB	Albania	Europe	<5 years	178880	831.028	329.76	1628.82
E. coli pathotypes	ETEC	Enterotoxigenic E. coli	2017	Incidence	Rate per 100,000	ALB	Albania	Europe	≥5 years	2720959	84.4826	35.803	168.338
E. coli pathotypes	ETEC	Enterotoxigenic E. coli	2017	Incidence	Rate per 100,000	ALB	Albania	Europe	All ages	2899839	130.534	54.5592	251.101
E. coli pathotypes	ETEC	Enterotoxigenic E. coli	2017	Incidence	Rate per 100,000	AMR	Region of the Americas	Americas	<5 years	73550950	998.571	519.206	1706.88
E. coli pathotypes	ETEC	Enterotoxigenic E. coli	2017	Incidence	Rate per 100,000	AMR	Region of the Americas	Americas	≥5 years	917442454	521.015	271.317	885.622
E. coli pathotypes	ETEC	Enterotoxigenic E. coli	2017	Incidence	Rate per 100,000	AMR	Region of the Americas	Americas	All ages	990993404	556.459	291.708	944.652
E. coli pathotypes	ETEC	Enterotoxigenic E. coli	2017	Incidence	Rate per 100,000	AND	Andorra	Europe	<5 years	3127	111.989	19.2766	339.525
E. coli pathotypes	ETEC	Enterotoxigenic E. coli	2017	Incidence	Rate per 100,000	AND	Andorra	Europe	≥5 years	69872	38.4323	6.61531	116.518
E. coli pathotypes	ETEC	Enterotoxigenic E. coli	2017	Incidence	Rate per 100,000	AND	Andorra	Europe	All ages	72999	41.5832	7.15767	126.071
E. coli pathotypes	ETEC	Enterotoxigenic E. coli	2017	Incidence	Rate per 100,000	ARE	United Arab Emirates	Eastern Mediterranean	<5 years	516327	85.2218	14.6691	258.372
E. coli pathotypes	ETEC	Enterotoxigenic E. coli	2017	Incidence	Rate per 100,000	ARE	United Arab Emirates	Eastern Mediterranean	≥5 years	8656188	38.9803	6.70963	118.179
E. coli pathotypes	ETEC	Enterotoxigenic E. coli	2017	Incidence	Rate per 100,000	ARE	United Arab Emirates	Eastern Mediterranean	All ages	9172515	41.5832	7.15767	126.071
E. coli pathotypes	ETEC	Enterotoxigenic E. coli	2017	Incidence	Rate per 100,000	ARG	Argentina	Americas	<5 years	3725682	1796.91	887.476	3363.07
E. coli pathotypes	ETEC	Enterotoxigenic E. coli	2017	Incidence	Rate per 100,000	ARG	Argentina	Americas	≥5 years	40373124	889.854	434.394	1586.92
E. coli pathotypes	ETEC	Enterotoxigenic E. coli	2017	Incidence	Rate per 100,000	ARG	Argentina	Americas	All ages	44098806	966.487	480.76	1711.91
E. coli pathotypes	ETEC	Enterotoxigenic E. coli	2017	Incidence	Rate per 100,000	ARM	Armenia	Europe	<5 years	210544	1272.09	494.497	2605.19
E. coli pathotypes	ETEC	Enterotoxigenic E. coli	2017	Incidence	Rate per 100,000	ARM	Armenia	Europe	≥5 years	2706908	398.637	158.693	812.877
E. coli pathotypes	ETEC	Enterotoxigenic E. coli	2017	Incidence	Rate per 100,000	ARM	Armenia	Europe	All ages	2917452	461.672	181.91	941.046
E. coli pathotypes	ETEC	Enterotoxigenic E. coli	2017	Incidence	Rate per 100,000	ATG	Antigua and Barbuda	Americas	<5 years	5497	78.7335	13.5523	238.701
E. coli pathotypes	ETEC	Enterotoxigenic E. coli	2017	Incidence	Rate per 100,000	ATG	Antigua and Barbuda	Americas	≥5 years	84722	39.1728	6.74277	118.763
E. coli pathotypes	ETEC	Enterotoxigenic E. coli	2017	Incidence	Rate per 100,000	ATG	Antigua and Barbuda	Americas	All ages	90219	41.5832	7.15767	126.071
E. coli pathotypes	ETEC	Enterotoxigenic E. coli	2017	Incidence	Rate per 100,000	AUS	Australia	Western Pacific	<5 years	1582703	74.3574	12.799	225.434
E. coli pathotypes	ETEC	Enterotoxigenic E. coli	2017	Incidence	Rate per 100,000	AUS	Australia	Western Pacific	≥5 years	22949477	39.323	6.76862	119.218
E. coli pathotypes	ETEC	Enterotoxigenic E. coli	2017	Incidence	Rate per 100,000	AUS	Australia	Western Pacific	All ages	24532180	41.5832	7.15767	126.071
E. coli pathotypes	ETEC	Enterotoxigenic E. coli	2017	Incidence	Rate per 100,000	AUT	Austria	Europe	<5 years	425650	98.8861	17.0211	299.799
E. coli pathotypes	ETEC	Enterotoxigenic E. coli	2017	Incidence	Rate per 100,000	AUT	Austria	Europe	≥5 years	8348408	38.6616	6.65478	117.213
E. coli pathotypes	ETEC	Enterotoxigenic E. coli	2017	Incidence	Rate per 100,000	AUT	Austria	Europe	All ages	8774058	41.5832	7.15767	126.071
E. coli pathotypes	ETEC	Enterotoxigenic E. coli	2017	Incidence	Rate per 100,000	AZE	Azerbaijan	Europe	<5 years	885105	1829.91	763.066	3509.12
E. coli pathotypes	ETEC	Enterotoxigenic E. coli	2017	Incidence	Rate per 100,000	AZE	Azerbaijan	Europe	≥5 years	9039593	645.806	268.508	1265.05
E. coli pathotypes	ETEC	Enterotoxigenic E. coli	2017	Incidence	Rate per 100,000	AZE	Azerbaijan	Europe	All ages	9924698	751.407	333.021	1480.58
E. coli pathotypes	ETEC	Enterotoxigenic E. coli	2017	Incidence	Rate per 100,000	BDI	Burundi	Africa	<5 years	2144406	8487.7	4210.26	15174.5
E. coli pathotypes	ETEC	Enterotoxigenic E. coli	2017	Incidence	Rate per 100,000	BDI	Burundi	Africa	≥5 years	9219593	9872.15	4782.31	18518.2
E. coli pathotypes	ETEC	Enterotoxigenic E. coli	2017	Incidence	Rate per 100,000	BDI	Burundi	Africa	All ages	11363999	9610.9	4808.94	17992.1
E. coli pathotypes	ETEC	Enterotoxigenic E. coli	2017	Incidence	Rate per 100,000	BEL	Belgium	Europe	<5 years	631140	86.2933	14.8536	261.621
E. coli pathotypes	ETEC	Enterotoxigenic E. coli	2017	Incidence	Rate per 100,000	BEL	Belgium	Europe	≥5 years	10721984	38.9514	6.70466	118.092
E. coli pathotypes	ETEC	Enterotoxigenic E. coli	2017	Incidence	Rate per 100,000	BEL	Belgium	Europe	All ages	11353124	41.5832	7.15767	126.071
E. coli pathotypes	ETEC	Enterotoxigenic E. coli	2017	Incidence	Rate per 100,000	BEN	Benin	Africa	<5 years	2001312	6498.5	3584.66	10254.6
E. coli pathotypes	ETEC	Enterotoxigenic E. coli	2017	Incidence	Rate per 100,000	BEN	Benin	Africa	≥5 years	9866724	9263.56	4934.41	14639.9
E. coli pathotypes	ETEC	Enterotoxigenic E. coli	2017	Incidence	Rate per 100,000	BEN	Benin	Africa	All ages	11868036	8797.29	4731.8	13918.1
E. coli pathotypes	ETEC	Enterotoxigenic E. coli	2017	Incidence	Rate per 100,000	BFA	Burkina Faso	Africa	<5 years	3411792	5453.37	2095.45	11433.6
E. coli pathotypes	ETEC	Enterotoxigenic E. coli	2017	Incidence	Rate per 100,000	BFA	Burkina Faso	Africa	≥5 years	16205017	6699.92	2580.24	14116.6
E. coli pathotypes	ETEC	Enterotoxigenic E. coli	2017	Incidence	Rate per 100,000	BFA	Burkina Faso	Africa	All ages	19616809	6483.12	2499.68	13733.2
E. coli pathotypes	ETEC	Enterotoxigenic E. coli	2017	Incidence	Rate per 100,000	BGD	Bangladesh	South-East Asia	<5 years	15422698	1958.41	1052.97	3256.01
E. coli pathotypes	ETEC	Enterotoxigenic E. coli	2017	Incidence	Rate per 100,000	BGD	Bangladesh	South-East Asia	≥5 years	146107876	4064.19	2127.62	6815.01
E. coli pathotypes	ETEC	Enterotoxigenic E. coli	2017	Incidence	Rate per 100,000	BGD	Bangladesh	South-East Asia	All ages	161530574	3863.14	2028.59	6428.3
E. coli pathotypes	ETEC	Enterotoxigenic E. coli	2017	Incidence	Rate per 100,000	BGR	Bulgaria	Europe	<5 years	330278	698.377	283.758	1444.38
E. coli pathotypes	ETEC	Enterotoxigenic E. coli	2017	Incidence	Rate per 100,000	BGR	Bulgaria	Europe	≥5 years	6771243	51.5668	20.0812	105.965
E. coli pathotypes	ETEC	Enterotoxigenic E. coli	2017	Incidence	Rate per 100,000	BGR	Bulgaria	Europe	All ages	7101521	81.6487	32.2909	163.592
E. coli pathotypes	ETEC	Enterotoxigenic E. coli	2017	Incidence	Rate per 100,000	BHR	Bahrain	Eastern Mediterranean	<5 years	105218	66.6597	11.474	202.096
E. coli pathotypes	ETEC	Enterotoxigenic E. coli	2017	Incidence	Rate per 100,000	BHR	Bahrain	Eastern Mediterranean	≥5 years	1356844	39.6387	6.82295	120.175
E. coli pathotypes	ETEC	Enterotoxigenic E. coli	2017	Incidence	Rate per 100,000	BHR	Bahrain	Eastern Mediterranean	All ages	1462062	41.5832	7.15767	126.071
E. coli pathotypes	ETEC	Enterotoxigenic E. coli	2017	Incidence	Rate per 100,000	BHS	Bahamas	Americas	<5 years	25152	74.2587	12.7821	225.135
E. coli pathotypes	ETEC	Enterotoxigenic E. coli	2017	Incidence	Rate per 100,000	BHS	Bahamas	Americas	≥5 years	364191	39.3266	6.76924	119.229
E. coli pathotypes	ETEC	Enterotoxigenic E. coli	2017	Incidence	Rate per 100,000	BHS	Bahamas	Americas	All ages	389343	41.5832	7.15767	126.071
E. coli pathotypes	ETEC	Enterotoxigenic E. coli	2017	Incidence	Rate per 100,000	BIH	Bosnia and Herzegovina	Europe	<5 years	145276	1246.06	483.245	2646.04
E. coli pathotypes	ETEC	Enterotoxigenic E. coli	2017	Incidence	Rate per 100,000	BIH	Bosnia and Herzegovina	Europe	≥5 years	3305133	103.047	39.2989	213.429
E. coli pathotypes	ETEC	Enterotoxigenic E. coli	2017	Incidence	Rate per 100,000	BIH	Bosnia and Herzegovina	Europe	All ages	3450409	151.172	59.3694	303.521
E. coli pathotypes	ETEC	Enterotoxigenic E. coli	2017	Incidence	Rate per 100,000	BLR	Belarus	Europe	<5 years	594096	2747.5	1120.1	5474.88
E. coli pathotypes	ETEC	Enterotoxigenic E. coli	2017	Incidence	Rate per 100,000	BLR	Belarus	Europe	≥5 years	8908090	569.46	245.264	1114.44
E. coli pathotypes	ETEC	Enterotoxigenic E. coli	2017	Incidence	Rate per 100,000	BLR	Belarus	Europe	All ages	9502186	705.636	297.811	1350.6
E. coli pathotypes	ETEC	Enterotoxigenic E. coli	2017	Incidence	Rate per 100,000	BLZ	Belize	Americas	<5 years	37813	1202.37	540.615	2188.31
E. coli pathotypes	ETEC	Enterotoxigenic E. coli	2017	Incidence	Rate per 100,000	BLZ	Belize	Americas	≥5 years	331512	1555.89	728.089	2863.72
E. coli pathotypes	ETEC	Enterotoxigenic E. coli	2017	Incidence	Rate per 100,000	BLZ	Belize	Americas	All ages	369325	1519.7	712.752	2792.77
E. coli pathotypes	ETEC	Enterotoxigenic E. coli	2017	Incidence	Rate per 100,000	BOL	Bolivia	Americas	<5 years	1243848	1315	616.617	2530.24
E. coli pathotypes	ETEC	Enterotoxigenic E. coli	2017	Incidence	Rate per 100,000	BOL	Bolivia	Americas	≥5 years	10018669	670.322	305.289	1279.98
E. coli pathotypes	ETEC	Enterotoxigenic E. coli	2017	Incidence	Rate per 100,000	BOL	Bolivia	Americas	All ages	11262517	741.521	338.853	1391.7
E. coli pathotypes	ETEC	Enterotoxigenic E. coli	2017	Incidence	Rate per 100,000	BRA	Brazil	Americas	<5 years	14418995	1171.59	544.467	2156.09
E. coli pathotypes	ETEC	Enterotoxigenic E. coli	2017	Incidence	Rate per 100,000	BRA	Brazil	Americas	≥5 years	189557367	605.87	284.051	1103.83
E. coli pathotypes	ETEC	Enterotoxigenic E. coli	2017	Incidence	Rate per 100,000	BRA	Brazil	Americas	All ages	203976362	645.86	304.307	1169.9
E. coli pathotypes	ETEC	Enterotoxigenic E. coli	2017	Incidence	Rate per 100,000	BRB	Barbados	Americas	<5 years	16367	82.0371	14.1209	248.717
E. coli pathotypes	ETEC	Enterotoxigenic E. coli	2017	Incidence	Rate per 100,000	BRB	Barbados	Americas	≥5 years	263526	39.0707	6.7252	118.453
E. coli pathotypes	ETEC	Enterotoxigenic E. coli	2017	Incidence	Rate per 100,000	BRB	Barbados	Americas	All ages	279893	41.5832	7.15767	126.071
E. coli pathotypes	ETEC	Enterotoxigenic E. coli	2017	Incidence	Rate per 100,000	BRN	Brunei	Western Pacific	<5 years	33372	61.842	10.6448	187.49
E. coli pathotypes	ETEC	Enterotoxigenic E. coli	2017	Incidence	Rate per 100,000	BRN	Brunei	Western Pacific	≥5 years	396836	39.8796	6.86442	120.905
E. coli pathotypes	ETEC	Enterotoxigenic E. coli	2017	Incidence	Rate per 100,000	BRN	Brunei	Western Pacific	All ages	430208	41.5832	7.15767	126.071
E. coli pathotypes	ETEC	Enterotoxigenic E. coli	2017	Incidence	Rate per 100,000	BTN	Bhutan	South-East Asia	<5 years	60389	2193.89	1185.37	3715.97
E. coli pathotypes	ETEC	Enterotoxigenic E. coli	2017	Incidence	Rate per 100,000	BTN	Bhutan	South-East Asia	≥5 years	691116	2925.4	1543.75	4748.88
E. coli pathotypes	ETEC	Enterotoxigenic E. coli	2017	Incidence	Rate per 100,000	BTN	Bhutan	South-East Asia	All ages	751505	2866.62	1521.94	4629.63
E. coli pathotypes	ETEC	Enterotoxigenic E. coli	2017	Incidence	Rate per 100,000	BWA	Botswana	Africa	<5 years	270721	6109.25	3058.9	10193.8
E. coli pathotypes	ETEC	Enterotoxigenic E. coli	2017	Incidence	Rate per 100,000	BWA	Botswana	Africa	≥5 years	1979905	9137.56	4819.32	15810.4
E. coli pathotypes	ETEC	Enterotoxigenic E. coli	2017	Incidence	Rate per 100,000	BWA	Botswana	Africa	All ages	2250626	8773.29	4619.6	15141.4
E. coli pathotypes	ETEC	Enterotoxigenic E. coli	2017	Incidence	Rate per 100,000	CAF	Central African Republic	Africa	<5 years	897120	10792.6	4706.24	20447
E. coli pathotypes	ETEC	Enterotoxigenic E. coli	2017	Incidence	Rate per 100,000	CAF	Central African Republic	Africa	≥5 years	3861450	8127.5	3412.27	15140
E. coli pathotypes	ETEC	Enterotoxigenic E. coli	2017	Incidence	Rate per 100,000	CAF	Central African Republic	Africa	All ages	4758570	8629.94	3690.49	15877.9
E. coli pathotypes	ETEC	Enterotoxigenic E. coli	2017	Incidence	Rate per 100,000	CAN	Canada	Americas	<5 years	1954794	89.7559	15.4496	272.119
E. coli pathotypes	ETEC	Enterotoxigenic E. coli	2017	Incidence	Rate per 100,000	CAN	Canada	Americas	≥5 years	34619575	38.8632	6.68947	117.824
E. coli pathotypes	ETEC	Enterotoxigenic E. coli	2017	Incidence	Rate per 100,000	CAN	Canada	Americas	All ages	36574369	41.5832	7.15767	126.071
E. coli pathotypes	ETEC	Enterotoxigenic E. coli	2017	Incidence	Rate per 100,000	CHE	Switzerland	Europe	<5 years	430107	93.9256	16.1673	284.76
E. coli pathotypes	ETEC	Enterotoxigenic E. coli	2017	Incidence	Rate per 100,000	CHE	Switzerland	Europe	≥5 years	7991081	38.766	6.67274	117.529
E. coli pathotypes	ETEC	Enterotoxigenic E. coli	2017	Incidence	Rate per 100,000	CHE	Switzerland	Europe	All ages	8421188	41.5832	7.15767	126.071
E. coli pathotypes	ETEC	Enterotoxigenic E. coli	2017	Incidence	Rate per 100,000	CHL	Chile	Americas	<5 years	1197682	73.681	12.6826	223.383
E. coli pathotypes	ETEC	Enterotoxigenic E. coli	2017	Incidence	Rate per 100,000	CHL	Chile	Americas	≥5 years	17197745	39.3479	6.7729	119.294
E. coli pathotypes	ETEC	Enterotoxigenic E. coli	2017	Incidence	Rate per 100,000	CHL	Chile	Americas	All ages	18395427	41.5832	7.15767	126.071
E. coli pathotypes	ETEC	Enterotoxigenic E. coli	2017	Incidence	Rate per 100,000	CHN	China	Western Pacific	<5 years	91164365	230.361	121.713	410.38
E. coli pathotypes	ETEC	Enterotoxigenic E. coli	2017	Incidence	Rate per 100,000	CHN	China	Western Pacific	≥5 years	1317132048	99.5679	54.5786	168.048
E. coli pathotypes	ETEC	Enterotoxigenic E. coli	2017	Incidence	Rate per 100,000	CHN	China	Western Pacific	All ages	1408296413	108.035	59.3025	185.013
E. coli pathotypes	ETEC	Enterotoxigenic E. coli	2017	Incidence	Rate per 100,000	CIV	Cote d'Ivoire	Africa	<5 years	4353331	6886.7	3974.67	11031.6
E. coli pathotypes	ETEC	Enterotoxigenic E. coli	2017	Incidence	Rate per 100,000	CIV	Cote d'Ivoire	Africa	≥5 years	22013175	8030.65	4554.61	13073
E. coli pathotypes	ETEC	Enterotoxigenic E. coli	2017	Incidence	Rate per 100,000	CIV	Cote d'Ivoire	Africa	All ages	26366506	7841.78	4487.2	12439.8
E. coli pathotypes	ETEC	Enterotoxigenic E. coli	2017	Incidence	Rate per 100,000	CMR	Cameroon	Africa	<5 years	3892422	9286.43	4457.22	15488.8
E. coli pathotypes	ETEC	Enterotoxigenic E. coli	2017	Incidence	Rate per 100,000	CMR	Cameroon	Africa	≥5 years	19906895	8294.47	4021.56	14612
E. coli pathotypes	ETEC	Enterotoxigenic E. coli	2017	Incidence	Rate per 100,000	CMR	Cameroon	Africa	All ages	23799317	8456.71	4085.25	14961.3
E. coli pathotypes	ETEC	Enterotoxigenic E. coli	2017	Incidence	Rate per 100,000	COD	Democratic Republic of Congo	Africa	<5 years	15801239	9745.15	5243.53	15080.5
E. coli pathotypes	ETEC	Enterotoxigenic E. coli	2017	Incidence	Rate per 100,000	COD	Democratic Republic of Congo	Africa	≥5 years	69752398	7387.62	3872.47	11776.1
E. coli pathotypes	ETEC	Enterotoxigenic E. coli	2017	Incidence	Rate per 100,000	COD	Democratic Republic of Congo	Africa	All ages	85553637	7823.04	4230.2	12283.3
E. coli pathotypes	ETEC	Enterotoxigenic E. coli	2017	Incidence	Rate per 100,000	COG	Congo	Africa	<5 years	849328	8815.32	5059.6	14186.7
E. coli pathotypes	ETEC	Enterotoxigenic E. coli	2017	Incidence	Rate per 100,000	COG	Congo	Africa	≥5 years	4436499	9409.5	5121.63	15378.5
E. coli pathotypes	ETEC	Enterotoxigenic E. coli	2017	Incidence	Rate per 100,000	COG	Congo	Africa	All ages	5285827	9314.03	5142.36	15414.1
E. coli pathotypes	ETEC	Enterotoxigenic E. coli	2017	Incidence	Rate per 100,000	COK	Cook Islands	Western Pacific	<5 years	1358	60.9964	10.4992	184.927
E. coli pathotypes	ETEC	Enterotoxigenic E. coli	2017	Incidence	Rate per 100,000	COK	Cook Islands	Western Pacific	≥5 years	15909	39.9261	6.87243	121.047
E. coli pathotypes	ETEC	Enterotoxigenic E. coli	2017	Incidence	Rate per 100,000	COK	Cook Islands	Western Pacific	All ages	17267	41.5832	7.15767	126.071
E. coli pathotypes	ETEC	Enterotoxigenic E. coli	2017	Incidence	Rate per 100,000	COL	Colombia	Americas	<5 years	3480805	1527.75	645.547	2905.47
E. coli pathotypes	ETEC	Enterotoxigenic E. coli	2017	Incidence	Rate per 100,000	COL	Colombia	Americas	≥5 years	44221459	823.09	333.516	1682.84
E. coli pathotypes	ETEC	Enterotoxigenic E. coli	2017	Incidence	Rate per 100,000	COL	Colombia	Americas	All ages	47702264	874.508	353.885	1759.12
E. coli pathotypes	ETEC	Enterotoxigenic E. coli	2017	Incidence	Rate per 100,000	COM	Comoros	Africa	<5 years	108131	7382.06	4023.67	11527.7
E. coli pathotypes	ETEC	Enterotoxigenic E. coli	2017	Incidence	Rate per 100,000	COM	Comoros	Africa	≥5 years	641097	9079.4	4860.15	14485.2
E. coli pathotypes	ETEC	Enterotoxigenic E. coli	2017	Incidence	Rate per 100,000	COM	Comoros	Africa	All ages	749228	8834.43	4816.4	13844.1
E. coli pathotypes	ETEC	Enterotoxigenic E. coli	2017	Incidence	Rate per 100,000	CPV	Cape Verde	Africa	<5 years	46906	2573.09	1140.09	4514
E. coli pathotypes	ETEC	Enterotoxigenic E. coli	2017	Incidence	Rate per 100,000	CPV	Cape Verde	Africa	≥5 years	465762	6162.44	2826.59	10908.3
E. coli pathotypes	ETEC	Enterotoxigenic E. coli	2017	Incidence	Rate per 100,000	CPV	Cape Verde	Africa	All ages	512668	5834.03	2668.58	10358.1
E. coli pathotypes	ETEC	Enterotoxigenic E. coli	2017	Incidence	Rate per 100,000	CRI	Costa Rica	Americas	<5 years	349783	2312.81	1037.28	4464.15
E. coli pathotypes	ETEC	Enterotoxigenic E. coli	2017	Incidence	Rate per 100,000	CRI	Costa Rica	Americas	≥5 years	4540824	2199.04	1011.04	4059.33
E. coli pathotypes	ETEC	Enterotoxigenic E. coli	2017	Incidence	Rate per 100,000	CRI	Costa Rica	Americas	All ages	4890607	2207.18	1031.61	4049.02
E. coli pathotypes	ETEC	Enterotoxigenic E. coli	2017	Incidence	Rate per 100,000	CUB	Cuba	Americas	<5 years	605776	1821.31	810.785	3508.57
E. coli pathotypes	ETEC	Enterotoxigenic E. coli	2017	Incidence	Rate per 100,000	CUB	Cuba	Americas	≥5 years	10652597	1601.14	750.969	2910.54
E. coli pathotypes	ETEC	Enterotoxigenic E. coli	2017	Incidence	Rate per 100,000	CUB	Cuba	Americas	All ages	11258373	1612.99	759.126	2961.47
E. coli pathotypes	ETEC	Enterotoxigenic E. coli	2017	Incidence	Rate per 100,000	CYP	Cyprus	Europe	<5 years	69974	85.416	14.7025	258.961
E. coli pathotypes	ETEC	Enterotoxigenic E. coli	2017	Incidence	Rate per 100,000	CYP	Cyprus	Europe	≥5 years	1175941	38.975	6.70872	118.163
E. coli pathotypes	ETEC	Enterotoxigenic E. coli	2017	Incidence	Rate per 100,000	CYP	Cyprus	Europe	All ages	1245915	41.5832	7.15767	126.071
E. coli pathotypes	ETEC	Enterotoxigenic E. coli	2017	Incidence	Rate per 100,000	CZE	Czechia	Europe	<5 years	549424	92.0029	15.8363	278.931
E. coli pathotypes	ETEC	Enterotoxigenic E. coli	2017	Incidence	Rate per 100,000	CZE	Czechia	Europe	≥5 years	9987693	38.8097	6.68026	117.662
E. coli pathotypes	ETEC	Enterotoxigenic E. coli	2017	Incidence	Rate per 100,000	CZE	Czechia	Europe	All ages	10537117	41.5832	7.15767	126.071
E. coli pathotypes	ETEC	Enterotoxigenic E. coli	2017	Incidence	Rate per 100,000	DEU	Germany	Europe	<5 years	3778852	105.31	18.1268	319.274
E. coli pathotypes	ETEC	Enterotoxigenic E. coli	2017	Incidence	Rate per 100,000	DEU	Germany	Europe	≥5 years	79175717	38.5418	6.63414	116.849
E. coli pathotypes	ETEC	Enterotoxigenic E. coli	2017	Incidence	Rate per 100,000	DEU	Germany	Europe	All ages	82954569	41.5832	7.15767	126.071
E. coli pathotypes	ETEC	Enterotoxigenic E. coli	2017	Incidence	Rate per 100,000	DJI	Djibouti	Eastern Mediterranean	<5 years	114825	3676.51	1812.1	6448.96
E. coli pathotypes	ETEC	Enterotoxigenic E. coli	2017	Incidence	Rate per 100,000	DJI	Djibouti	Eastern Mediterranean	≥5 years	931452	7109.6	3533.5	12788.9
E. coli pathotypes	ETEC	Enterotoxigenic E. coli	2017	Incidence	Rate per 100,000	DJI	Djibouti	Eastern Mediterranean	All ages	1046277	6732.83	3360.96	12104.8
E. coli pathotypes	ETEC	Enterotoxigenic E. coli	2017	Incidence	Rate per 100,000	DMA	Dominica	Americas	<5 years	4400	937.447	412.204	1777.63
E. coli pathotypes	ETEC	Enterotoxigenic E. coli	2017	Incidence	Rate per 100,000	DMA	Dominica	Americas	≥5 years	64278	1246.88	583.385	2295.61
E. coli pathotypes	ETEC	Enterotoxigenic E. coli	2017	Incidence	Rate per 100,000	DMA	Dominica	Americas	All ages	68678	1227.06	580.316	2277.25
E. coli pathotypes	ETEC	Enterotoxigenic E. coli	2017	Incidence	Rate per 100,000	DNK	Denmark	Europe	<5 years	298050	92.5314	15.9273	280.533
E. coli pathotypes	ETEC	Enterotoxigenic E. coli	2017	Incidence	Rate per 100,000	DNK	Denmark	Europe	≥5 years	5450930	38.7975	6.67816	117.625
E. coli pathotypes	ETEC	Enterotoxigenic E. coli	2017	Incidence	Rate per 100,000	DNK	Denmark	Europe	All ages	5748980	41.5832	7.15767	126.071
E. coli pathotypes	ETEC	Enterotoxigenic E. coli	2017	Incidence	Rate per 100,000	DOM	Dominican Republic	Americas	<5 years	1034587	1839.47	953.528	3288.18
E. coli pathotypes	ETEC	Enterotoxigenic E. coli	2017	Incidence	Rate per 100,000	DOM	Dominican Republic	Americas	≥5 years	9574506	1177.86	571.312	2100.6
E. coli pathotypes	ETEC	Enterotoxigenic E. coli	2017	Incidence	Rate per 100,000	DOM	Dominican Republic	Americas	All ages	10609093	1242.38	615.31	2219.13
E. coli pathotypes	ETEC	Enterotoxigenic E. coli	2017	Incidence	Rate per 100,000	DZA	Algeria	Africa	<5 years	4922108	3246.69	1774.75	5082.67
E. coli pathotypes	ETEC	Enterotoxigenic E. coli	2017	Incidence	Rate per 100,000	DZA	Algeria	Africa	≥5 years	36350092	2275.85	1189.98	3801.33
E. coli pathotypes	ETEC	Enterotoxigenic E. coli	2017	Incidence	Rate per 100,000	DZA	Algeria	Africa	All ages	41272200	2391.64	1254.89	3925.34
E. coli pathotypes	ETEC	Enterotoxigenic E. coli	2017	Incidence	Rate per 100,000	ECU	Ecuador	Americas	<5 years	1510234	1224.84	620.994	2259.24
E. coli pathotypes	ETEC	Enterotoxigenic E. coli	2017	Incidence	Rate per 100,000	ECU	Ecuador	Americas	≥5 years	15116750	786.216	386.337	1426.39
E. coli pathotypes	ETEC	Enterotoxigenic E. coli	2017	Incidence	Rate per 100,000	ECU	Ecuador	Americas	All ages	16626984	826.056	412.709	1496.03
E. coli pathotypes	ETEC	Enterotoxigenic E. coli	2017	Incidence	Rate per 100,000	EGY	Egypt	Eastern Mediterranean	<5 years	13331154	7715.21	3926.31	13853.5
E. coli pathotypes	ETEC	Enterotoxigenic E. coli	2017	Incidence	Rate per 100,000	EGY	Egypt	Eastern Mediterranean	≥5 years	89343494	2470.1	1182.38	4525.51
E. coli pathotypes	ETEC	Enterotoxigenic E. coli	2017	Incidence	Rate per 100,000	EGY	Egypt	Eastern Mediterranean	All ages	102674648	3151.12	1604.91	5792.23
E. coli pathotypes	ETEC	Enterotoxigenic E. coli	2017	Incidence	Rate per 100,000	EMR	Eastern Mediterranean Region	Eastern Mediterranean	<5 years	91696715	7462.97	4087.98	11872.5
E. coli pathotypes	ETEC	Enterotoxigenic E. coli	2017	Incidence	Rate per 100,000	EMR	Eastern Mediterranean Region	Eastern Mediterranean	≥5 years	623164646	3785.48	2011.78	6313.34
E. coli pathotypes	ETEC	Enterotoxigenic E. coli	2017	Incidence	Rate per 100,000	EMR	Eastern Mediterranean Region	Eastern Mediterranean	All ages	714861361	4257.2	2282.95	6904.83
E. coli pathotypes	ETEC	Enterotoxigenic E. coli	2017	Incidence	Rate per 100,000	ERI	Eritrea	Africa	<5 years	452616	6911.17	3369.59	12347.6
E. coli pathotypes	ETEC	Enterotoxigenic E. coli	2017	Incidence	Rate per 100,000	ERI	Eritrea	Africa	≥5 years	2680875	12802.2	6266.98	25004.7
E. coli pathotypes	ETEC	Enterotoxigenic E. coli	2017	Incidence	Rate per 100,000	ERI	Eritrea	Africa	All ages	3133491	11951.2	5945.41	22977.6
E. coli pathotypes	ETEC	Enterotoxigenic E. coli	2017	Incidence	Rate per 100,000	ESP	Spain	Europe	<5 years	2137118	105.018	18.0766	318.389
E. coli pathotypes	ETEC	Enterotoxigenic E. coli	2017	Incidence	Rate per 100,000	ESP	Spain	Europe	≥5 years	44647597	38.5469	6.63502	116.865
E. coli pathotypes	ETEC	Enterotoxigenic E. coli	2017	Incidence	Rate per 100,000	ESP	Spain	Europe	All ages	46784715	41.5832	7.15767	126.071
E. coli pathotypes	ETEC	Enterotoxigenic E. coli	2017	Incidence	Rate per 100,000	EST	Estonia	Europe	<5 years	70189	89.9243	15.4786	272.629
E. coli pathotypes	ETEC	Enterotoxigenic E. coli	2017	Incidence	Rate per 100,000	EST	Estonia	Europe	≥5 years	1245517	38.8591	6.68876	117.812
E. coli pathotypes	ETEC	Enterotoxigenic E. coli	2017	Incidence	Rate per 100,000	EST	Estonia	Europe	All ages	1315706	41.5832	7.15767	126.071
E. coli pathotypes	ETEC	Enterotoxigenic E. coli	2017	Incidence	Rate per 100,000	ETH	Ethiopia	Africa	<5 years	16154618	8581.52	4677.36	14144.1
E. coli pathotypes	ETEC	Enterotoxigenic E. coli	2017	Incidence	Rate per 100,000	ETH	Ethiopia	Africa	≥5 years	92026425	9269.64	4902.19	16423.4
E. coli pathotypes	ETEC	Enterotoxigenic E. coli	2017	Incidence	Rate per 100,000	ETH	Ethiopia	Africa	All ages	108181043	9166.89	4910.65	16023.5
E. coli pathotypes	ETEC	Enterotoxigenic E. coli	2017	Incidence	Rate per 100,000	EUR	European Region	Europe	<5 years	57467145	1075.28	496.759	1915.21
E. coli pathotypes	ETEC	Enterotoxigenic E. coli	2017	Incidence	Rate per 100,000	EUR	European Region	Europe	≥5 years	867302294	366.652	181.638	663.213
E. coli pathotypes	ETEC	Enterotoxigenic E. coli	2017	Incidence	Rate per 100,000	EUR	European Region	Europe	All ages	924769439	410.687	204.825	736.403
E. coli pathotypes	ETEC	Enterotoxigenic E. coli	2017	Incidence	Rate per 100,000	FIN	Finland	Europe	<5 years	287538	91.8185	15.8046	278.372
E. coli pathotypes	ETEC	Enterotoxigenic E. coli	2017	Incidence	Rate per 100,000	FIN	Finland	Europe	≥5 years	5215954	38.8139	6.681	117.675
E. coli pathotypes	ETEC	Enterotoxigenic E. coli	2017	Incidence	Rate per 100,000	FIN	Finland	Europe	All ages	5503492	41.5832	7.15767	126.071
E. coli pathotypes	ETEC	Enterotoxigenic E. coli	2017	Incidence	Rate per 100,000	FJI	Fiji	Western Pacific	<5 years	92957	2174.54	827.464	4590.37
E. coli pathotypes	ETEC	Enterotoxigenic E. coli	2017	Incidence	Rate per 100,000	FJI	Fiji	Western Pacific	≥5 years	826398	1320.29	537.74	2741.89
E. coli pathotypes	ETEC	Enterotoxigenic E. coli	2017	Incidence	Rate per 100,000	FJI	Fiji	Western Pacific	All ages	919355	1406.67	567.779	2942.15
E. coli pathotypes	ETEC	Enterotoxigenic E. coli	2017	Incidence	Rate per 100,000	FRA	France	Europe	<5 years	3728172	83.8603	14.4348	254.245
E. coli pathotypes	ETEC	Enterotoxigenic E. coli	2017	Incidence	Rate per 100,000	FRA	France	Europe	≥5 years	61444421	39.0181	6.71613	118.294
E. coli pathotypes	ETEC	Enterotoxigenic E. coli	2017	Incidence	Rate per 100,000	FRA	France	Europe	All ages	65172593	41.5832	7.15767	126.071
E. coli pathotypes	ETEC	Enterotoxigenic E. coli	2017	Incidence	Rate per 100,000	FSM	Micronesia	Western Pacific	<5 years	12289	1251.59	523.065	2358.4
E. coli pathotypes	ETEC	Enterotoxigenic E. coli	2017	Incidence	Rate per 100,000	FSM	Micronesia	Western Pacific	≥5 years	96976	1140.82	484.71	2274.88
E. coli pathotypes	ETEC	Enterotoxigenic E. coli	2017	Incidence	Rate per 100,000	FSM	Micronesia	Western Pacific	All ages	109265	1153.28	495.898	2231.54
E. coli pathotypes	ETEC	Enterotoxigenic E. coli	2017	Incidence	Rate per 100,000	GAB	Gabon	Africa	<5 years	300193	5259.55	2434.17	9174.78
E. coli pathotypes	ETEC	Enterotoxigenic E. coli	2017	Incidence	Rate per 100,000	GAB	Gabon	Africa	≥5 years	1828970	6854.33	3098.67	12052.6
E. coli pathotypes	ETEC	Enterotoxigenic E. coli	2017	Incidence	Rate per 100,000	GAB	Gabon	Africa	All ages	2129163	6629.48	3012.08	11581.4
E. coli pathotypes	ETEC	Enterotoxigenic E. coli	2017	Incidence	Rate per 100,000	GBR	United Kingdom	Europe	<5 years	4027276	78.7892	13.5619	238.87
E. coli pathotypes	ETEC	Enterotoxigenic E. coli	2017	Incidence	Rate per 100,000	GBR	United Kingdom	Europe	≥5 years	62116744	39.171	6.74246	118.757
E. coli pathotypes	ETEC	Enterotoxigenic E. coli	2017	Incidence	Rate per 100,000	GBR	United Kingdom	Europe	All ages	66144020	41.5832	7.15767	126.071
E. coli pathotypes	ETEC	Enterotoxigenic E. coli	2017	Incidence	Rate per 100,000	GEO	Georgia	Europe	<5 years	289327	1756.17	735.628	3460.1
E. coli pathotypes	ETEC	Enterotoxigenic E. coli	2017	Incidence	Rate per 100,000	GEO	Georgia	Europe	≥5 years	3503206	646.732	275.71	1262.23
E. coli pathotypes	ETEC	Enterotoxigenic E. coli	2017	Incidence	Rate per 100,000	GEO	Georgia	Europe	All ages	3792533	731.369	309.198	1414.36
E. coli pathotypes	ETEC	Enterotoxigenic E. coli	2017	Incidence	Rate per 100,000	GHA	Ghana	Africa	<5 years	4212758	6773.62	2925.03	13210.1
E. coli pathotypes	ETEC	Enterotoxigenic E. coli	2017	Incidence	Rate per 100,000	GHA	Ghana	Africa	≥5 years	25477450	9946.71	4244.93	19224.7
E. coli pathotypes	ETEC	Enterotoxigenic E. coli	2017	Incidence	Rate per 100,000	GHA	Ghana	Africa	All ages	29690208	9496.48	4088.72	18180
E. coli pathotypes	ETEC	Enterotoxigenic E. coli	2017	Incidence	Rate per 100,000	GIN	Guinea	Africa	<5 years	1988806	5306.74	2944.98	8321.05
E. coli pathotypes	ETEC	Enterotoxigenic E. coli	2017	Incidence	Rate per 100,000	GIN	Guinea	Africa	≥5 years	10239437	9008.63	4954.22	14399.5
E. coli pathotypes	ETEC	Enterotoxigenic E. coli	2017	Incidence	Rate per 100,000	GIN	Guinea	Africa	All ages	12228243	8406.56	4646.19	13236.2
E. coli pathotypes	ETEC	Enterotoxigenic E. coli	2017	Incidence	Rate per 100,000	GLOBAL	Global	All WHO Member States	<5 years	695975987	4330.68	2763.82	6280.51
E. coli pathotypes	ETEC	Enterotoxigenic E. coli	2017	Incidence	Rate per 100,000	GLOBAL	Global	All WHO Member States	≥5 years	6860371239	2912.64	1825.37	4340.4
E. coli pathotypes	ETEC	Enterotoxigenic E. coli	2017	Incidence	Rate per 100,000	GLOBAL	Global	All WHO Member States	All ages	7556347226	3043.25	1949.31	4525.48
E. coli pathotypes	ETEC	Enterotoxigenic E. coli	2017	Incidence	Rate per 100,000	GMB	Gambia	Africa	<5 years	378388	3736.03	1625.41	6500.8
E. coli pathotypes	ETEC	Enterotoxigenic E. coli	2017	Incidence	Rate per 100,000	GMB	Gambia	Africa	≥5 years	1934812	6833.37	3073.62	12794.4
E. coli pathotypes	ETEC	Enterotoxigenic E. coli	2017	Incidence	Rate per 100,000	GMB	Gambia	Africa	All ages	2313200	6326.72	2815.47	11824.8
E. coli pathotypes	ETEC	Enterotoxigenic E. coli	2017	Incidence	Rate per 100,000	GNB	Guinea-Bissau	Africa	<5 years	288962	6238.07	2601.88	11910.3
E. coli pathotypes	ETEC	Enterotoxigenic E. coli	2017	Incidence	Rate per 100,000	GNB	Guinea-Bissau	Africa	≥5 years	1565643	10811.8	4572.86	20506.6
E. coli pathotypes	ETEC	Enterotoxigenic E. coli	2017	Incidence	Rate per 100,000	GNB	Guinea-Bissau	Africa	All ages	1854605	10099.2	4273.96	19212
E. coli pathotypes	ETEC	Enterotoxigenic E. coli	2017	Incidence	Rate per 100,000	GNQ	Equatorial Guinea	Africa	<5 years	229772	4475.76	2325.6	7334.21
E. coli pathotypes	ETEC	Enterotoxigenic E. coli	2017	Incidence	Rate per 100,000	GNQ	Equatorial Guinea	Africa	≥5 years	1305555	7452.82	3834.54	12267.8
E. coli pathotypes	ETEC	Enterotoxigenic E. coli	2017	Incidence	Rate per 100,000	GNQ	Equatorial Guinea	Africa	All ages	1535327	7007.28	3638.17	11468.4
E. coli pathotypes	ETEC	Enterotoxigenic E. coli	2017	Incidence	Rate per 100,000	GRC	Greece	Europe	<5 years	475559	108.614	18.6957	329.293
E. coli pathotypes	ETEC	Enterotoxigenic E. coli	2017	Incidence	Rate per 100,000	GRC	Greece	Europe	≥5 years	10291692	38.4859	6.62452	116.68
E. coli pathotypes	ETEC	Enterotoxigenic E. coli	2017	Incidence	Rate per 100,000	GRC	Greece	Europe	All ages	10767251	41.5832	7.15767	126.071
E. coli pathotypes	ETEC	Enterotoxigenic E. coli	2017	Incidence	Rate per 100,000	GRD	Grenada	Americas	<5 years	8135	1343.62	586.394	2787.88
E. coli pathotypes	ETEC	Enterotoxigenic E. coli	2017	Incidence	Rate per 100,000	GRD	Grenada	Americas	≥5 years	107196	2651.9	1224.08	4827.95
E. coli pathotypes	ETEC	Enterotoxigenic E. coli	2017	Incidence	Rate per 100,000	GRD	Grenada	Americas	All ages	115331	2559.62	1186.76	4698.98
E. coli pathotypes	ETEC	Enterotoxigenic E. coli	2017	Incidence	Rate per 100,000	GTM	Guatemala	Americas	<5 years	2016425	2050.22	849.582	4139.69
E. coli pathotypes	ETEC	Enterotoxigenic E. coli	2017	Incidence	Rate per 100,000	GTM	Guatemala	Americas	≥5 years	14405903	1808.45	734.262	3763.7
E. coli pathotypes	ETEC	Enterotoxigenic E. coli	2017	Incidence	Rate per 100,000	GTM	Guatemala	Americas	All ages	16422328	1838.14	752.067	3805.78
E. coli pathotypes	ETEC	Enterotoxigenic E. coli	2017	Incidence	Rate per 100,000	GUY	Guyana	Americas	<5 years	81323	45.1845	7.77755	136.989
E. coli pathotypes	ETEC	Enterotoxigenic E. coli	2017	Incidence	Rate per 100,000	GUY	Guyana	Americas	≥5 years	684654	41.1555	7.08404	124.774
E. coli pathotypes	ETEC	Enterotoxigenic E. coli	2017	Incidence	Rate per 100,000	GUY	Guyana	Americas	All ages	765977	41.5832	7.15767	126.071
E. coli pathotypes	ETEC	Enterotoxigenic E. coli	2017	Incidence	Rate per 100,000	HND	Honduras	Americas	<5 years	1086478	1391.41	641.749	2630.59
E. coli pathotypes	ETEC	Enterotoxigenic E. coli	2017	Incidence	Rate per 100,000	HND	Honduras	Americas	≥5 years	8413679	1522	698.48	2914.11
E. coli pathotypes	ETEC	Enterotoxigenic E. coli	2017	Incidence	Rate per 100,000	HND	Honduras	Americas	All ages	9500157	1507.07	701.011	2892.17
E. coli pathotypes	ETEC	Enterotoxigenic E. coli	2017	Incidence	Rate per 100,000	HRV	Croatia	Europe	<5 years	189114	104.29	17.9513	316.182
E. coli pathotypes	ETEC	Enterotoxigenic E. coli	2017	Incidence	Rate per 100,000	HRV	Croatia	Europe	≥5 years	3922181	38.5597	6.63724	116.904
E. coli pathotypes	ETEC	Enterotoxigenic E. coli	2017	Incidence	Rate per 100,000	HRV	Croatia	Europe	All ages	4111295	41.5832	7.15767	126.071
E. coli pathotypes	ETEC	Enterotoxigenic E. coli	2017	Incidence	Rate per 100,000	HTI	Haiti	Americas	<5 years	1250891	2613.22	1284.91	4917.77
E. coli pathotypes	ETEC	Enterotoxigenic E. coli	2017	Incidence	Rate per 100,000	HTI	Haiti	Americas	≥5 years	9494084	1517.7	726.534	2809.31
E. coli pathotypes	ETEC	Enterotoxigenic E. coli	2017	Incidence	Rate per 100,000	HTI	Haiti	Americas	All ages	10744975	1645.24	811.751	2983.63
E. coli pathotypes	ETEC	Enterotoxigenic E. coli	2017	Incidence	Rate per 100,000	HUN	Hungary	Europe	<5 years	461742	101.758	17.5155	308.507
E. coli pathotypes	ETEC	Enterotoxigenic E. coli	2017	Incidence	Rate per 100,000	HUN	Hungary	Europe	≥5 years	9332753	38.6061	6.64521	117.044
E. coli pathotypes	ETEC	Enterotoxigenic E. coli	2017	Incidence	Rate per 100,000	HUN	Hungary	Europe	All ages	9794495	41.5832	7.15767	126.071
E. coli pathotypes	ETEC	Enterotoxigenic E. coli	2017	Incidence	Rate per 100,000	IDN	Indonesia	South-East Asia	<5 years	24156299	8770.32	3935.61	17152.4
E. coli pathotypes	ETEC	Enterotoxigenic E. coli	2017	Incidence	Rate per 100,000	IDN	Indonesia	South-East Asia	≥5 years	241863893	3003.19	1320.71	6027.65
E. coli pathotypes	ETEC	Enterotoxigenic E. coli	2017	Incidence	Rate per 100,000	IDN	Indonesia	South-East Asia	All ages	266020192	3526.88	1588.16	7026.07
E. coli pathotypes	ETEC	Enterotoxigenic E. coli	2017	Incidence	Rate per 100,000	IND	India	South-East Asia	<5 years	122670851	3390.88	1827.15	6140.78
E. coli pathotypes	ETEC	Enterotoxigenic E. coli	2017	Incidence	Rate per 100,000	IND	India	South-East Asia	≥5 years	1229415369	5569.41	2947.12	9251.46
E. coli pathotypes	ETEC	Enterotoxigenic E. coli	2017	Incidence	Rate per 100,000	IND	India	South-East Asia	All ages	1352086220	5371.76	2859.77	8964.65
E. coli pathotypes	ETEC	Enterotoxigenic E. coli	2017	Incidence	Rate per 100,000	IRL	Ireland	Europe	<5 years	326564	70.2153	12.0861	212.876
E. coli pathotypes	ETEC	Enterotoxigenic E. coli	2017	Incidence	Rate per 100,000	IRL	Ireland	Europe	≥5 years	4453270	39.4836	6.79627	119.705
E. coli pathotypes	ETEC	Enterotoxigenic E. coli	2017	Incidence	Rate per 100,000	IRL	Ireland	Europe	All ages	4779834	41.5832	7.15767	126.071
E. coli pathotypes	ETEC	Enterotoxigenic E. coli	2017	Incidence	Rate per 100,000	IRN	Iran	Eastern Mediterranean	<5 years	7537645	1581.08	723.8	2818.8
E. coli pathotypes	ETEC	Enterotoxigenic E. coli	2017	Incidence	Rate per 100,000	IRN	Iran	Eastern Mediterranean	≥5 years	76901395	1667.27	779.791	2991.07
E. coli pathotypes	ETEC	Enterotoxigenic E. coli	2017	Incidence	Rate per 100,000	IRN	Iran	Eastern Mediterranean	All ages	84439040	1659.58	788.503	2903.1
E. coli pathotypes	ETEC	Enterotoxigenic E. coli	2017	Incidence	Rate per 100,000	IRQ	Iraq	Eastern Mediterranean	<5 years	5803567	3959.95	2028.19	6790.53
E. coli pathotypes	ETEC	Enterotoxigenic E. coli	2017	Incidence	Rate per 100,000	IRQ	Iraq	Eastern Mediterranean	≥5 years	33082537	2243.99	1079.37	4243.22
E. coli pathotypes	ETEC	Enterotoxigenic E. coli	2017	Incidence	Rate per 100,000	IRQ	Iraq	Eastern Mediterranean	All ages	38886104	2500.09	1268.77	4681.82
E. coli pathotypes	ETEC	Enterotoxigenic E. coli	2017	Incidence	Rate per 100,000	ISL	Iceland	Europe	<5 years	21517	75.4631	12.9894	228.786
E. coli pathotypes	ETEC	Enterotoxigenic E. coli	2017	Incidence	Rate per 100,000	ISL	Iceland	Europe	≥5 years	316960	39.2833	6.76178	119.098
E. coli pathotypes	ETEC	Enterotoxigenic E. coli	2017	Incidence	Rate per 100,000	ISL	Iceland	Europe	All ages	338477	41.5832	7.15767	126.071
E. coli pathotypes	ETEC	Enterotoxigenic E. coli	2017	Incidence	Rate per 100,000	ISR	Israel	Europe	<5 years	850267	46.7609	8.04889	141.768
E. coli pathotypes	ETEC	Enterotoxigenic E. coli	2017	Incidence	Rate per 100,000	ISR	Israel	Europe	≥5 years	7437747	40.9914	7.05579	124.276
E. coli pathotypes	ETEC	Enterotoxigenic E. coli	2017	Incidence	Rate per 100,000	ISR	Israel	Europe	All ages	8288014	41.5832	7.15767	126.071
E. coli pathotypes	ETEC	Enterotoxigenic E. coli	2017	Incidence	Rate per 100,000	ITA	Italy	Europe	<5 years	2503571	115.82	19.936	351.14
E. coli pathotypes	ETEC	Enterotoxigenic E. coli	2017	Incidence	Rate per 100,000	ITA	Italy	Europe	≥5 years	57941038	38.3755	6.60553	116.346
E. coli pathotypes	ETEC	Enterotoxigenic E. coli	2017	Incidence	Rate per 100,000	ITA	Italy	Europe	All ages	60444609	41.5832	7.15767	126.071
E. coli pathotypes	ETEC	Enterotoxigenic E. coli	2017	Incidence	Rate per 100,000	JAM	Jamaica	Americas	<5 years	185349	1060.24	469.996	1979.17
E. coli pathotypes	ETEC	Enterotoxigenic E. coli	2017	Incidence	Rate per 100,000	JAM	Jamaica	Americas	≥5 years	2627872	1205.13	568.533	2178.98
E. coli pathotypes	ETEC	Enterotoxigenic E. coli	2017	Incidence	Rate per 100,000	JAM	Jamaica	Americas	All ages	2813221	1195.58	564.492	2165.7
E. coli pathotypes	ETEC	Enterotoxigenic E. coli	2017	Incidence	Rate per 100,000	JOR	Jordan	Eastern Mediterranean	<5 years	1203576	3346.36	1516.96	5948.35
E. coli pathotypes	ETEC	Enterotoxigenic E. coli	2017	Incidence	Rate per 100,000	JOR	Jordan	Eastern Mediterranean	≥5 years	8921261	1797.24	800.486	3601.43
E. coli pathotypes	ETEC	Enterotoxigenic E. coli	2017	Incidence	Rate per 100,000	JOR	Jordan	Eastern Mediterranean	All ages	10124837	1981.39	885.202	3935.41
E. coli pathotypes	ETEC	Enterotoxigenic E. coli	2017	Incidence	Rate per 100,000	JPN	Japan	Western Pacific	<5 years	5020978	121.461	20.9068	368.24
E. coli pathotypes	ETEC	Enterotoxigenic E. coli	2017	Incidence	Rate per 100,000	JPN	Japan	Western Pacific	≥5 years	122105532	38.2987	6.59231	116.113
E. coli pathotypes	ETEC	Enterotoxigenic E. coli	2017	Incidence	Rate per 100,000	JPN	Japan	Western Pacific	All ages	127126510	41.5832	7.15767	126.071
E. coli pathotypes	ETEC	Enterotoxigenic E. coli	2017	Incidence	Rate per 100,000	KAZ	Kazakhstan	Europe	<5 years	1992347	1079.32	442.548	2094.32
E. coli pathotypes	ETEC	Enterotoxigenic E. coli	2017	Incidence	Rate per 100,000	KAZ	Kazakhstan	Europe	≥5 years	16514926	532.135	221.506	1042.2
E. coli pathotypes	ETEC	Enterotoxigenic E. coli	2017	Incidence	Rate per 100,000	KAZ	Kazakhstan	Europe	All ages	18507273	591.04	249.612	1157.6
E. coli pathotypes	ETEC	Enterotoxigenic E. coli	2017	Incidence	Rate per 100,000	KEN	Kenya	Africa	<5 years	6957014	7316.41	3896.42	12830.2
E. coli pathotypes	ETEC	Enterotoxigenic E. coli	2017	Incidence	Rate per 100,000	KEN	Kenya	Africa	≥5 years	41722211	11376.6	6009.55	20452.9
E. coli pathotypes	ETEC	Enterotoxigenic E. coli	2017	Incidence	Rate per 100,000	KEN	Kenya	Africa	All ages	48679225	10796.3	5753.84	19337.1
E. coli pathotypes	ETEC	Enterotoxigenic E. coli	2017	Incidence	Rate per 100,000	KGZ	Kyrgyzstan	Europe	<5 years	755367	1570.23	681.026	3017.91
E. coli pathotypes	ETEC	Enterotoxigenic E. coli	2017	Incidence	Rate per 100,000	KGZ	Kyrgyzstan	Europe	≥5 years	5407077	598.886	257.382	1119.72
E. coli pathotypes	ETEC	Enterotoxigenic E. coli	2017	Incidence	Rate per 100,000	KGZ	Kyrgyzstan	Europe	All ages	6162444	717.949	318.296	1335.8
E. coli pathotypes	ETEC	Enterotoxigenic E. coli	2017	Incidence	Rate per 100,000	KHM	Cambodia	Western Pacific	<5 years	1812927	2603.26	1082.51	5659.61
E. coli pathotypes	ETEC	Enterotoxigenic E. coli	2017	Incidence	Rate per 100,000	KHM	Cambodia	Western Pacific	≥5 years	14156278	1264.46	503.305	2766.59
E. coli pathotypes	ETEC	Enterotoxigenic E. coli	2017	Incidence	Rate per 100,000	KHM	Cambodia	Western Pacific	All ages	15969205	1416.45	579.443	3096.46
E. coli pathotypes	ETEC	Enterotoxigenic E. coli	2017	Incidence	Rate per 100,000	KIR	Kiribati	Western Pacific	<5 years	15828	1952.37	751.819	3960.91
E. coli pathotypes	ETEC	Enterotoxigenic E. coli	2017	Incidence	Rate per 100,000	KIR	Kiribati	Western Pacific	≥5 years	103548	2055.56	785.158	4094.57
E. coli pathotypes	ETEC	Enterotoxigenic E. coli	2017	Incidence	Rate per 100,000	KIR	Kiribati	Western Pacific	All ages	119376	2041.88	799.098	4072.04
E. coli pathotypes	ETEC	Enterotoxigenic E. coli	2017	Incidence	Rate per 100,000	KNA	Saint Kitts and Nevis	Americas	<5 years	3158	71.4976	12.3068	216.764
E. coli pathotypes	ETEC	Enterotoxigenic E. coli	2017	Incidence	Rate per 100,000	KNA	Saint Kitts and Nevis	Americas	≥5 years	43909	39.4318	6.78734	119.548
E. coli pathotypes	ETEC	Enterotoxigenic E. coli	2017	Incidence	Rate per 100,000	KNA	Saint Kitts and Nevis	Americas	All ages	47067	41.5832	7.15767	126.071
E. coli pathotypes	ETEC	Enterotoxigenic E. coli	2017	Incidence	Rate per 100,000	KOR	South Korea	Western Pacific	<5 years	2163025	113.997	19.6222	345.613
E. coli pathotypes	ETEC	Enterotoxigenic E. coli	2017	Incidence	Rate per 100,000	KOR	South Korea	Western Pacific	≥5 years	49237621	38.4021	6.6101	116.426
E. coli pathotypes	ETEC	Enterotoxigenic E. coli	2017	Incidence	Rate per 100,000	KOR	South Korea	Western Pacific	All ages	51400646	41.5832	7.15767	126.071
E. coli pathotypes	ETEC	Enterotoxigenic E. coli	2017	Incidence	Rate per 100,000	KWT	Kuwait	Eastern Mediterranean	<5 years	310033	63.1704	10.8734	191.518
E. coli pathotypes	ETEC	Enterotoxigenic E. coli	2017	Incidence	Rate per 100,000	KWT	Kuwait	Eastern Mediterranean	≥5 years	3772542	39.8092	6.8523	120.692
E. coli pathotypes	ETEC	Enterotoxigenic E. coli	2017	Incidence	Rate per 100,000	KWT	Kuwait	Eastern Mediterranean	All ages	4082575	41.5832	7.15767	126.071
E. coli pathotypes	ETEC	Enterotoxigenic E. coli	2017	Incidence	Rate per 100,000	LAO	Laos	Western Pacific	<5 years	790513	3154.41	1372.4	6349.36
E. coli pathotypes	ETEC	Enterotoxigenic E. coli	2017	Incidence	Rate per 100,000	LAO	Laos	Western Pacific	≥5 years	6172580	1342.83	584.783	2733.25
E. coli pathotypes	ETEC	Enterotoxigenic E. coli	2017	Incidence	Rate per 100,000	LAO	Laos	Western Pacific	All ages	6963093	1548.5	680.318	3065.74
E. coli pathotypes	ETEC	Enterotoxigenic E. coli	2017	Incidence	Rate per 100,000	LBN	Lebanon	Eastern Mediterranean	<5 years	588200	4782.57	2228.55	9075.32
E. coli pathotypes	ETEC	Enterotoxigenic E. coli	2017	Incidence	Rate per 100,000	LBN	Lebanon	Eastern Mediterranean	≥5 years	5656670	2859.03	1330.83	5602.47
E. coli pathotypes	ETEC	Enterotoxigenic E. coli	2017	Incidence	Rate per 100,000	LBN	Lebanon	Eastern Mediterranean	All ages	6244870	3040.21	1443.93	5909.67
E. coli pathotypes	ETEC	Enterotoxigenic E. coli	2017	Incidence	Rate per 100,000	LBR	Liberia	Africa	<5 years	741686	9635.72	5091.69	16130.9
E. coli pathotypes	ETEC	Enterotoxigenic E. coli	2017	Incidence	Rate per 100,000	LBR	Liberia	Africa	≥5 years	4059953	12983.2	6693.32	22580.5
E. coli pathotypes	ETEC	Enterotoxigenic E. coli	2017	Incidence	Rate per 100,000	LBR	Liberia	Africa	All ages	4801639	12466.1	6460.28	21581.9
E. coli pathotypes	ETEC	Enterotoxigenic E. coli	2017	Incidence	Rate per 100,000	LBY	Libya	Eastern Mediterranean	<5 years	702309	2377.94	896.49	4802.03
E. coli pathotypes	ETEC	Enterotoxigenic E. coli	2017	Incidence	Rate per 100,000	LBY	Libya	Eastern Mediterranean	≥5 years	5979907	2155.86	813.711	4651.43
E. coli pathotypes	ETEC	Enterotoxigenic E. coli	2017	Incidence	Rate per 100,000	LBY	Libya	Eastern Mediterranean	All ages	6682216	2179.2	826.191	4640.08
E. coli pathotypes	ETEC	Enterotoxigenic E. coli	2017	Incidence	Rate per 100,000	LCA	Saint Lucia	Americas	<5 years	10589	1477.26	665.435	2817.56
E. coli pathotypes	ETEC	Enterotoxigenic E. coli	2017	Incidence	Rate per 100,000	LCA	Saint Lucia	Americas	≥5 years	165411	2120.95	969.57	3902.16
E. coli pathotypes	ETEC	Enterotoxigenic E. coli	2017	Incidence	Rate per 100,000	LCA	Saint Lucia	Americas	All ages	176000	2082.22	965.345	3835.55
E. coli pathotypes	ETEC	Enterotoxigenic E. coli	2017	Incidence	Rate per 100,000	LKA	Sri Lanka	South-East Asia	<5 years	1753299	3420.49	1782.11	6093.56
E. coli pathotypes	ETEC	Enterotoxigenic E. coli	2017	Incidence	Rate per 100,000	LKA	Sri Lanka	South-East Asia	≥5 years	20248609	2384.59	1217.84	3918.47
E. coli pathotypes	ETEC	Enterotoxigenic E. coli	2017	Incidence	Rate per 100,000	LKA	Sri Lanka	South-East Asia	All ages	22001908	2467.14	1276.09	4083.13
E. coli pathotypes	ETEC	Enterotoxigenic E. coli	2017	Incidence	Rate per 100,000	LSO	Lesotho	Africa	<5 years	284281	6289.07	3478.23	9871.72
E. coli pathotypes	ETEC	Enterotoxigenic E. coli	2017	Incidence	Rate per 100,000	LSO	Lesotho	Africa	≥5 years	1859451	12920.5	7137.11	20639.6
E. coli pathotypes	ETEC	Enterotoxigenic E. coli	2017	Incidence	Rate per 100,000	LSO	Lesotho	Africa	All ages	2143732	12041.1	6689.34	19081.1
E. coli pathotypes	ETEC	Enterotoxigenic E. coli	2017	Incidence	Rate per 100,000	LTU	Lithuania	Europe	<5 years	150681	90.6958	15.6114	274.968
E. coli pathotypes	ETEC	Enterotoxigenic E. coli	2017	Incidence	Rate per 100,000	LTU	Lithuania	Europe	≥5 years	2698096	38.8404	6.68556	117.755
E. coli pathotypes	ETEC	Enterotoxigenic E. coli	2017	Incidence	Rate per 100,000	LTU	Lithuania	Europe	All ages	2848777	41.5832	7.15767	126.071
E. coli pathotypes	ETEC	Enterotoxigenic E. coli	2017	Incidence	Rate per 100,000	LUX	Luxembourg	Europe	<5 years	32060	88.4078	15.2175	268.032
E. coli pathotypes	ETEC	Enterotoxigenic E. coli	2017	Incidence	Rate per 100,000	LUX	Luxembourg	Europe	≥5 years	558776	38.8967	6.69523	117.925
E. coli pathotypes	ETEC	Enterotoxigenic E. coli	2017	Incidence	Rate per 100,000	LUX	Luxembourg	Europe	All ages	590836	41.5832	7.15767	126.071
E. coli pathotypes	ETEC	Enterotoxigenic E. coli	2017	Incidence	Rate per 100,000	LVA	Latvia	Europe	<5 years	106975	87.4656	15.0553	265.175
E. coli pathotypes	ETEC	Enterotoxigenic E. coli	2017	Incidence	Rate per 100,000	LVA	Latvia	Europe	≥5 years	1843463	38.9207	6.69938	117.998
E. coli pathotypes	ETEC	Enterotoxigenic E. coli	2017	Incidence	Rate per 100,000	LVA	Latvia	Europe	All ages	1950438	41.5832	7.15767	126.071
E. coli pathotypes	ETEC	Enterotoxigenic E. coli	2017	Incidence	Rate per 100,000	MAR	Morocco	Eastern Mediterranean	<5 years	3323666	2805.3	1101.88	5940.99
E. coli pathotypes	ETEC	Enterotoxigenic E. coli	2017	Incidence	Rate per 100,000	MAR	Morocco	Eastern Mediterranean	≥5 years	31917461	1043.53	404.902	2283.69
E. coli pathotypes	ETEC	Enterotoxigenic E. coli	2017	Incidence	Rate per 100,000	MAR	Morocco	Eastern Mediterranean	All ages	35241127	1209.69	488.251	2592.97
E. coli pathotypes	ETEC	Enterotoxigenic E. coli	2017	Incidence	Rate per 100,000	MCO	Monaco	Europe	<5 years	1690	106.421	18.3181	322.644
E. coli pathotypes	ETEC	Enterotoxigenic E. coli	2017	Incidence	Rate per 100,000	MCO	Monaco	Europe	≥5 years	35801	38.5226	6.63084	116.791
E. coli pathotypes	ETEC	Enterotoxigenic E. coli	2017	Incidence	Rate per 100,000	MCO	Monaco	Europe	All ages	37491	41.5832	7.15767	126.071
E. coli pathotypes	ETEC	Enterotoxigenic E. coli	2017	Incidence	Rate per 100,000	MDA	Moldova	Europe	<5 years	231498	2670.97	1119.08	5208.49
E. coli pathotypes	ETEC	Enterotoxigenic E. coli	2017	Incidence	Rate per 100,000	MDA	Moldova	Europe	≥5 years	2983125	416.56	182.36	837.64
E. coli pathotypes	ETEC	Enterotoxigenic E. coli	2017	Incidence	Rate per 100,000	MDA	Moldova	Europe	All ages	3214623	578.91	254.261	1130.51
E. coli pathotypes	ETEC	Enterotoxigenic E. coli	2017	Incidence	Rate per 100,000	MDG	Madagascar	Africa	<5 years	4015992	9548.57	5295.17	15457.5
E. coli pathotypes	ETEC	Enterotoxigenic E. coli	2017	Incidence	Rate per 100,000	MDG	Madagascar	Africa	≥5 years	22424020	13999.3	7534.64	23475.1
E. coli pathotypes	ETEC	Enterotoxigenic E. coli	2017	Incidence	Rate per 100,000	MDG	Madagascar	Africa	All ages	26440012	13323.3	7200.27	22357
E. coli pathotypes	ETEC	Enterotoxigenic E. coli	2017	Incidence	Rate per 100,000	MDV	Maldives	South-East Asia	<5 years	36568	5937.07	2947.83	10415
E. coli pathotypes	ETEC	Enterotoxigenic E. coli	2017	Incidence	Rate per 100,000	MDV	Maldives	South-East Asia	≥5 years	414272	2433.81	1221.38	4234.36
E. coli pathotypes	ETEC	Enterotoxigenic E. coli	2017	Incidence	Rate per 100,000	MDV	Maldives	South-East Asia	All ages	450840	2717.96	1371.94	4675.56
E. coli pathotypes	ETEC	Enterotoxigenic E. coli	2017	Incidence	Rate per 100,000	MEX	Mexico	Americas	<5 years	11072866	1002.61	447.689	1975.18
E. coli pathotypes	ETEC	Enterotoxigenic E. coli	2017	Incidence	Rate per 100,000	MEX	Mexico	Americas	≥5 years	111748862	499.016	208.779	1000.11
E. coli pathotypes	ETEC	Enterotoxigenic E. coli	2017	Incidence	Rate per 100,000	MEX	Mexico	Americas	All ages	122821728	544.416	232.895	1082.07
E. coli pathotypes	ETEC	Enterotoxigenic E. coli	2017	Incidence	Rate per 100,000	MHL	Marshall Islands	Western Pacific	<5 years	5305	1108.77	489.101	2249.66
E. coli pathotypes	ETEC	Enterotoxigenic E. coli	2017	Incidence	Rate per 100,000	MHL	Marshall Islands	Western Pacific	≥5 years	41835	1050.33	456.902	2116.81
E. coli pathotypes	ETEC	Enterotoxigenic E. coli	2017	Incidence	Rate per 100,000	MHL	Marshall Islands	Western Pacific	All ages	47140	1056.91	467.878	2117.63
E. coli pathotypes	ETEC	Enterotoxigenic E. coli	2017	Incidence	Rate per 100,000	MKD	North Macedonia	Europe	<5 years	115748	1482.02	609.233	2878.13
E. coli pathotypes	ETEC	Enterotoxigenic E. coli	2017	Incidence	Rate per 100,000	MKD	North Macedonia	Europe	≥5 years	1835643	105.232	44.7072	209.546
E. coli pathotypes	ETEC	Enterotoxigenic E. coli	2017	Incidence	Rate per 100,000	MKD	North Macedonia	Europe	All ages	1951391	186.898	77.7611	362.307
E. coli pathotypes	ETEC	Enterotoxigenic E. coli	2017	Incidence	Rate per 100,000	MLI	Mali	Africa	<5 years	3679612	6491.09	3448.68	11477.4
E. coli pathotypes	ETEC	Enterotoxigenic E. coli	2017	Incidence	Rate per 100,000	MLI	Mali	Africa	≥5 years	15819378	11769.7	5880.66	21331.3
E. coli pathotypes	ETEC	Enterotoxigenic E. coli	2017	Incidence	Rate per 100,000	MLI	Mali	Africa	All ages	19498990	10773.6	5426.72	19501.1
E. coli pathotypes	ETEC	Enterotoxigenic E. coli	2017	Incidence	Rate per 100,000	MLT	Malta	Europe	<5 years	22694	97.2788	16.7445	294.926
E. coli pathotypes	ETEC	Enterotoxigenic E. coli	2017	Incidence	Rate per 100,000	MLT	Malta	Europe	≥5 years	437501	38.6942	6.66039	117.312
E. coli pathotypes	ETEC	Enterotoxigenic E. coli	2017	Incidence	Rate per 100,000	MLT	Malta	Europe	All ages	460195	41.5832	7.15767	126.071
E. coli pathotypes	ETEC	Enterotoxigenic E. coli	2017	Incidence	Rate per 100,000	MMR	Myanmar	South-East Asia	<5 years	4491356	6639.03	3439.61	11041.5
E. coli pathotypes	ETEC	Enterotoxigenic E. coli	2017	Incidence	Rate per 100,000	MMR	Myanmar	South-East Asia	≥5 years	47210153	1837.73	965.601	3012.48
E. coli pathotypes	ETEC	Enterotoxigenic E. coli	2017	Incidence	Rate per 100,000	MMR	Myanmar	South-East Asia	All ages	51701509	2254.83	1196.54	3692.18
E. coli pathotypes	ETEC	Enterotoxigenic E. coli	2017	Incidence	Rate per 100,000	MNE	Montenegro	Europe	<5 years	38293	1021.45	406.069	2017.55
E. coli pathotypes	ETEC	Enterotoxigenic E. coli	2017	Incidence	Rate per 100,000	MNE	Montenegro	Europe	≥5 years	583882	85.2665	36.0159	168.453
E. coli pathotypes	ETEC	Enterotoxigenic E. coli	2017	Incidence	Rate per 100,000	MNE	Montenegro	Europe	All ages	622175	142.886	59.2545	276.804
E. coli pathotypes	ETEC	Enterotoxigenic E. coli	2017	Incidence	Rate per 100,000	MNG	Mongolia	Western Pacific	<5 years	386265	406.735	176.538	831.245
E. coli pathotypes	ETEC	Enterotoxigenic E. coli	2017	Incidence	Rate per 100,000	MNG	Mongolia	Western Pacific	≥5 years	2686620	63.6146	27.3315	129.882
E. coli pathotypes	ETEC	Enterotoxigenic E. coli	2017	Incidence	Rate per 100,000	MNG	Mongolia	Western Pacific	All ages	3072885	106.745	46.8144	212.922
E. coli pathotypes	ETEC	Enterotoxigenic E. coli	2017	Incidence	Rate per 100,000	MOZ	Mozambique	Africa	<5 years	4900040	3811.52	1812.99	6795.77
E. coli pathotypes	ETEC	Enterotoxigenic E. coli	2017	Incidence	Rate per 100,000	MOZ	Mozambique	Africa	≥5 years	22840576	7571.19	3599.74	13694.5
E. coli pathotypes	ETEC	Enterotoxigenic E. coli	2017	Incidence	Rate per 100,000	MOZ	Mozambique	Africa	All ages	27740616	6907.09	3322.3	12419.2
E. coli pathotypes	ETEC	Enterotoxigenic E. coli	2017	Incidence	Rate per 100,000	MRT	Mauritania	Africa	<5 years	704534	8760.71	4833.4	14191.4
E. coli pathotypes	ETEC	Enterotoxigenic E. coli	2017	Incidence	Rate per 100,000	MRT	Mauritania	Africa	≥5 years	3443285	11857.3	6409.57	19827.4
E. coli pathotypes	ETEC	Enterotoxigenic E. coli	2017	Incidence	Rate per 100,000	MRT	Mauritania	Africa	All ages	4147819	11331.3	6245.2	18907.3
E. coli pathotypes	ETEC	Enterotoxigenic E. coli	2017	Incidence	Rate per 100,000	MUS	Mauritius	Africa	<5 years	66750	7725.1	3713.8	13171.7
E. coli pathotypes	ETEC	Enterotoxigenic E. coli	2017	Incidence	Rate per 100,000	MUS	Mauritius	Africa	≥5 years	1224634	2930.01	1467.42	5214.35
E. coli pathotypes	ETEC	Enterotoxigenic E. coli	2017	Incidence	Rate per 100,000	MUS	Mauritius	Africa	All ages	1291384	3177.86	1590.67	5573.89
E. coli pathotypes	ETEC	Enterotoxigenic E. coli	2017	Incidence	Rate per 100,000	MWI	Malawi	Africa	<5 years	2873212	6819.41	3005.42	12981.3
E. coli pathotypes	ETEC	Enterotoxigenic E. coli	2017	Incidence	Rate per 100,000	MWI	Malawi	Africa	≥5 years	14923678	10606.3	4768.67	20770.7
E. coli pathotypes	ETEC	Enterotoxigenic E. coli	2017	Incidence	Rate per 100,000	MWI	Malawi	Africa	All ages	17796890	9994.89	4534.17	19297.5
E. coli pathotypes	ETEC	Enterotoxigenic E. coli	2017	Incidence	Rate per 100,000	MYS	Malaysia	Western Pacific	<5 years	2675373	2134.82	897.063	4287.9
E. coli pathotypes	ETEC	Enterotoxigenic E. coli	2017	Incidence	Rate per 100,000	MYS	Malaysia	Western Pacific	≥5 years	29398221	1783.96	784.794	3579.48
E. coli pathotypes	ETEC	Enterotoxigenic E. coli	2017	Incidence	Rate per 100,000	MYS	Malaysia	Western Pacific	All ages	32073594	1813.22	802.344	3608.34
E. coli pathotypes	ETEC	Enterotoxigenic E. coli	2017	Incidence	Rate per 100,000	NAM	Namibia	Africa	<5 years	348052	5054.24	2536.25	8353.45
E. coli pathotypes	ETEC	Enterotoxigenic E. coli	2017	Incidence	Rate per 100,000	NAM	Namibia	Africa	≥5 years	2124274	11854.4	6172.79	20810.9
E. coli pathotypes	ETEC	Enterotoxigenic E. coli	2017	Incidence	Rate per 100,000	NAM	Namibia	Africa	All ages	2472326	10897.1	5681.96	18915.7
E. coli pathotypes	ETEC	Enterotoxigenic E. coli	2017	Incidence	Rate per 100,000	NER	Niger	Africa	<5 years	4096366	10392.7	5231.93	17898.9
E. coli pathotypes	ETEC	Enterotoxigenic E. coli	2017	Incidence	Rate per 100,000	NER	Niger	Africa	≥5 years	16966306	9644.13	4834.15	17759.8
E. coli pathotypes	ETEC	Enterotoxigenic E. coli	2017	Incidence	Rate per 100,000	NER	Niger	Africa	All ages	21062672	9789.71	4994.5	17751.9
E. coli pathotypes	ETEC	Enterotoxigenic E. coli	2017	Incidence	Rate per 100,000	NGA	Nigeria	Africa	<5 years	33258924	11280.5	5403.3	19284.6
E. coli pathotypes	ETEC	Enterotoxigenic E. coli	2017	Incidence	Rate per 100,000	NGA	Nigeria	Africa	≥5 years	164603175	7234.62	3402.22	12347.9
E. coli pathotypes	ETEC	Enterotoxigenic E. coli	2017	Incidence	Rate per 100,000	NGA	Nigeria	Africa	All ages	197862099	7914.69	3776.98	13343.5
E. coli pathotypes	ETEC	Enterotoxigenic E. coli	2017	Incidence	Rate per 100,000	NIC	Nicaragua	Americas	<5 years	674952	1239.93	521.766	2515.5
E. coli pathotypes	ETEC	Enterotoxigenic E. coli	2017	Incidence	Rate per 100,000	NIC	Nicaragua	Americas	≥5 years	5599462	931.513	384.582	1896.51
E. coli pathotypes	ETEC	Enterotoxigenic E. coli	2017	Incidence	Rate per 100,000	NIC	Nicaragua	Americas	All ages	6274414	964.69	411.495	1965.7
E. coli pathotypes	ETEC	Enterotoxigenic E. coli	2017	Incidence	Rate per 100,000	NIU	Niue	Western Pacific	<5 years	138	61.9116	10.6568	187.701
E. coli pathotypes	ETEC	Enterotoxigenic E. coli	2017	Incidence	Rate per 100,000	NIU	Niue	Western Pacific	≥5 years	1643	39.8758	6.86377	120.894
E. coli pathotypes	ETEC	Enterotoxigenic E. coli	2017	Incidence	Rate per 100,000	NIU	Niue	Western Pacific	All ages	1781	41.5832	7.15767	126.071
E. coli pathotypes	ETEC	Enterotoxigenic E. coli	2017	Incidence	Rate per 100,000	NLD	Netherlands	Europe	<5 years	885200	93.5459	16.1019	283.609
E. coli pathotypes	ETEC	Enterotoxigenic E. coli	2017	Incidence	Rate per 100,000	NLD	Netherlands	Europe	≥5 years	16376313	38.7745	6.6742	117.555
E. coli pathotypes	ETEC	Enterotoxigenic E. coli	2017	Incidence	Rate per 100,000	NLD	Netherlands	Europe	All ages	17261513	41.5832	7.15767	126.071
E. coli pathotypes	ETEC	Enterotoxigenic E. coli	2017	Incidence	Rate per 100,000	NOR	Norway	Europe	<5 years	303483	83.1162	14.3067	251.989
E. coli pathotypes	ETEC	Enterotoxigenic E. coli	2017	Incidence	Rate per 100,000	NOR	Norway	Europe	≥5 years	4954664	39.0393	6.71978	118.358
E. coli pathotypes	ETEC	Enterotoxigenic E. coli	2017	Incidence	Rate per 100,000	NOR	Norway	Europe	All ages	5258147	41.5832	7.15767	126.071
E. coli pathotypes	ETEC	Enterotoxigenic E. coli	2017	Incidence	Rate per 100,000	NPL	Nepal	South-East Asia	<5 years	2939143	3892.21	1840.7	7726.73
E. coli pathotypes	ETEC	Enterotoxigenic E. coli	2017	Incidence	Rate per 100,000	NPL	Nepal	South-East Asia	≥5 years	25053400	4095	1831.89	8060.72
E. coli pathotypes	ETEC	Enterotoxigenic E. coli	2017	Incidence	Rate per 100,000	NPL	Nepal	South-East Asia	All ages	27992543	4073.71	1831.6	8046.43
E. coli pathotypes	ETEC	Enterotoxigenic E. coli	2017	Incidence	Rate per 100,000	NRU	Nauru	Western Pacific	<5 years	1602	33.6612	5.79406	102.053
E. coli pathotypes	ETEC	Enterotoxigenic E. coli	2017	Incidence	Rate per 100,000	NRU	Nauru	Western Pacific	≥5 years	9639	42.8999	7.3843	130.062
E. coli pathotypes	ETEC	Enterotoxigenic E. coli	2017	Incidence	Rate per 100,000	NRU	Nauru	Western Pacific	All ages	11241	41.5832	7.15767	126.071
E. coli pathotypes	ETEC	Enterotoxigenic E. coli	2017	Incidence	Rate per 100,000	NZL	New Zealand	Western Pacific	<5 years	305110	74.9367	12.8988	227.19
E. coli pathotypes	ETEC	Enterotoxigenic E. coli	2017	Incidence	Rate per 100,000	NZL	New Zealand	Western Pacific	≥5 years	4460995	39.302	6.76501	119.154
E. coli pathotypes	ETEC	Enterotoxigenic E. coli	2017	Incidence	Rate per 100,000	NZL	New Zealand	Western Pacific	All ages	4766105	41.5832	7.15767	126.071
E. coli pathotypes	ETEC	Enterotoxigenic E. coli	2017	Incidence	Rate per 100,000	OMN	Oman	Eastern Mediterranean	<5 years	407964	52.801	9.08858	160.08
E. coli pathotypes	ETEC	Enterotoxigenic E. coli	2017	Incidence	Rate per 100,000	OMN	Oman	Eastern Mediterranean	≥5 years	4082353	40.4622	6.96471	122.672
E. coli pathotypes	ETEC	Enterotoxigenic E. coli	2017	Incidence	Rate per 100,000	OMN	Oman	Eastern Mediterranean	All ages	4490317	41.5832	7.15767	126.071
E. coli pathotypes	ETEC	Enterotoxigenic E. coli	2017	Incidence	Rate per 100,000	PAK	Pakistan	Eastern Mediterranean	<5 years	30771022	11041.8	5460.27	18951.2
E. coli pathotypes	ETEC	Enterotoxigenic E. coli	2017	Incidence	Rate per 100,000	PAK	Pakistan	Eastern Mediterranean	≥5 years	190745101	7415.06	3775.17	12753.5
E. coli pathotypes	ETEC	Enterotoxigenic E. coli	2017	Incidence	Rate per 100,000	PAK	Pakistan	Eastern Mediterranean	All ages	221516123	7918.85	4030.92	13283.1
E. coli pathotypes	ETEC	Enterotoxigenic E. coli	2017	Incidence	Rate per 100,000	PAN	Panama	Americas	<5 years	387261	50.3411	8.66516	152.622
E. coli pathotypes	ETEC	Enterotoxigenic E. coli	2017	Incidence	Rate per 100,000	PAN	Panama	Americas	≥5 years	3676605	40.6608	6.99889	123.274
E. coli pathotypes	ETEC	Enterotoxigenic E. coli	2017	Incidence	Rate per 100,000	PAN	Panama	Americas	All ages	4063866	41.5832	7.15767	126.071
E. coli pathotypes	ETEC	Enterotoxigenic E. coli	2017	Incidence	Rate per 100,000	PER	Peru	Americas	<5 years	2728587	2494.64	1133.81	4861.58
E. coli pathotypes	ETEC	Enterotoxigenic E. coli	2017	Incidence	Rate per 100,000	PER	Peru	Americas	≥5 years	28364198	1303.56	570.213	2638.58
E. coli pathotypes	ETEC	Enterotoxigenic E. coli	2017	Incidence	Rate per 100,000	PER	Peru	Americas	All ages	31092785	1408.09	618.443	2799.85
E. coli pathotypes	ETEC	Enterotoxigenic E. coli	2017	Incidence	Rate per 100,000	PHL	Philippines	Western Pacific	<5 years	11785954	2813.76	1208.01	5723.65
E. coli pathotypes	ETEC	Enterotoxigenic E. coli	2017	Incidence	Rate per 100,000	PHL	Philippines	Western Pacific	≥5 years	95654273	1048.3	448.698	2143.67
E. coli pathotypes	ETEC	Enterotoxigenic E. coli	2017	Incidence	Rate per 100,000	PHL	Philippines	Western Pacific	All ages	107440227	1241.96	552.478	2554.11
E. coli pathotypes	ETEC	Enterotoxigenic E. coli	2017	Incidence	Rate per 100,000	PLW	Palau	Western Pacific	<5 years	1159	1411.9	535.747	3040.53
E. coli pathotypes	ETEC	Enterotoxigenic E. coli	2017	Incidence	Rate per 100,000	PLW	Palau	Western Pacific	≥5 years	16644	1022.58	393.271	2097.17
E. coli pathotypes	ETEC	Enterotoxigenic E. coli	2017	Incidence	Rate per 100,000	PLW	Palau	Western Pacific	All ages	17803	1047.93	405.426	2150.14
E. coli pathotypes	ETEC	Enterotoxigenic E. coli	2017	Incidence	Rate per 100,000	PNG	Papua New Guinea	Western Pacific	<5 years	1167767	4424.71	1773.5	10056
E. coli pathotypes	ETEC	Enterotoxigenic E. coli	2017	Incidence	Rate per 100,000	PNG	Papua New Guinea	Western Pacific	≥5 years	7902825	2061.72	827.086	4558.3
E. coli pathotypes	ETEC	Enterotoxigenic E. coli	2017	Incidence	Rate per 100,000	PNG	Papua New Guinea	Western Pacific	All ages	9070592	2365.94	970.465	5190.25
E. coli pathotypes	ETEC	Enterotoxigenic E. coli	2017	Incidence	Rate per 100,000	POL	Poland	Europe	<5 years	1924280	95.383	16.4181	289.179
E. coli pathotypes	ETEC	Enterotoxigenic E. coli	2017	Incidence	Rate per 100,000	POL	Poland	Europe	≥5 years	36336315	38.7341	6.66726	117.433
E. coli pathotypes	ETEC	Enterotoxigenic E. coli	2017	Incidence	Rate per 100,000	POL	Poland	Europe	All ages	38260595	41.5832	7.15767	126.071
E. coli pathotypes	ETEC	Enterotoxigenic E. coli	2017	Incidence	Rate per 100,000	PRK	North Korea	South-East Asia	<5 years	1670372	4677.45	2477.29	8161.73
E. coli pathotypes	ETEC	Enterotoxigenic E. coli	2017	Incidence	Rate per 100,000	PRK	North Korea	South-East Asia	≥5 years	24088862	3070.18	1550.24	5075.05
E. coli pathotypes	ETEC	Enterotoxigenic E. coli	2017	Incidence	Rate per 100,000	PRK	North Korea	South-East Asia	All ages	25759234	3174.41	1637.12	5282.5
E. coli pathotypes	ETEC	Enterotoxigenic E. coli	2017	Incidence	Rate per 100,000	PRT	Portugal	Europe	<5 years	427134	116.073	19.9795	351.907
E. coli pathotypes	ETEC	Enterotoxigenic E. coli	2017	Incidence	Rate per 100,000	PRT	Portugal	Europe	≥5 years	9907827	38.3719	6.60491	116.335
E. coli pathotypes	ETEC	Enterotoxigenic E. coli	2017	Incidence	Rate per 100,000	PRT	Portugal	Europe	All ages	10334961	41.5832	7.15767	126.071
E. coli pathotypes	ETEC	Enterotoxigenic E. coli	2017	Incidence	Rate per 100,000	PRY	Paraguay	Americas	<5 years	666749	918.034	448.358	1657.86
E. coli pathotypes	ETEC	Enterotoxigenic E. coli	2017	Incidence	Rate per 100,000	PRY	Paraguay	Americas	≥5 years	5627408	502.714	238.571	933.045
E. coli pathotypes	ETEC	Enterotoxigenic E. coli	2017	Incidence	Rate per 100,000	PRY	Paraguay	Americas	All ages	6294157	546.71	267.632	1006.14
E. coli pathotypes	ETEC	Enterotoxigenic E. coli	2017	Incidence	Rate per 100,000	QAT	Qatar	Eastern Mediterranean	<5 years	141064	90.833	15.635	275.384
E. coli pathotypes	ETEC	Enterotoxigenic E. coli	2017	Incidence	Rate per 100,000	QAT	Qatar	Eastern Mediterranean	≥5 years	2529929	38.8372	6.68499	117.745
E. coli pathotypes	ETEC	Enterotoxigenic E. coli	2017	Incidence	Rate per 100,000	QAT	Qatar	Eastern Mediterranean	All ages	2670993	41.5832	7.15767	126.071
E. coli pathotypes	ETEC	Enterotoxigenic E. coli	2017	Incidence	Rate per 100,000	ROU	Romania	Europe	<5 years	995528	95.0888	16.3675	288.287
E. coli pathotypes	ETEC	Enterotoxigenic E. coli	2017	Incidence	Rate per 100,000	ROU	Romania	Europe	≥5 years	18737573	38.7405	6.66835	117.452
E. coli pathotypes	ETEC	Enterotoxigenic E. coli	2017	Incidence	Rate per 100,000	ROU	Romania	Europe	All ages	19733101	41.5832	7.15767	126.071
E. coli pathotypes	ETEC	Enterotoxigenic E. coli	2017	Incidence	Rate per 100,000	RUS	Russia	Europe	<5 years	9556425	2324.72	902.969	4574
E. coli pathotypes	ETEC	Enterotoxigenic E. coli	2017	Incidence	Rate per 100,000	RUS	Russia	Europe	≥5 years	136468391	762.057	318.418	1468.47
E. coli pathotypes	ETEC	Enterotoxigenic E. coli	2017	Incidence	Rate per 100,000	RUS	Russia	Europe	All ages	146024816	864.324	369.474	1665.48
E. coli pathotypes	ETEC	Enterotoxigenic E. coli	2017	Incidence	Rate per 100,000	RWA	Rwanda	Africa	<5 years	1746219	4545.79	2241.44	7939.22
E. coli pathotypes	ETEC	Enterotoxigenic E. coli	2017	Incidence	Rate per 100,000	RWA	Rwanda	Africa	≥5 years	10313498	7818.99	3755.47	14715.1
E. coli pathotypes	ETEC	Enterotoxigenic E. coli	2017	Incidence	Rate per 100,000	RWA	Rwanda	Africa	All ages	12059717	7345.04	3558.74	13762.2
E. coli pathotypes	ETEC	Enterotoxigenic E. coli	2017	Incidence	Rate per 100,000	SAU	Saudi Arabia	Eastern Mediterranean	<5 years	2850465	52.123	8.97186	158.024
E. coli pathotypes	ETEC	Enterotoxigenic E. coli	2017	Incidence	Rate per 100,000	SAU	Saudi Arabia	Eastern Mediterranean	≥5 years	28120696	40.5149	6.97378	122.832
E. coli pathotypes	ETEC	Enterotoxigenic E. coli	2017	Incidence	Rate per 100,000	SAU	Saudi Arabia	Eastern Mediterranean	All ages	30971161	41.5832	7.15767	126.071
E. coli pathotypes	ETEC	Enterotoxigenic E. coli	2017	Incidence	Rate per 100,000	SDN	Sudan	Eastern Mediterranean	<5 years	6614736	8797.16	3513.22	17623
E. coli pathotypes	ETEC	Enterotoxigenic E. coli	2017	Incidence	Rate per 100,000	SDN	Sudan	Eastern Mediterranean	≥5 years	35274739	4126.1	1589.57	8386.12
E. coli pathotypes	ETEC	Enterotoxigenic E. coli	2017	Incidence	Rate per 100,000	SDN	Sudan	Eastern Mediterranean	All ages	41889475	4863.7	1881.19	10024
E. coli pathotypes	ETEC	Enterotoxigenic E. coli	2017	Incidence	Rate per 100,000	SEAR	South-East Asian Region	South-East Asia	<5 years	177178693	4095.12	2350.18	6995.86
E. coli pathotypes	ETEC	Enterotoxigenic E. coli	2017	Incidence	Rate per 100,000	SEAR	South-East Asian Region	South-East Asia	≥5 years	1803385095	4792.02	2685.62	7799.13
E. coli pathotypes	ETEC	Enterotoxigenic E. coli	2017	Incidence	Rate per 100,000	SEAR	South-East Asian Region	South-East Asia	All ages	1980563788	4729.68	2674.77	7666.5
E. coli pathotypes	ETEC	Enterotoxigenic E. coli	2017	Incidence	Rate per 100,000	SEN	Senegal	Africa	<5 years	2374909	7055.33	3013.88	12806.2
E. coli pathotypes	ETEC	Enterotoxigenic E. coli	2017	Incidence	Rate per 100,000	SEN	Senegal	Africa	≥5 years	12880101	8806.85	3775.97	17191
E. coli pathotypes	ETEC	Enterotoxigenic E. coli	2017	Incidence	Rate per 100,000	SEN	Senegal	Africa	All ages	15255010	8534.17	3662.3	16346.8
E. coli pathotypes	ETEC	Enterotoxigenic E. coli	2017	Incidence	Rate per 100,000	SGP	Singapore	Western Pacific	<5 years	236898	113.335	19.5082	343.604
E. coli pathotypes	ETEC	Enterotoxigenic E. coli	2017	Incidence	Rate per 100,000	SGP	Singapore	Western Pacific	≥5 years	5359873	38.4119	6.6118	116.456
E. coli pathotypes	ETEC	Enterotoxigenic E. coli	2017	Incidence	Rate per 100,000	SGP	Singapore	Western Pacific	All ages	5596771	41.5832	7.15767	126.071
E. coli pathotypes	ETEC	Enterotoxigenic E. coli	2017	Incidence	Rate per 100,000	SLB	Solomon Islands	Western Pacific	<5 years	99557	1410.73	613.419	2820.15
E. coli pathotypes	ETEC	Enterotoxigenic E. coli	2017	Incidence	Rate per 100,000	SLB	Solomon Islands	Western Pacific	≥5 years	574405	1723.88	738.002	3491.65
E. coli pathotypes	ETEC	Enterotoxigenic E. coli	2017	Incidence	Rate per 100,000	SLB	Solomon Islands	Western Pacific	All ages	673962	1677.62	733.702	3379.07
E. coli pathotypes	ETEC	Enterotoxigenic E. coli	2017	Incidence	Rate per 100,000	SLE	Sierra Leone	Africa	<5 years	1092036	6467.54	3258.88	11479.9
E. coli pathotypes	ETEC	Enterotoxigenic E. coli	2017	Incidence	Rate per 100,000	SLE	Sierra Leone	Africa	≥5 years	6200012	10563.7	5257.37	19611.1
E. coli pathotypes	ETEC	Enterotoxigenic E. coli	2017	Incidence	Rate per 100,000	SLE	Sierra Leone	Africa	All ages	7292048	9950.28	4986.12	18342.5
E. coli pathotypes	ETEC	Enterotoxigenic E. coli	2017	Incidence	Rate per 100,000	SLV	El Salvador	Americas	<5 years	560354	1445.11	711.757	2617.12
E. coli pathotypes	ETEC	Enterotoxigenic E. coli	2017	Incidence	Rate per 100,000	SLV	El Salvador	Americas	≥5 years	5648574	931.472	455.985	1687.19
E. coli pathotypes	ETEC	Enterotoxigenic E. coli	2017	Incidence	Rate per 100,000	SLV	El Salvador	Americas	All ages	6208928	977.827	488.149	1766.23
E. coli pathotypes	ETEC	Enterotoxigenic E. coli	2017	Incidence	Rate per 100,000	SMR	San Marino	Europe	<5 years	1517	108.438	18.6653	328.759
E. coli pathotypes	ETEC	Enterotoxigenic E. coli	2017	Incidence	Rate per 100,000	SMR	San Marino	Europe	≥5 years	32774	38.4888	6.62502	116.689
E. coli pathotypes	ETEC	Enterotoxigenic E. coli	2017	Incidence	Rate per 100,000	SMR	San Marino	Europe	All ages	34291	41.5832	7.15767	126.071
E. coli pathotypes	ETEC	Enterotoxigenic E. coli	2017	Incidence	Rate per 100,000	SOM	Somalia	Eastern Mediterranean	<5 years	2858655	5927.45	2643.13	11494.9
E. coli pathotypes	ETEC	Enterotoxigenic E. coli	2017	Incidence	Rate per 100,000	SOM	Somalia	Eastern Mediterranean	≥5 years	11799665	6807.65	2997.89	13033.1
E. coli pathotypes	ETEC	Enterotoxigenic E. coli	2017	Incidence	Rate per 100,000	SOM	Somalia	Eastern Mediterranean	All ages	14658320	6635.99	3003.63	12701.5
E. coli pathotypes	ETEC	Enterotoxigenic E. coli	2017	Incidence	Rate per 100,000	SRB	Serbia	Europe	<5 years	329114	1242.24	486.455	2483.32
E. coli pathotypes	ETEC	Enterotoxigenic E. coli	2017	Incidence	Rate per 100,000	SRB	Serbia	Europe	≥5 years	6771043	138.874	60.236	267.985
E. coli pathotypes	ETEC	Enterotoxigenic E. coli	2017	Incidence	Rate per 100,000	SRB	Serbia	Europe	All ages	7100157	190.018	82.2234	362.024
E. coli pathotypes	ETEC	Enterotoxigenic E. coli	2017	Incidence	Rate per 100,000	SSD	South Sudan	Africa	<5 years	1668177	12247.2	6640.44	18856.1
E. coli pathotypes	ETEC	Enterotoxigenic E. coli	2017	Incidence	Rate per 100,000	SSD	South Sudan	Africa	≥5 years	8890110	15068.9	8119.59	24200.1
E. coli pathotypes	ETEC	Enterotoxigenic E. coli	2017	Incidence	Rate per 100,000	SSD	South Sudan	Africa	All ages	10558287	14623.1	7949.02	23185.4
E. coli pathotypes	ETEC	Enterotoxigenic E. coli	2017	Incidence	Rate per 100,000	STP	Sao Tome and Principe	Africa	<5 years	30934	2324.56	1188	3947.23
E. coli pathotypes	ETEC	Enterotoxigenic E. coli	2017	Incidence	Rate per 100,000	STP	Sao Tome and Principe	Africa	≥5 years	174418	5010.06	2571.79	8923.58
E. coli pathotypes	ETEC	Enterotoxigenic E. coli	2017	Incidence	Rate per 100,000	STP	Sao Tome and Principe	Africa	All ages	205352	4605.52	2389.33	8173.25
E. coli pathotypes	ETEC	Enterotoxigenic E. coli	2017	Incidence	Rate per 100,000	SUR	Suriname	Americas	<5 years	55520	1106.3	518.269	1999.14
E. coli pathotypes	ETEC	Enterotoxigenic E. coli	2017	Incidence	Rate per 100,000	SUR	Suriname	Americas	≥5 years	535276	1386.77	662.975	2537.53
E. coli pathotypes	ETEC	Enterotoxigenic E. coli	2017	Incidence	Rate per 100,000	SUR	Suriname	Americas	All ages	590796	1360.41	653.404	2493.71
E. coli pathotypes	ETEC	Enterotoxigenic E. coli	2017	Incidence	Rate per 100,000	SVK	Slovakia	Europe	<5 years	284609	91.5551	15.7593	277.573
E. coli pathotypes	ETEC	Enterotoxigenic E. coli	2017	Incidence	Rate per 100,000	SVK	Slovakia	Europe	≥5 years	5147193	38.8201	6.68206	117.693
E. coli pathotypes	ETEC	Enterotoxigenic E. coli	2017	Incidence	Rate per 100,000	SVK	Slovakia	Europe	All ages	5431802	41.5832	7.15767	126.071
E. coli pathotypes	ETEC	Enterotoxigenic E. coli	2017	Incidence	Rate per 100,000	SVN	Slovenia	Europe	<5 years	105454	93.8021	16.146	284.386
E. coli pathotypes	ETEC	Enterotoxigenic E. coli	2017	Incidence	Rate per 100,000	SVN	Slovenia	Europe	≥5 years	1956545	38.7687	6.67322	117.538
E. coli pathotypes	ETEC	Enterotoxigenic E. coli	2017	Incidence	Rate per 100,000	SVN	Slovenia	Europe	All ages	2061999	41.5832	7.15767	126.071
E. coli pathotypes	ETEC	Enterotoxigenic E. coli	2017	Incidence	Rate per 100,000	SWE	Sweden	Europe	<5 years	597044	80.3112	13.8239	243.485
E. coli pathotypes	ETEC	Enterotoxigenic E. coli	2017	Incidence	Rate per 100,000	SWE	Sweden	Europe	≥5 years	9398244	39.123	6.73419	118.612
E. coli pathotypes	ETEC	Enterotoxigenic E. coli	2017	Incidence	Rate per 100,000	SWE	Sweden	Europe	All ages	9995288	41.5832	7.15767	126.071
E. coli pathotypes	ETEC	Enterotoxigenic E. coli	2017	Incidence	Rate per 100,000	SWZ	Eswatini	Africa	<5 years	144681	5987.46	3275.06	10014
E. coli pathotypes	ETEC	Enterotoxigenic E. coli	2017	Incidence	Rate per 100,000	SWZ	Eswatini	Africa	≥5 years	1008198	12883	6846.81	21822.4
E. coli pathotypes	ETEC	Enterotoxigenic E. coli	2017	Incidence	Rate per 100,000	SWZ	Eswatini	Africa	All ages	1152879	12017.6	6360.86	20331.2
E. coli pathotypes	ETEC	Enterotoxigenic E. coli	2017	Incidence	Rate per 100,000	SYC	Seychelles	Africa	<5 years	8330	3859.69	2009.41	6195.41
E. coli pathotypes	ETEC	Enterotoxigenic E. coli	2017	Incidence	Rate per 100,000	SYC	Seychelles	Africa	≥5 years	102786	2795.53	1478.88	4573.47
E. coli pathotypes	ETEC	Enterotoxigenic E. coli	2017	Incidence	Rate per 100,000	SYC	Seychelles	Africa	All ages	111116	2875.31	1546.06	4650.98
E. coli pathotypes	ETEC	Enterotoxigenic E. coli	2017	Incidence	Rate per 100,000	SYR	Syria	Eastern Mediterranean	<5 years	2226922	2509.12	1108.8	4958.26
E. coli pathotypes	ETEC	Enterotoxigenic E. coli	2017	Incidence	Rate per 100,000	SYR	Syria	Eastern Mediterranean	≥5 years	17022886	2400.4	1030.93	4801.1
E. coli pathotypes	ETEC	Enterotoxigenic E. coli	2017	Incidence	Rate per 100,000	SYR	Syria	Eastern Mediterranean	All ages	19249808	2412.98	1052.57	4791.03
E. coli pathotypes	ETEC	Enterotoxigenic E. coli	2017	Incidence	Rate per 100,000	TCD	Chad	Africa	<5 years	3002260	14224	7550.27	21964.3
E. coli pathotypes	ETEC	Enterotoxigenic E. coli	2017	Incidence	Rate per 100,000	TCD	Chad	Africa	≥5 years	12364885	11631.7	6048.47	18518.2
E. coli pathotypes	ETEC	Enterotoxigenic E. coli	2017	Incidence	Rate per 100,000	TCD	Chad	Africa	All ages	15367145	12138.2	6429.99	18975.2
E. coli pathotypes	ETEC	Enterotoxigenic E. coli	2017	Incidence	Rate per 100,000	TGO	Togo	Africa	<5 years	1231747	9108.51	4737.81	15769.5
E. coli pathotypes	ETEC	Enterotoxigenic E. coli	2017	Incidence	Rate per 100,000	TGO	Togo	Africa	≥5 years	6725234	9783.08	4863.73	18240.7
E. coli pathotypes	ETEC	Enterotoxigenic E. coli	2017	Incidence	Rate per 100,000	TGO	Togo	Africa	All ages	7956981	9678.66	4770.59	17523.5
E. coli pathotypes	ETEC	Enterotoxigenic E. coli	2017	Incidence	Rate per 100,000	THA	Thailand	South-East Asia	<5 years	3821024	2882.55	1216.96	5247.05
E. coli pathotypes	ETEC	Enterotoxigenic E. coli	2017	Incidence	Rate per 100,000	THA	Thailand	South-East Asia	≥5 years	67208436	2324.28	966.735	4342.9
E. coli pathotypes	ETEC	Enterotoxigenic E. coli	2017	Incidence	Rate per 100,000	THA	Thailand	South-East Asia	All ages	71029460	2354.31	980.084	4378.93
E. coli pathotypes	ETEC	Enterotoxigenic E. coli	2017	Incidence	Rate per 100,000	TJK	Tajikistan	Europe	<5 years	1282929	3127.13	1255.63	6072.25
E. coli pathotypes	ETEC	Enterotoxigenic E. coli	2017	Incidence	Rate per 100,000	TJK	Tajikistan	Europe	≥5 years	7692872	1483.63	611.985	2859.64
E. coli pathotypes	ETEC	Enterotoxigenic E. coli	2017	Incidence	Rate per 100,000	TJK	Tajikistan	Europe	All ages	8975801	1718.54	727.693	3318.43
E. coli pathotypes	ETEC	Enterotoxigenic E. coli	2017	Incidence	Rate per 100,000	TKM	Turkmenistan	Europe	<5 years	782936	1189.61	503.727	2282.7
E. coli pathotypes	ETEC	Enterotoxigenic E. coli	2017	Incidence	Rate per 100,000	TKM	Turkmenistan	Europe	≥5 years	5650077	531.04	217.19	1034.83
E. coli pathotypes	ETEC	Enterotoxigenic E. coli	2017	Incidence	Rate per 100,000	TKM	Turkmenistan	Europe	All ages	6433013	611.192	268.011	1177.62
E. coli pathotypes	ETEC	Enterotoxigenic E. coli	2017	Incidence	Rate per 100,000	TLS	Timor-Leste	South-East Asia	<5 years	156694	7091.14	3754.88	12089.9
E. coli pathotypes	ETEC	Enterotoxigenic E. coli	2017	Incidence	Rate per 100,000	TLS	Timor-Leste	South-East Asia	≥5 years	1083109	3441.19	1790.6	5729.26
E. coli pathotypes	ETEC	Enterotoxigenic E. coli	2017	Incidence	Rate per 100,000	TLS	Timor-Leste	South-East Asia	All ages	1239803	3902.49	2074.04	6500.19
E. coli pathotypes	ETEC	Enterotoxigenic E. coli	2017	Incidence	Rate per 100,000	TON	Tonga	Western Pacific	<5 years	13250	1232.84	516.651	2395.01
E. coli pathotypes	ETEC	Enterotoxigenic E. coli	2017	Incidence	Rate per 100,000	TON	Tonga	Western Pacific	≥5 years	91971	1739.04	753.013	3482.16
E. coli pathotypes	ETEC	Enterotoxigenic E. coli	2017	Incidence	Rate per 100,000	TON	Tonga	Western Pacific	All ages	105221	1675.29	725.079	3365.47
E. coli pathotypes	ETEC	Enterotoxigenic E. coli	2017	Incidence	Rate per 100,000	TTO	Trinidad and Tobago	Americas	<5 years	92496	74.732	12.8635	226.57
E. coli pathotypes	ETEC	Enterotoxigenic E. coli	2017	Incidence	Rate per 100,000	TTO	Trinidad and Tobago	Americas	≥5 years	1348431	39.3094	6.76628	119.177
E. coli pathotypes	ETEC	Enterotoxigenic E. coli	2017	Incidence	Rate per 100,000	TTO	Trinidad and Tobago	Americas	All ages	1440927	41.5832	7.15767	126.071
E. coli pathotypes	ETEC	Enterotoxigenic E. coli	2017	Incidence	Rate per 100,000	TUN	Tunisia	Eastern Mediterranean	<5 years	1082333	3742.76	1887.31	6514.77
E. coli pathotypes	ETEC	Enterotoxigenic E. coli	2017	Incidence	Rate per 100,000	TUN	Tunisia	Eastern Mediterranean	≥5 years	10508863	2105.88	1064.03	3649.46
E. coli pathotypes	ETEC	Enterotoxigenic E. coli	2017	Incidence	Rate per 100,000	TUN	Tunisia	Eastern Mediterranean	All ages	11591196	2258.72	1148.55	3881.2
E. coli pathotypes	ETEC	Enterotoxigenic E. coli	2017	Incidence	Rate per 100,000	TUR	Turkey	Europe	<5 years	6802074	2649.04	1065.73	5206.1
E. coli pathotypes	ETEC	Enterotoxigenic E. coli	2017	Incidence	Rate per 100,000	TUR	Turkey	Europe	≥5 years	75490162	1611.44	691.991	3169.82
E. coli pathotypes	ETEC	Enterotoxigenic E. coli	2017	Incidence	Rate per 100,000	TUR	Turkey	Europe	All ages	82292236	1697.21	722.692	3287.77
E. coli pathotypes	ETEC	Enterotoxigenic E. coli	2017	Incidence	Rate per 100,000	TUV	Tuvalu	Western Pacific	<5 years	1221	968.839	431.415	1941.03
E. coli pathotypes	ETEC	Enterotoxigenic E. coli	2017	Incidence	Rate per 100,000	TUV	Tuvalu	Western Pacific	≥5 years	9686	1201.14	528.135	2344.71
E. coli pathotypes	ETEC	Enterotoxigenic E. coli	2017	Incidence	Rate per 100,000	TUV	Tuvalu	Western Pacific	All ages	10907	1175.13	522.062	2268.18
E. coli pathotypes	ETEC	Enterotoxigenic E. coli	2017	Incidence	Rate per 100,000	TZA	Tanzania	Africa	<5 years	9158663	3796.96	1941.45	6625.46
E. coli pathotypes	ETEC	Enterotoxigenic E. coli	2017	Incidence	Rate per 100,000	TZA	Tanzania	Africa	≥5 years	45571201	8488.82	4204.68	14659.8
E. coli pathotypes	ETEC	Enterotoxigenic E. coli	2017	Incidence	Rate per 100,000	TZA	Tanzania	Africa	All ages	54729864	7703.67	3864.96	13240.7
E. coli pathotypes	ETEC	Enterotoxigenic E. coli	2017	Incidence	Rate per 100,000	UGA	Uganda	Africa	<5 years	6893695	6627.64	3590.11	10200.1
E. coli pathotypes	ETEC	Enterotoxigenic E. coli	2017	Incidence	Rate per 100,000	UGA	Uganda	Africa	≥5 years	32591920	10215.2	5295.69	16196.1
E. coli pathotypes	ETEC	Enterotoxigenic E. coli	2017	Incidence	Rate per 100,000	UGA	Uganda	Africa	All ages	39485615	9588.84	5072.66	14995.8
E. coli pathotypes	ETEC	Enterotoxigenic E. coli	2017	Incidence	Rate per 100,000	UKR	Ukraine	Europe	<5 years	2394562	1344.32	525.464	2667.43
E. coli pathotypes	ETEC	Enterotoxigenic E. coli	2017	Incidence	Rate per 100,000	UKR	Ukraine	Europe	≥5 years	43138753	497.984	218.79	955.354
E. coli pathotypes	ETEC	Enterotoxigenic E. coli	2017	Incidence	Rate per 100,000	UKR	Ukraine	Europe	All ages	45533315	542.492	234.148	1045.49
E. coli pathotypes	ETEC	Enterotoxigenic E. coli	2017	Incidence	Rate per 100,000	URY	Uruguay	Americas	<5 years	234731	69.1695	11.9061	209.706
E. coli pathotypes	ETEC	Enterotoxigenic E. coli	2017	Incidence	Rate per 100,000	URY	Uruguay	Americas	≥5 years	3149796	39.5274	6.80381	119.838
E. coli pathotypes	ETEC	Enterotoxigenic E. coli	2017	Incidence	Rate per 100,000	URY	Uruguay	Americas	All ages	3384527	41.5832	7.15767	126.071
E. coli pathotypes	ETEC	Enterotoxigenic E. coli	2017	Incidence	Rate per 100,000	USA	United States	Americas	<5 years	20008881	79.2946	13.6489	240.402
E. coli pathotypes	ETEC	Enterotoxigenic E. coli	2017	Incidence	Rate per 100,000	USA	United States	Americas	≥5 years	310725148	39.1549	6.73968	118.708
E. coli pathotypes	ETEC	Enterotoxigenic E. coli	2017	Incidence	Rate per 100,000	USA	United States	Americas	All ages	330734029	41.5832	7.15767	126.071
E. coli pathotypes	ETEC	Enterotoxigenic E. coli	2017	Incidence	Rate per 100,000	UZB	Uzbekistan	Europe	<5 years	3449046	494.65	188.031	1011.65
E. coli pathotypes	ETEC	Enterotoxigenic E. coli	2017	Incidence	Rate per 100,000	UZB	Uzbekistan	Europe	≥5 years	28102626	265.111	101.979	546.599
E. coli pathotypes	ETEC	Enterotoxigenic E. coli	2017	Incidence	Rate per 100,000	UZB	Uzbekistan	Europe	All ages	31551672	290.203	117.244	580.847
E. coli pathotypes	ETEC	Enterotoxigenic E. coli	2017	Incidence	Rate per 100,000	VCT	Saint Vincent and the Grenadines	Americas	<5 years	8230	1009.83	451.38	1929.01
E. coli pathotypes	ETEC	Enterotoxigenic E. coli	2017	Incidence	Rate per 100,000	VCT	Saint Vincent and the Grenadines	Americas	≥5 years	97795	1464.68	688.399	2686.77
E. coli pathotypes	ETEC	Enterotoxigenic E. coli	2017	Incidence	Rate per 100,000	VCT	Saint Vincent and the Grenadines	Americas	All ages	106025	1429.38	672.387	2626.88
E. coli pathotypes	ETEC	Enterotoxigenic E. coli	2017	Incidence	Rate per 100,000	VEN	Venezuela	Americas	<5 years	2806560	2107.38	945.769	4746.86
E. coli pathotypes	ETEC	Enterotoxigenic E. coli	2017	Incidence	Rate per 100,000	VEN	Venezuela	Americas	≥5 years	27997346	1955.19	815.89	4212.44
E. coli pathotypes	ETEC	Enterotoxigenic E. coli	2017	Incidence	Rate per 100,000	VEN	Venezuela	Americas	All ages	30803906	1969.05	826.642	4226.99
E. coli pathotypes	ETEC	Enterotoxigenic E. coli	2017	Incidence	Rate per 100,000	VNM	Vietnam	Western Pacific	<5 years	8389618	2111.57	900.48	4151.82
E. coli pathotypes	ETEC	Enterotoxigenic E. coli	2017	Incidence	Rate per 100,000	VNM	Vietnam	Western Pacific	≥5 years	86216844	1244.18	545.411	2473.26
E. coli pathotypes	ETEC	Enterotoxigenic E. coli	2017	Incidence	Rate per 100,000	VNM	Vietnam	Western Pacific	All ages	94606462	1321.1	580.373	2658.73
E. coli pathotypes	ETEC	Enterotoxigenic E. coli	2017	Incidence	Rate per 100,000	VUT	Vanuatu	Western Pacific	<5 years	41812	1862.23	799.584	3815.19
E. coli pathotypes	ETEC	Enterotoxigenic E. coli	2017	Incidence	Rate per 100,000	VUT	Vanuatu	Western Pacific	≥5 years	233313	1803.94	816.759	3577.91
E. coli pathotypes	ETEC	Enterotoxigenic E. coli	2017	Incidence	Rate per 100,000	VUT	Vanuatu	Western Pacific	All ages	275125	1812.8	821.078	3540.3
E. coli pathotypes	ETEC	Enterotoxigenic E. coli	2017	Incidence	Rate per 100,000	WPR	Western Pacific Region	Western Pacific	<5 years	127830835	717.285	355.917	1320.2
E. coli pathotypes	ETEC	Enterotoxigenic E. coli	2017	Incidence	Rate per 100,000	WPR	Western Pacific Region	Western Pacific	≥5 years	1766026856	251.983	133.141	446.711
E. coli pathotypes	ETEC	Enterotoxigenic E. coli	2017	Incidence	Rate per 100,000	WPR	Western Pacific Region	Western Pacific	All ages	1893857691	283.389	150.909	496.086
E. coli pathotypes	ETEC	Enterotoxigenic E. coli	2017	Incidence	Rate per 100,000	WSM	Samoa	Western Pacific	<5 years	29491	1552.97	672.695	3093.85
E. coli pathotypes	ETEC	Enterotoxigenic E. coli	2017	Incidence	Rate per 100,000	WSM	Samoa	Western Pacific	≥5 years	174866	1694.41	707.762	3543.7
E. coli pathotypes	ETEC	Enterotoxigenic E. coli	2017	Incidence	Rate per 100,000	WSM	Samoa	Western Pacific	All ages	204357	1674	705.515	3425.99
E. coli pathotypes	ETEC	Enterotoxigenic E. coli	2017	Incidence	Rate per 100,000	YEM	Yemen	Eastern Mediterranean	<5 years	5166252	14755.2	6578.53	27244.4
E. coli pathotypes	ETEC	Enterotoxigenic E. coli	2017	Incidence	Rate per 100,000	YEM	Yemen	Eastern Mediterranean	≥5 years	27427362	2932.29	1219.95	5428.3
E. coli pathotypes	ETEC	Enterotoxigenic E. coli	2017	Incidence	Rate per 100,000	YEM	Yemen	Eastern Mediterranean	All ages	32593614	4806.28	2210.85	9279.38
E. coli pathotypes	ETEC	Enterotoxigenic E. coli	2017	Incidence	Rate per 100,000	ZAF	South Africa	Africa	<5 years	5716070	6014.91	2947.49	9860.91
E. coli pathotypes	ETEC	Enterotoxigenic E. coli	2017	Incidence	Rate per 100,000	ZAF	South Africa	Africa	≥5 years	51424531	9816.74	4998.65	16942.9
E. coli pathotypes	ETEC	Enterotoxigenic E. coli	2017	Incidence	Rate per 100,000	ZAF	South Africa	Africa	All ages	57140601	9436.43	4832.38	16203.5
E. coli pathotypes	ETEC	Enterotoxigenic E. coli	2017	Incidence	Rate per 100,000	ZMB	Zambia	Africa	<5 years	2864900	7637.28	3279.56	15121.4
E. coli pathotypes	ETEC	Enterotoxigenic E. coli	2017	Incidence	Rate per 100,000	ZMB	Zambia	Africa	≥5 years	14311211	10725	4552.97	20638.6
E. coli pathotypes	ETEC	Enterotoxigenic E. coli	2017	Incidence	Rate per 100,000	ZMB	Zambia	Africa	All ages	17176111	10210	4335.6	19952.6
E. coli pathotypes	ETEC	Enterotoxigenic E. coli	2017	Incidence	Rate per 100,000	ZWE	Zimbabwe	Africa	<5 years	2341924	5179.44	2367.66	10034.8
E. coli pathotypes	ETEC	Enterotoxigenic E. coli	2017	Incidence	Rate per 100,000	ZWE	Zimbabwe	Africa	≥5 years	12362662	9179.44	4215.02	17460.8
E. coli pathotypes	ETEC	Enterotoxigenic E. coli	2017	Incidence	Rate per 100,000	ZWE	Zimbabwe	Africa	All ages	14704586	8542.38	3965.94	16128.2
E. coli pathotypes	ETEC	Enterotoxigenic E. coli	2017	Mortality	Number	AFG	Afghanistan	Eastern Mediterranean	<5 years	6040782	195.193	62.0956	417.632
E. coli pathotypes	ETEC	Enterotoxigenic E. coli	2017	Mortality	Number	AFG	Afghanistan	Eastern Mediterranean	≥5 years	29133301	7.40781	2.47059	16.9091
E. coli pathotypes	ETEC	Enterotoxigenic E. coli	2017	Mortality	Number	AFG	Afghanistan	Eastern Mediterranean	All ages	35174083	202.6	64.4962	432.193
E. coli pathotypes	ETEC	Enterotoxigenic E. coli	2017	Mortality	Number	AFR	African Region	Africa	<5 years	168251649	17845.6	9137.88	31364.5
E. coli pathotypes	ETEC	Enterotoxigenic E. coli	2017	Mortality	Number	AFR	African Region	Africa	≥5 years	883049894	11597	6104.43	19450.6
E. coli pathotypes	ETEC	Enterotoxigenic E. coli	2017	Mortality	Number	AFR	African Region	Africa	All ages	1051301543	29442.6	15221.3	49140.6
E. coli pathotypes	ETEC	Enterotoxigenic E. coli	2017	Mortality	Number	AGO	Angola	Africa	<5 years	5345712	508.157	133.568	1192.05
E. coli pathotypes	ETEC	Enterotoxigenic E. coli	2017	Mortality	Number	AGO	Angola	Africa	≥5 years	24360412	310.361	91.0625	701.627
E. coli pathotypes	ETEC	Enterotoxigenic E. coli	2017	Mortality	Number	AGO	Angola	Africa	All ages	29706124	818.518	234.269	1862.73
E. coli pathotypes	ETEC	Enterotoxigenic E. coli	2017	Mortality	Number	ALB	Albania	Europe	<5 years	178880	0.128896	0.0350955	0.295642
E. coli pathotypes	ETEC	Enterotoxigenic E. coli	2017	Mortality	Number	ALB	Albania	Europe	≥5 years	2720959	0.490495	0.1383	1.15077
E. coli pathotypes	ETEC	Enterotoxigenic E. coli	2017	Mortality	Number	ALB	Albania	Europe	All ages	2899839	0.619391	0.173698	1.47352
E. coli pathotypes	ETEC	Enterotoxigenic E. coli	2017	Mortality	Number	AMR	Region of the Americas	Americas	<5 years	73550950	203.417	84.8577	383.814
E. coli pathotypes	ETEC	Enterotoxigenic E. coli	2017	Mortality	Number	AMR	Region of the Americas	Americas	≥5 years	917442454	414.075	174.45	803.545
E. coli pathotypes	ETEC	Enterotoxigenic E. coli	2017	Mortality	Number	AMR	Region of the Americas	Americas	All ages	990993404	617.493	266.76	1186.33
E. coli pathotypes	ETEC	Enterotoxigenic E. coli	2017	Mortality	Number	AND	Andorra	Europe	<5 years	3127	0	0	0
E. coli pathotypes	ETEC	Enterotoxigenic E. coli	2017	Mortality	Number	AND	Andorra	Europe	≥5 years	69872	0	0	0
E. coli pathotypes	ETEC	Enterotoxigenic E. coli	2017	Mortality	Number	AND	Andorra	Europe	All ages	72999	0	0	0
E. coli pathotypes	ETEC	Enterotoxigenic E. coli	2017	Mortality	Number	ARE	United Arab Emirates	Eastern Mediterranean	<5 years	516327	0	0	0
E. coli pathotypes	ETEC	Enterotoxigenic E. coli	2017	Mortality	Number	ARE	United Arab Emirates	Eastern Mediterranean	≥5 years	8656188	0	0	0
E. coli pathotypes	ETEC	Enterotoxigenic E. coli	2017	Mortality	Number	ARE	United Arab Emirates	Eastern Mediterranean	All ages	9172515	0	0	0
E. coli pathotypes	ETEC	Enterotoxigenic E. coli	2017	Mortality	Number	ARG	Argentina	Americas	<5 years	3725682	2.55983	0.969787	5.2665
E. coli pathotypes	ETEC	Enterotoxigenic E. coli	2017	Mortality	Number	ARG	Argentina	Americas	≥5 years	40373124	18.9152	7.00333	38.0026
E. coli pathotypes	ETEC	Enterotoxigenic E. coli	2017	Mortality	Number	ARG	Argentina	Americas	All ages	44098806	21.475	7.89302	42.9425
E. coli pathotypes	ETEC	Enterotoxigenic E. coli	2017	Mortality	Number	ARM	Armenia	Europe	<5 years	210544	0.433958	0.117409	1.06242
E. coli pathotypes	ETEC	Enterotoxigenic E. coli	2017	Mortality	Number	ARM	Armenia	Europe	≥5 years	2706908	0.0414174	0.0115485	0.0964916
E. coli pathotypes	ETEC	Enterotoxigenic E. coli	2017	Mortality	Number	ARM	Armenia	Europe	All ages	2917452	0.475376	0.128661	1.13567
E. coli pathotypes	ETEC	Enterotoxigenic E. coli	2017	Mortality	Number	ATG	Antigua and Barbuda	Americas	<5 years	5497	0	0	0
E. coli pathotypes	ETEC	Enterotoxigenic E. coli	2017	Mortality	Number	ATG	Antigua and Barbuda	Americas	≥5 years	84722	0	0	0
E. coli pathotypes	ETEC	Enterotoxigenic E. coli	2017	Mortality	Number	ATG	Antigua and Barbuda	Americas	All ages	90219	0	0	0
E. coli pathotypes	ETEC	Enterotoxigenic E. coli	2017	Mortality	Number	AUS	Australia	Western Pacific	<5 years	1582703	0	0	0
E. coli pathotypes	ETEC	Enterotoxigenic E. coli	2017	Mortality	Number	AUS	Australia	Western Pacific	≥5 years	22949477	0	0	0
E. coli pathotypes	ETEC	Enterotoxigenic E. coli	2017	Mortality	Number	AUS	Australia	Western Pacific	All ages	24532180	0	0	0
E. coli pathotypes	ETEC	Enterotoxigenic E. coli	2017	Mortality	Number	AUT	Austria	Europe	<5 years	425650	0	0	0
E. coli pathotypes	ETEC	Enterotoxigenic E. coli	2017	Mortality	Number	AUT	Austria	Europe	≥5 years	8348408	0	0	0
E. coli pathotypes	ETEC	Enterotoxigenic E. coli	2017	Mortality	Number	AUT	Austria	Europe	All ages	8774058	0	0	0
E. coli pathotypes	ETEC	Enterotoxigenic E. coli	2017	Mortality	Number	AZE	Azerbaijan	Europe	<5 years	885105	8.22444	2.27343	20.0113
E. coli pathotypes	ETEC	Enterotoxigenic E. coli	2017	Mortality	Number	AZE	Azerbaijan	Europe	≥5 years	9039593	0.963727	0.26197	2.25509
E. coli pathotypes	ETEC	Enterotoxigenic E. coli	2017	Mortality	Number	AZE	Azerbaijan	Europe	All ages	9924698	9.18817	2.56451	21.9904
E. coli pathotypes	ETEC	Enterotoxigenic E. coli	2017	Mortality	Number	BDI	Burundi	Africa	<5 years	2144406	132.107	52.4741	272.178
E. coli pathotypes	ETEC	Enterotoxigenic E. coli	2017	Mortality	Number	BDI	Burundi	Africa	≥5 years	9219593	175.799	69.8595	353.137
E. coli pathotypes	ETEC	Enterotoxigenic E. coli	2017	Mortality	Number	BDI	Burundi	Africa	All ages	11363999	307.906	121.913	624.579
E. coli pathotypes	ETEC	Enterotoxigenic E. coli	2017	Mortality	Number	BEL	Belgium	Europe	<5 years	631140	0	0	0
E. coli pathotypes	ETEC	Enterotoxigenic E. coli	2017	Mortality	Number	BEL	Belgium	Europe	≥5 years	10721984	0	0	0
E. coli pathotypes	ETEC	Enterotoxigenic E. coli	2017	Mortality	Number	BEL	Belgium	Europe	All ages	11353124	0	0	0
E. coli pathotypes	ETEC	Enterotoxigenic E. coli	2017	Mortality	Number	BEN	Benin	Africa	<5 years	2001312	217.128	106.116	391.803
E. coli pathotypes	ETEC	Enterotoxigenic E. coli	2017	Mortality	Number	BEN	Benin	Africa	≥5 years	9866724	196.127	92.7115	350.636
E. coli pathotypes	ETEC	Enterotoxigenic E. coli	2017	Mortality	Number	BEN	Benin	Africa	All ages	11868036	413.255	203.886	730.903
E. coli pathotypes	ETEC	Enterotoxigenic E. coli	2017	Mortality	Number	BFA	Burkina Faso	Africa	<5 years	3411792	294.919	65.4299	706.421
E. coli pathotypes	ETEC	Enterotoxigenic E. coli	2017	Mortality	Number	BFA	Burkina Faso	Africa	≥5 years	16205017	220.268	48.4023	564.272
E. coli pathotypes	ETEC	Enterotoxigenic E. coli	2017	Mortality	Number	BFA	Burkina Faso	Africa	All ages	19616809	515.187	117.159	1278.78
E. coli pathotypes	ETEC	Enterotoxigenic E. coli	2017	Mortality	Number	BGD	Bangladesh	South-East Asia	<5 years	15422698	374.763	160.202	719.706
E. coli pathotypes	ETEC	Enterotoxigenic E. coli	2017	Mortality	Number	BGD	Bangladesh	South-East Asia	≥5 years	146107876	942.095	373.742	1911.44
E. coli pathotypes	ETEC	Enterotoxigenic E. coli	2017	Mortality	Number	BGD	Bangladesh	South-East Asia	All ages	161530574	1316.86	554.616	2617.71
E. coli pathotypes	ETEC	Enterotoxigenic E. coli	2017	Mortality	Number	BGR	Bulgaria	Europe	<5 years	330278	0.307709	0.0675365	0.80665
E. coli pathotypes	ETEC	Enterotoxigenic E. coli	2017	Mortality	Number	BGR	Bulgaria	Europe	≥5 years	6771243	0.544408	0.131181	1.32886
E. coli pathotypes	ETEC	Enterotoxigenic E. coli	2017	Mortality	Number	BGR	Bulgaria	Europe	All ages	7101521	0.852117	0.213498	2.12779
E. coli pathotypes	ETEC	Enterotoxigenic E. coli	2017	Mortality	Number	BHR	Bahrain	Eastern Mediterranean	<5 years	105218	0	0	0
E. coli pathotypes	ETEC	Enterotoxigenic E. coli	2017	Mortality	Number	BHR	Bahrain	Eastern Mediterranean	≥5 years	1356844	0	0	0
E. coli pathotypes	ETEC	Enterotoxigenic E. coli	2017	Mortality	Number	BHR	Bahrain	Eastern Mediterranean	All ages	1462062	0	0	0
E. coli pathotypes	ETEC	Enterotoxigenic E. coli	2017	Mortality	Number	BHS	Bahamas	Americas	<5 years	25152	0	0	0
E. coli pathotypes	ETEC	Enterotoxigenic E. coli	2017	Mortality	Number	BHS	Bahamas	Americas	≥5 years	364191	0	0	0
E. coli pathotypes	ETEC	Enterotoxigenic E. coli	2017	Mortality	Number	BHS	Bahamas	Americas	All ages	389343	0	0	0
E. coli pathotypes	ETEC	Enterotoxigenic E. coli	2017	Mortality	Number	BIH	Bosnia and Herzegovina	Europe	<5 years	145276	0.0218081	0.00449999	0.0620874
E. coli pathotypes	ETEC	Enterotoxigenic E. coli	2017	Mortality	Number	BIH	Bosnia and Herzegovina	Europe	≥5 years	3305133	1.34692	0.326528	3.62486
E. coli pathotypes	ETEC	Enterotoxigenic E. coli	2017	Mortality	Number	BIH	Bosnia and Herzegovina	Europe	All ages	3450409	1.36873	0.331451	3.68203
E. coli pathotypes	ETEC	Enterotoxigenic E. coli	2017	Mortality	Number	BLR	Belarus	Europe	<5 years	594096	0.0556178	0.0162283	0.121728
E. coli pathotypes	ETEC	Enterotoxigenic E. coli	2017	Mortality	Number	BLR	Belarus	Europe	≥5 years	8908090	0.418652	0.117579	0.956484
E. coli pathotypes	ETEC	Enterotoxigenic E. coli	2017	Mortality	Number	BLR	Belarus	Europe	All ages	9502186	0.474269	0.132627	1.07364
E. coli pathotypes	ETEC	Enterotoxigenic E. coli	2017	Mortality	Number	BLZ	Belize	Americas	<5 years	37813	0.0617478	0.0187167	0.150675
E. coli pathotypes	ETEC	Enterotoxigenic E. coli	2017	Mortality	Number	BLZ	Belize	Americas	≥5 years	331512	0.151686	0.0509507	0.327052
E. coli pathotypes	ETEC	Enterotoxigenic E. coli	2017	Mortality	Number	BLZ	Belize	Americas	All ages	369325	0.213434	0.0696984	0.455484
E. coli pathotypes	ETEC	Enterotoxigenic E. coli	2017	Mortality	Number	BOL	Bolivia	Americas	<5 years	1243848	16.2903	5.04753	33.8774
E. coli pathotypes	ETEC	Enterotoxigenic E. coli	2017	Mortality	Number	BOL	Bolivia	Americas	≥5 years	10018669	11.3228	3.5228	24.7243
E. coli pathotypes	ETEC	Enterotoxigenic E. coli	2017	Mortality	Number	BOL	Bolivia	Americas	All ages	11262517	27.6131	8.75907	57.8786
E. coli pathotypes	ETEC	Enterotoxigenic E. coli	2017	Mortality	Number	BRA	Brazil	Americas	<5 years	14418995	19.4812	8.03546	39.9107
E. coli pathotypes	ETEC	Enterotoxigenic E. coli	2017	Mortality	Number	BRA	Brazil	Americas	≥5 years	189557367	112.886	45.0164	229.475
E. coli pathotypes	ETEC	Enterotoxigenic E. coli	2017	Mortality	Number	BRA	Brazil	Americas	All ages	203976362	132.367	53.7039	267.714
E. coli pathotypes	ETEC	Enterotoxigenic E. coli	2017	Mortality	Number	BRB	Barbados	Americas	<5 years	16367	0	0	0
E. coli pathotypes	ETEC	Enterotoxigenic E. coli	2017	Mortality	Number	BRB	Barbados	Americas	≥5 years	263526	0	0	0
E. coli pathotypes	ETEC	Enterotoxigenic E. coli	2017	Mortality	Number	BRB	Barbados	Americas	All ages	279893	0	0	0
E. coli pathotypes	ETEC	Enterotoxigenic E. coli	2017	Mortality	Number	BRN	Brunei	Western Pacific	<5 years	33372	0	0	0
E. coli pathotypes	ETEC	Enterotoxigenic E. coli	2017	Mortality	Number	BRN	Brunei	Western Pacific	≥5 years	396836	0	0	0
E. coli pathotypes	ETEC	Enterotoxigenic E. coli	2017	Mortality	Number	BRN	Brunei	Western Pacific	All ages	430208	0	0	0
E. coli pathotypes	ETEC	Enterotoxigenic E. coli	2017	Mortality	Number	BTN	Bhutan	South-East Asia	<5 years	60389	0.925923	0.378807	1.8482
E. coli pathotypes	ETEC	Enterotoxigenic E. coli	2017	Mortality	Number	BTN	Bhutan	South-East Asia	≥5 years	691116	6.53715	2.41781	13.1933
E. coli pathotypes	ETEC	Enterotoxigenic E. coli	2017	Mortality	Number	BTN	Bhutan	South-East Asia	All ages	751505	7.46307	2.82972	14.7318
E. coli pathotypes	ETEC	Enterotoxigenic E. coli	2017	Mortality	Number	BWA	Botswana	Africa	<5 years	270721	8.59201	1.06204	28.6133
E. coli pathotypes	ETEC	Enterotoxigenic E. coli	2017	Mortality	Number	BWA	Botswana	Africa	≥5 years	1979905	24.3464	9.60094	47.4938
E. coli pathotypes	ETEC	Enterotoxigenic E. coli	2017	Mortality	Number	BWA	Botswana	Africa	All ages	2250626	32.9384	12.3266	67.1832
E. coli pathotypes	ETEC	Enterotoxigenic E. coli	2017	Mortality	Number	CAF	Central African Republic	Africa	<5 years	897120	117.119	35.9458	271.442
E. coli pathotypes	ETEC	Enterotoxigenic E. coli	2017	Mortality	Number	CAF	Central African Republic	Africa	≥5 years	3861450	92.4466	27.2384	199.866
E. coli pathotypes	ETEC	Enterotoxigenic E. coli	2017	Mortality	Number	CAF	Central African Republic	Africa	All ages	4758570	209.565	64.6347	455.397
E. coli pathotypes	ETEC	Enterotoxigenic E. coli	2017	Mortality	Number	CAN	Canada	Americas	<5 years	1954794	0	0	0
E. coli pathotypes	ETEC	Enterotoxigenic E. coli	2017	Mortality	Number	CAN	Canada	Americas	≥5 years	34619575	0	0	0
E. coli pathotypes	ETEC	Enterotoxigenic E. coli	2017	Mortality	Number	CAN	Canada	Americas	All ages	36574369	0	0	0
E. coli pathotypes	ETEC	Enterotoxigenic E. coli	2017	Mortality	Number	CHE	Switzerland	Europe	<5 years	430107	0	0	0
E. coli pathotypes	ETEC	Enterotoxigenic E. coli	2017	Mortality	Number	CHE	Switzerland	Europe	≥5 years	7991081	0	0	0
E. coli pathotypes	ETEC	Enterotoxigenic E. coli	2017	Mortality	Number	CHE	Switzerland	Europe	All ages	8421188	0	0	0
E. coli pathotypes	ETEC	Enterotoxigenic E. coli	2017	Mortality	Number	CHL	Chile	Americas	<5 years	1197682	0	0	0
E. coli pathotypes	ETEC	Enterotoxigenic E. coli	2017	Mortality	Number	CHL	Chile	Americas	≥5 years	17197745	0	0	0
E. coli pathotypes	ETEC	Enterotoxigenic E. coli	2017	Mortality	Number	CHL	Chile	Americas	All ages	18395427	0	0	0
E. coli pathotypes	ETEC	Enterotoxigenic E. coli	2017	Mortality	Number	CHN	China	Western Pacific	<5 years	91164365	74.2367	28.6081	150.337
E. coli pathotypes	ETEC	Enterotoxigenic E. coli	2017	Mortality	Number	CHN	China	Western Pacific	≥5 years	1317132048	50.1491	19.2874	100.331
E. coli pathotypes	ETEC	Enterotoxigenic E. coli	2017	Mortality	Number	CHN	China	Western Pacific	All ages	1408296413	124.386	48.8759	246.861
E. coli pathotypes	ETEC	Enterotoxigenic E. coli	2017	Mortality	Number	CIV	Cote d'Ivoire	Africa	<5 years	4353331	414.435	221.57	736.819
E. coli pathotypes	ETEC	Enterotoxigenic E. coli	2017	Mortality	Number	CIV	Cote d'Ivoire	Africa	≥5 years	22013175	199.765	95.9909	350.019
E. coli pathotypes	ETEC	Enterotoxigenic E. coli	2017	Mortality	Number	CIV	Cote d'Ivoire	Africa	All ages	26366506	614.199	317.44	1057.44
E. coli pathotypes	ETEC	Enterotoxigenic E. coli	2017	Mortality	Number	CMR	Cameroon	Africa	<5 years	3892422	427.256	140.691	902.401
E. coli pathotypes	ETEC	Enterotoxigenic E. coli	2017	Mortality	Number	CMR	Cameroon	Africa	≥5 years	19906895	217.011	73.5479	450.273
E. coli pathotypes	ETEC	Enterotoxigenic E. coli	2017	Mortality	Number	CMR	Cameroon	Africa	All ages	23799317	644.267	218.883	1342.42
E. coli pathotypes	ETEC	Enterotoxigenic E. coli	2017	Mortality	Number	COD	Democratic Republic of Congo	Africa	<5 years	15801239	1770.27	763.877	3271.71
E. coli pathotypes	ETEC	Enterotoxigenic E. coli	2017	Mortality	Number	COD	Democratic Republic of Congo	Africa	≥5 years	69752398	798.425	342.276	1484.76
E. coli pathotypes	ETEC	Enterotoxigenic E. coli	2017	Mortality	Number	COD	Democratic Republic of Congo	Africa	All ages	85553637	2568.7	1143.81	4650.4
E. coli pathotypes	ETEC	Enterotoxigenic E. coli	2017	Mortality	Number	COG	Congo	Africa	<5 years	849328	29.7073	12.8699	61.4104
E. coli pathotypes	ETEC	Enterotoxigenic E. coli	2017	Mortality	Number	COG	Congo	Africa	≥5 years	4436499	32.0726	14.473	56.9939
E. coli pathotypes	ETEC	Enterotoxigenic E. coli	2017	Mortality	Number	COG	Congo	Africa	All ages	5285827	61.7799	28.324	117.252
E. coli pathotypes	ETEC	Enterotoxigenic E. coli	2017	Mortality	Number	COK	Cook Islands	Western Pacific	<5 years	1358	0	0	0
E. coli pathotypes	ETEC	Enterotoxigenic E. coli	2017	Mortality	Number	COK	Cook Islands	Western Pacific	≥5 years	15909	0	0	0
E. coli pathotypes	ETEC	Enterotoxigenic E. coli	2017	Mortality	Number	COK	Cook Islands	Western Pacific	All ages	17267	0	0	0
E. coli pathotypes	ETEC	Enterotoxigenic E. coli	2017	Mortality	Number	COL	Colombia	Americas	<5 years	3480805	4.63689	1.50821	10.8021
E. coli pathotypes	ETEC	Enterotoxigenic E. coli	2017	Mortality	Number	COL	Colombia	Americas	≥5 years	44221459	16.5732	5.56979	41.6756
E. coli pathotypes	ETEC	Enterotoxigenic E. coli	2017	Mortality	Number	COL	Colombia	Americas	All ages	47702264	21.2101	6.97452	51.7462
E. coli pathotypes	ETEC	Enterotoxigenic E. coli	2017	Mortality	Number	COM	Comoros	Africa	<5 years	108131	6.86309	2.98096	13.7525
E. coli pathotypes	ETEC	Enterotoxigenic E. coli	2017	Mortality	Number	COM	Comoros	Africa	≥5 years	641097	6.92252	3.28596	12.3606
E. coli pathotypes	ETEC	Enterotoxigenic E. coli	2017	Mortality	Number	COM	Comoros	Africa	All ages	749228	13.7856	6.38715	24.9345
E. coli pathotypes	ETEC	Enterotoxigenic E. coli	2017	Mortality	Number	CPV	Cape Verde	Africa	<5 years	46906	0.195139	0.0701237	0.484044
E. coli pathotypes	ETEC	Enterotoxigenic E. coli	2017	Mortality	Number	CPV	Cape Verde	Africa	≥5 years	465762	2.1829	0.754669	4.84011
E. coli pathotypes	ETEC	Enterotoxigenic E. coli	2017	Mortality	Number	CPV	Cape Verde	Africa	All ages	512668	2.37804	0.840811	5.35301
E. coli pathotypes	ETEC	Enterotoxigenic E. coli	2017	Mortality	Number	CRI	Costa Rica	Americas	<5 years	349783	0.220625	0.0679739	0.521109
E. coli pathotypes	ETEC	Enterotoxigenic E. coli	2017	Mortality	Number	CRI	Costa Rica	Americas	≥5 years	4540824	4.37482	1.46126	9.47304
E. coli pathotypes	ETEC	Enterotoxigenic E. coli	2017	Mortality	Number	CRI	Costa Rica	Americas	All ages	4890607	4.59544	1.54326	9.93968
E. coli pathotypes	ETEC	Enterotoxigenic E. coli	2017	Mortality	Number	CUB	Cuba	Americas	<5 years	605776	0.220239	0.0644021	0.537723
E. coli pathotypes	ETEC	Enterotoxigenic E. coli	2017	Mortality	Number	CUB	Cuba	Americas	≥5 years	10652597	6.26974	2.04502	13.402
E. coli pathotypes	ETEC	Enterotoxigenic E. coli	2017	Mortality	Number	CUB	Cuba	Americas	All ages	11258373	6.48998	2.11778	13.984
E. coli pathotypes	ETEC	Enterotoxigenic E. coli	2017	Mortality	Number	CYP	Cyprus	Europe	<5 years	69974	0	0	0
E. coli pathotypes	ETEC	Enterotoxigenic E. coli	2017	Mortality	Number	CYP	Cyprus	Europe	≥5 years	1175941	0	0	0
E. coli pathotypes	ETEC	Enterotoxigenic E. coli	2017	Mortality	Number	CYP	Cyprus	Europe	All ages	1245915	0	0	0
E. coli pathotypes	ETEC	Enterotoxigenic E. coli	2017	Mortality	Number	CZE	Czechia	Europe	<5 years	549424	0	0	0
E. coli pathotypes	ETEC	Enterotoxigenic E. coli	2017	Mortality	Number	CZE	Czechia	Europe	≥5 years	9987693	0	0	0
E. coli pathotypes	ETEC	Enterotoxigenic E. coli	2017	Mortality	Number	CZE	Czechia	Europe	All ages	10537117	0	0	0
E. coli pathotypes	ETEC	Enterotoxigenic E. coli	2017	Mortality	Number	DEU	Germany	Europe	<5 years	3778852	0	0	0
E. coli pathotypes	ETEC	Enterotoxigenic E. coli	2017	Mortality	Number	DEU	Germany	Europe	≥5 years	79175717	0	0	0
E. coli pathotypes	ETEC	Enterotoxigenic E. coli	2017	Mortality	Number	DEU	Germany	Europe	All ages	82954569	0	0	0
E. coli pathotypes	ETEC	Enterotoxigenic E. coli	2017	Mortality	Number	DJI	Djibouti	Eastern Mediterranean	<5 years	114825	6.01275	1.99807	13.2507
E. coli pathotypes	ETEC	Enterotoxigenic E. coli	2017	Mortality	Number	DJI	Djibouti	Eastern Mediterranean	≥5 years	931452	11.7622	4.26934	24.8249
E. coli pathotypes	ETEC	Enterotoxigenic E. coli	2017	Mortality	Number	DJI	Djibouti	Eastern Mediterranean	All ages	1046277	17.7749	6.36823	36.7544
E. coli pathotypes	ETEC	Enterotoxigenic E. coli	2017	Mortality	Number	DMA	Dominica	Americas	<5 years	4400	0	0	0
E. coli pathotypes	ETEC	Enterotoxigenic E. coli	2017	Mortality	Number	DMA	Dominica	Americas	≥5 years	64278	0.0508149	0.0172314	0.114208
E. coli pathotypes	ETEC	Enterotoxigenic E. coli	2017	Mortality	Number	DMA	Dominica	Americas	All ages	68678	0.0508149	0.0172314	0.114208
E. coli pathotypes	ETEC	Enterotoxigenic E. coli	2017	Mortality	Number	DNK	Denmark	Europe	<5 years	298050	0	0	0
E. coli pathotypes	ETEC	Enterotoxigenic E. coli	2017	Mortality	Number	DNK	Denmark	Europe	≥5 years	5450930	0	0	0
E. coli pathotypes	ETEC	Enterotoxigenic E. coli	2017	Mortality	Number	DNK	Denmark	Europe	All ages	5748980	0	0	0
E. coli pathotypes	ETEC	Enterotoxigenic E. coli	2017	Mortality	Number	DOM	Dominican Republic	Americas	<5 years	1034587	11.766	4.17714	24.3936
E. coli pathotypes	ETEC	Enterotoxigenic E. coli	2017	Mortality	Number	DOM	Dominican Republic	Americas	≥5 years	9574506	8.60711	3.13105	18.3004
E. coli pathotypes	ETEC	Enterotoxigenic E. coli	2017	Mortality	Number	DOM	Dominican Republic	Americas	All ages	10609093	20.3731	7.4372	40.8681
E. coli pathotypes	ETEC	Enterotoxigenic E. coli	2017	Mortality	Number	DZA	Algeria	Africa	<5 years	4922108	54.9324	26.1684	98.5594
E. coli pathotypes	ETEC	Enterotoxigenic E. coli	2017	Mortality	Number	DZA	Algeria	Africa	≥5 years	36350092	10.1864	4.35264	19.0493
E. coli pathotypes	ETEC	Enterotoxigenic E. coli	2017	Mortality	Number	DZA	Algeria	Africa	All ages	41272200	65.1189	31.2102	118.061
E. coli pathotypes	ETEC	Enterotoxigenic E. coli	2017	Mortality	Number	ECU	Ecuador	Americas	<5 years	1510234	1.89781	0.752616	3.9238
E. coli pathotypes	ETEC	Enterotoxigenic E. coli	2017	Mortality	Number	ECU	Ecuador	Americas	≥5 years	15116750	3.43835	1.24019	6.67673
E. coli pathotypes	ETEC	Enterotoxigenic E. coli	2017	Mortality	Number	ECU	Ecuador	Americas	All ages	16626984	5.33616	2.01161	10.638
E. coli pathotypes	ETEC	Enterotoxigenic E. coli	2017	Mortality	Number	EGY	Egypt	Eastern Mediterranean	<5 years	13331154	54.1913	19.2363	109.913
E. coli pathotypes	ETEC	Enterotoxigenic E. coli	2017	Mortality	Number	EGY	Egypt	Eastern Mediterranean	≥5 years	89343494	53.3265	17.7165	114.93
E. coli pathotypes	ETEC	Enterotoxigenic E. coli	2017	Mortality	Number	EGY	Egypt	Eastern Mediterranean	All ages	102674648	107.518	40.1676	216.422
E. coli pathotypes	ETEC	Enterotoxigenic E. coli	2017	Mortality	Number	EMR	Eastern Mediterranean Region	Eastern Mediterranean	<5 years	91696715	3718.31	1497.45	7255.5
E. coli pathotypes	ETEC	Enterotoxigenic E. coli	2017	Mortality	Number	EMR	Eastern Mediterranean Region	Eastern Mediterranean	≥5 years	623164646	2496.75	975.86	4822.91
E. coli pathotypes	ETEC	Enterotoxigenic E. coli	2017	Mortality	Number	EMR	Eastern Mediterranean Region	Eastern Mediterranean	All ages	714861361	6215.06	2437.53	11840.4
E. coli pathotypes	ETEC	Enterotoxigenic E. coli	2017	Mortality	Number	ERI	Eritrea	Africa	<5 years	452616	19.0067	6.70715	39.1742
E. coli pathotypes	ETEC	Enterotoxigenic E. coli	2017	Mortality	Number	ERI	Eritrea	Africa	≥5 years	2680875	77.9732	30.2173	163.427
E. coli pathotypes	ETEC	Enterotoxigenic E. coli	2017	Mortality	Number	ERI	Eritrea	Africa	All ages	3133491	96.9799	37.2662	196.744
E. coli pathotypes	ETEC	Enterotoxigenic E. coli	2017	Mortality	Number	ESP	Spain	Europe	<5 years	2137118	0	0	0
E. coli pathotypes	ETEC	Enterotoxigenic E. coli	2017	Mortality	Number	ESP	Spain	Europe	≥5 years	44647597	0	0	0
E. coli pathotypes	ETEC	Enterotoxigenic E. coli	2017	Mortality	Number	ESP	Spain	Europe	All ages	46784715	0	0	0
E. coli pathotypes	ETEC	Enterotoxigenic E. coli	2017	Mortality	Number	EST	Estonia	Europe	<5 years	70189	0	0	0
E. coli pathotypes	ETEC	Enterotoxigenic E. coli	2017	Mortality	Number	EST	Estonia	Europe	≥5 years	1245517	0	0	0
E. coli pathotypes	ETEC	Enterotoxigenic E. coli	2017	Mortality	Number	EST	Estonia	Europe	All ages	1315706	0	0	0
E. coli pathotypes	ETEC	Enterotoxigenic E. coli	2017	Mortality	Number	ETH	Ethiopia	Africa	<5 years	16154618	814.588	384.547	1542.45
E. coli pathotypes	ETEC	Enterotoxigenic E. coli	2017	Mortality	Number	ETH	Ethiopia	Africa	≥5 years	92026425	1442.13	611.492	2759.25
E. coli pathotypes	ETEC	Enterotoxigenic E. coli	2017	Mortality	Number	ETH	Ethiopia	Africa	All ages	108181043	2256.72	995.878	4227.81
E. coli pathotypes	ETEC	Enterotoxigenic E. coli	2017	Mortality	Number	EUR	European Region	Europe	<5 years	57467145	83.3025	28.0271	175.665
E. coli pathotypes	ETEC	Enterotoxigenic E. coli	2017	Mortality	Number	EUR	European Region	Europe	≥5 years	867302294	53.7141	17.5979	115.729
E. coli pathotypes	ETEC	Enterotoxigenic E. coli	2017	Mortality	Number	EUR	European Region	Europe	All ages	924769439	137.017	47.7564	290.343
E. coli pathotypes	ETEC	Enterotoxigenic E. coli	2017	Mortality	Number	FIN	Finland	Europe	<5 years	287538	0	0	0
E. coli pathotypes	ETEC	Enterotoxigenic E. coli	2017	Mortality	Number	FIN	Finland	Europe	≥5 years	5215954	0	0	0
E. coli pathotypes	ETEC	Enterotoxigenic E. coli	2017	Mortality	Number	FIN	Finland	Europe	All ages	5503492	0	0	0
E. coli pathotypes	ETEC	Enterotoxigenic E. coli	2017	Mortality	Number	FJI	Fiji	Western Pacific	<5 years	92957	0.385924	0.0975657	0.994753
E. coli pathotypes	ETEC	Enterotoxigenic E. coli	2017	Mortality	Number	FJI	Fiji	Western Pacific	≥5 years	826398	2.22871	0.544297	5.53798
E. coli pathotypes	ETEC	Enterotoxigenic E. coli	2017	Mortality	Number	FJI	Fiji	Western Pacific	All ages	919355	2.61463	0.642481	6.51725
E. coli pathotypes	ETEC	Enterotoxigenic E. coli	2017	Mortality	Number	FRA	France	Europe	<5 years	3728172	0	0	0
E. coli pathotypes	ETEC	Enterotoxigenic E. coli	2017	Mortality	Number	FRA	France	Europe	≥5 years	61444421	0	0	0
E. coli pathotypes	ETEC	Enterotoxigenic E. coli	2017	Mortality	Number	FRA	France	Europe	All ages	65172593	0	0	0
E. coli pathotypes	ETEC	Enterotoxigenic E. coli	2017	Mortality	Number	FSM	Micronesia	Western Pacific	<5 years	12289	0.0878011	0.0196814	0.226221
E. coli pathotypes	ETEC	Enterotoxigenic E. coli	2017	Mortality	Number	FSM	Micronesia	Western Pacific	≥5 years	96976	0.168179	0.0465161	0.419836
E. coli pathotypes	ETEC	Enterotoxigenic E. coli	2017	Mortality	Number	FSM	Micronesia	Western Pacific	All ages	109265	0.25598	0.0703915	0.612395
E. coli pathotypes	ETEC	Enterotoxigenic E. coli	2017	Mortality	Number	GAB	Gabon	Africa	<5 years	300193	12.3426	4.31091	28.5261
E. coli pathotypes	ETEC	Enterotoxigenic E. coli	2017	Mortality	Number	GAB	Gabon	Africa	≥5 years	1828970	10.1586	3.41704	22.2757
E. coli pathotypes	ETEC	Enterotoxigenic E. coli	2017	Mortality	Number	GAB	Gabon	Africa	All ages	2129163	22.5012	7.84956	51.686
E. coli pathotypes	ETEC	Enterotoxigenic E. coli	2017	Mortality	Number	GBR	United Kingdom	Europe	<5 years	4027276	0	0	0
E. coli pathotypes	ETEC	Enterotoxigenic E. coli	2017	Mortality	Number	GBR	United Kingdom	Europe	≥5 years	62116744	0	0	0
E. coli pathotypes	ETEC	Enterotoxigenic E. coli	2017	Mortality	Number	GBR	United Kingdom	Europe	All ages	66144020	0	0	0
E. coli pathotypes	ETEC	Enterotoxigenic E. coli	2017	Mortality	Number	GEO	Georgia	Europe	<5 years	289327	0.281656	0.081783	0.607191
E. coli pathotypes	ETEC	Enterotoxigenic E. coli	2017	Mortality	Number	GEO	Georgia	Europe	≥5 years	3503206	1.08086	0.316442	2.38797
E. coli pathotypes	ETEC	Enterotoxigenic E. coli	2017	Mortality	Number	GEO	Georgia	Europe	All ages	3792533	1.36252	0.398739	2.95631
E. coli pathotypes	ETEC	Enterotoxigenic E. coli	2017	Mortality	Number	GHA	Ghana	Africa	<5 years	4212758	237.132	70.6735	567.752
E. coli pathotypes	ETEC	Enterotoxigenic E. coli	2017	Mortality	Number	GHA	Ghana	Africa	≥5 years	25477450	370.741	111.517	885.631
E. coli pathotypes	ETEC	Enterotoxigenic E. coli	2017	Mortality	Number	GHA	Ghana	Africa	All ages	29690208	607.873	179.68	1445.18
E. coli pathotypes	ETEC	Enterotoxigenic E. coli	2017	Mortality	Number	GIN	Guinea	Africa	<5 years	1988806	299.887	146.887	527.775
E. coli pathotypes	ETEC	Enterotoxigenic E. coli	2017	Mortality	Number	GIN	Guinea	Africa	≥5 years	10239437	205.791	91.3182	378.026
E. coli pathotypes	ETEC	Enterotoxigenic E. coli	2017	Mortality	Number	GIN	Guinea	Africa	All ages	12228243	505.678	240.502	894.072
E. coli pathotypes	ETEC	Enterotoxigenic E. coli	2017	Mortality	Number	GLOBAL	Global	All WHO Member States	<5 years	695975987	25206.9	13984.1	42205.8
E. coli pathotypes	ETEC	Enterotoxigenic E. coli	2017	Mortality	Number	GLOBAL	Global	All WHO Member States	≥5 years	6860371239	34299.2	17743.9	57408.2
E. coli pathotypes	ETEC	Enterotoxigenic E. coli	2017	Mortality	Number	GLOBAL	Global	All WHO Member States	All ages	7556347226	59506.2	32210.5	96220.8
E. coli pathotypes	ETEC	Enterotoxigenic E. coli	2017	Mortality	Number	GMB	Gambia	Africa	<5 years	378388	18.0356	5.44084	39.8042
E. coli pathotypes	ETEC	Enterotoxigenic E. coli	2017	Mortality	Number	GMB	Gambia	Africa	≥5 years	1934812	16.6251	5.15818	37.0241
E. coli pathotypes	ETEC	Enterotoxigenic E. coli	2017	Mortality	Number	GMB	Gambia	Africa	All ages	2313200	34.6607	10.9657	76.598
E. coli pathotypes	ETEC	Enterotoxigenic E. coli	2017	Mortality	Number	GNB	Guinea-Bissau	Africa	<5 years	288962	40.8313	12.3953	98.015
E. coli pathotypes	ETEC	Enterotoxigenic E. coli	2017	Mortality	Number	GNB	Guinea-Bissau	Africa	≥5 years	1565643	28.6661	8.87944	62.5137
E. coli pathotypes	ETEC	Enterotoxigenic E. coli	2017	Mortality	Number	GNB	Guinea-Bissau	Africa	All ages	1854605	69.4974	21.8073	161.973
E. coli pathotypes	ETEC	Enterotoxigenic E. coli	2017	Mortality	Number	GNQ	Equatorial Guinea	Africa	<5 years	229772	23.6298	9.05911	50.3541
E. coli pathotypes	ETEC	Enterotoxigenic E. coli	2017	Mortality	Number	GNQ	Equatorial Guinea	Africa	≥5 years	1305555	6.54295	2.67705	12.4937
E. coli pathotypes	ETEC	Enterotoxigenic E. coli	2017	Mortality	Number	GNQ	Equatorial Guinea	Africa	All ages	1535327	30.1727	12.0897	61.5798
E. coli pathotypes	ETEC	Enterotoxigenic E. coli	2017	Mortality	Number	GRC	Greece	Europe	<5 years	475559	0	0	0
E. coli pathotypes	ETEC	Enterotoxigenic E. coli	2017	Mortality	Number	GRC	Greece	Europe	≥5 years	10291692	0	0	0
E. coli pathotypes	ETEC	Enterotoxigenic E. coli	2017	Mortality	Number	GRC	Greece	Europe	All ages	10767251	0	0	0
E. coli pathotypes	ETEC	Enterotoxigenic E. coli	2017	Mortality	Number	GRD	Grenada	Americas	<5 years	8135	0	0	0
E. coli pathotypes	ETEC	Enterotoxigenic E. coli	2017	Mortality	Number	GRD	Grenada	Americas	≥5 years	107196	0.041117	0.0131097	0.0879928
E. coli pathotypes	ETEC	Enterotoxigenic E. coli	2017	Mortality	Number	GRD	Grenada	Americas	All ages	115331	0.041117	0.0131097	0.0879928
E. coli pathotypes	ETEC	Enterotoxigenic E. coli	2017	Mortality	Number	GTM	Guatemala	Americas	<5 years	2016425	28.1939	7.71997	65.329
E. coli pathotypes	ETEC	Enterotoxigenic E. coli	2017	Mortality	Number	GTM	Guatemala	Americas	≥5 years	14405903	46.2153	12.9392	109.405
E. coli pathotypes	ETEC	Enterotoxigenic E. coli	2017	Mortality	Number	GTM	Guatemala	Americas	All ages	16422328	74.4092	21.0358	170.099
E. coli pathotypes	ETEC	Enterotoxigenic E. coli	2017	Mortality	Number	GUY	Guyana	Americas	<5 years	81323	0	0	0
E. coli pathotypes	ETEC	Enterotoxigenic E. coli	2017	Mortality	Number	GUY	Guyana	Americas	≥5 years	684654	0	0	0
E. coli pathotypes	ETEC	Enterotoxigenic E. coli	2017	Mortality	Number	GUY	Guyana	Americas	All ages	765977	0	0	0
E. coli pathotypes	ETEC	Enterotoxigenic E. coli	2017	Mortality	Number	HND	Honduras	Americas	<5 years	1086478	5.54654	1.7361	12.3568
E. coli pathotypes	ETEC	Enterotoxigenic E. coli	2017	Mortality	Number	HND	Honduras	Americas	≥5 years	8413679	19.376	5.98355	42.8848
E. coli pathotypes	ETEC	Enterotoxigenic E. coli	2017	Mortality	Number	HND	Honduras	Americas	All ages	9500157	24.9225	7.8671	54.7053
E. coli pathotypes	ETEC	Enterotoxigenic E. coli	2017	Mortality	Number	HRV	Croatia	Europe	<5 years	189114	0	0	0
E. coli pathotypes	ETEC	Enterotoxigenic E. coli	2017	Mortality	Number	HRV	Croatia	Europe	≥5 years	3922181	0	0	0
E. coli pathotypes	ETEC	Enterotoxigenic E. coli	2017	Mortality	Number	HRV	Croatia	Europe	All ages	4111295	0	0	0
E. coli pathotypes	ETEC	Enterotoxigenic E. coli	2017	Mortality	Number	HTI	Haiti	Americas	<5 years	1250891	55.9679	19.3722	120.77
E. coli pathotypes	ETEC	Enterotoxigenic E. coli	2017	Mortality	Number	HTI	Haiti	Americas	≥5 years	9494084	27.0967	8.60337	58.9032
E. coli pathotypes	ETEC	Enterotoxigenic E. coli	2017	Mortality	Number	HTI	Haiti	Americas	All ages	10744975	83.0646	27.9273	180.122
E. coli pathotypes	ETEC	Enterotoxigenic E. coli	2017	Mortality	Number	HUN	Hungary	Europe	<5 years	461742	0	0	0
E. coli pathotypes	ETEC	Enterotoxigenic E. coli	2017	Mortality	Number	HUN	Hungary	Europe	≥5 years	9332753	0	0	0
E. coli pathotypes	ETEC	Enterotoxigenic E. coli	2017	Mortality	Number	HUN	Hungary	Europe	All ages	9794495	0	0	0
E. coli pathotypes	ETEC	Enterotoxigenic E. coli	2017	Mortality	Number	IDN	Indonesia	South-East Asia	<5 years	24156299	394.193	128.965	921.621
E. coli pathotypes	ETEC	Enterotoxigenic E. coli	2017	Mortality	Number	IDN	Indonesia	South-East Asia	≥5 years	241863893	2422.86	743.494	5500.56
E. coli pathotypes	ETEC	Enterotoxigenic E. coli	2017	Mortality	Number	IDN	Indonesia	South-East Asia	All ages	266020192	2817.05	874.724	6416.95
E. coli pathotypes	ETEC	Enterotoxigenic E. coli	2017	Mortality	Number	IND	India	South-East Asia	<5 years	122670851	2009.94	779.577	3794.77
E. coli pathotypes	ETEC	Enterotoxigenic E. coli	2017	Mortality	Number	IND	India	South-East Asia	≥5 years	1229415369	15634.9	6059.72	31817
E. coli pathotypes	ETEC	Enterotoxigenic E. coli	2017	Mortality	Number	IND	India	South-East Asia	All ages	1352086220	17644.8	7024.31	35476.4
E. coli pathotypes	ETEC	Enterotoxigenic E. coli	2017	Mortality	Number	IRL	Ireland	Europe	<5 years	326564	0	0	0
E. coli pathotypes	ETEC	Enterotoxigenic E. coli	2017	Mortality	Number	IRL	Ireland	Europe	≥5 years	4453270	0	0	0
E. coli pathotypes	ETEC	Enterotoxigenic E. coli	2017	Mortality	Number	IRL	Ireland	Europe	All ages	4779834	0	0	0
E. coli pathotypes	ETEC	Enterotoxigenic E. coli	2017	Mortality	Number	IRN	Iran	Eastern Mediterranean	<5 years	7537645	5.56419	1.73114	11.8725
E. coli pathotypes	ETEC	Enterotoxigenic E. coli	2017	Mortality	Number	IRN	Iran	Eastern Mediterranean	≥5 years	76901395	20.9048	7.05613	42.2003
E. coli pathotypes	ETEC	Enterotoxigenic E. coli	2017	Mortality	Number	IRN	Iran	Eastern Mediterranean	All ages	84439040	26.469	9.14255	53.2164
E. coli pathotypes	ETEC	Enterotoxigenic E. coli	2017	Mortality	Number	IRQ	Iraq	Eastern Mediterranean	<5 years	5803567	50.7855	19.6041	98.5882
E. coli pathotypes	ETEC	Enterotoxigenic E. coli	2017	Mortality	Number	IRQ	Iraq	Eastern Mediterranean	≥5 years	33082537	7.39122	2.82967	14.4068
E. coli pathotypes	ETEC	Enterotoxigenic E. coli	2017	Mortality	Number	IRQ	Iraq	Eastern Mediterranean	All ages	38886104	58.1767	22.6879	113.894
E. coli pathotypes	ETEC	Enterotoxigenic E. coli	2017	Mortality	Number	ISL	Iceland	Europe	<5 years	21517	0	0	0
E. coli pathotypes	ETEC	Enterotoxigenic E. coli	2017	Mortality	Number	ISL	Iceland	Europe	≥5 years	316960	0	0	0
E. coli pathotypes	ETEC	Enterotoxigenic E. coli	2017	Mortality	Number	ISL	Iceland	Europe	All ages	338477	0	0	0
E. coli pathotypes	ETEC	Enterotoxigenic E. coli	2017	Mortality	Number	ISR	Israel	Europe	<5 years	850267	0	0	0
E. coli pathotypes	ETEC	Enterotoxigenic E. coli	2017	Mortality	Number	ISR	Israel	Europe	≥5 years	7437747	0	0	0
E. coli pathotypes	ETEC	Enterotoxigenic E. coli	2017	Mortality	Number	ISR	Israel	Europe	All ages	8288014	0	0	0
E. coli pathotypes	ETEC	Enterotoxigenic E. coli	2017	Mortality	Number	ITA	Italy	Europe	<5 years	2503571	0	0	0
E. coli pathotypes	ETEC	Enterotoxigenic E. coli	2017	Mortality	Number	ITA	Italy	Europe	≥5 years	57941038	0	0	0
E. coli pathotypes	ETEC	Enterotoxigenic E. coli	2017	Mortality	Number	ITA	Italy	Europe	All ages	60444609	0	0	0
E. coli pathotypes	ETEC	Enterotoxigenic E. coli	2017	Mortality	Number	JAM	Jamaica	Americas	<5 years	185349	0.191258	0.0405992	0.554836
E. coli pathotypes	ETEC	Enterotoxigenic E. coli	2017	Mortality	Number	JAM	Jamaica	Americas	≥5 years	2627872	2.67081	0.875695	5.92558
E. coli pathotypes	ETEC	Enterotoxigenic E. coli	2017	Mortality	Number	JAM	Jamaica	Americas	All ages	2813221	2.86207	0.949394	6.2615
E. coli pathotypes	ETEC	Enterotoxigenic E. coli	2017	Mortality	Number	JOR	Jordan	Eastern Mediterranean	<5 years	1203576	1.31923	0.432061	3.03164
E. coli pathotypes	ETEC	Enterotoxigenic E. coli	2017	Mortality	Number	JOR	Jordan	Eastern Mediterranean	≥5 years	8921261	0.862715	0.284076	1.99637
E. coli pathotypes	ETEC	Enterotoxigenic E. coli	2017	Mortality	Number	JOR	Jordan	Eastern Mediterranean	All ages	10124837	2.18195	0.706873	5.06715
E. coli pathotypes	ETEC	Enterotoxigenic E. coli	2017	Mortality	Number	JPN	Japan	Western Pacific	<5 years	5020978	0	0	0
E. coli pathotypes	ETEC	Enterotoxigenic E. coli	2017	Mortality	Number	JPN	Japan	Western Pacific	≥5 years	122105532	0	0	0
E. coli pathotypes	ETEC	Enterotoxigenic E. coli	2017	Mortality	Number	JPN	Japan	Western Pacific	All ages	127126510	0	0	0
E. coli pathotypes	ETEC	Enterotoxigenic E. coli	2017	Mortality	Number	KAZ	Kazakhstan	Europe	<5 years	1992347	2.36909	0.681386	5.31561
E. coli pathotypes	ETEC	Enterotoxigenic E. coli	2017	Mortality	Number	KAZ	Kazakhstan	Europe	≥5 years	16514926	0.770734	0.210565	1.74746
E. coli pathotypes	ETEC	Enterotoxigenic E. coli	2017	Mortality	Number	KAZ	Kazakhstan	Europe	All ages	18507273	3.13982	0.905327	6.9877
E. coli pathotypes	ETEC	Enterotoxigenic E. coli	2017	Mortality	Number	KEN	Kenya	Africa	<5 years	6957014	216.426	83.1974	448.269
E. coli pathotypes	ETEC	Enterotoxigenic E. coli	2017	Mortality	Number	KEN	Kenya	Africa	≥5 years	41722211	358.967	133.915	826.077
E. coli pathotypes	ETEC	Enterotoxigenic E. coli	2017	Mortality	Number	KEN	Kenya	Africa	All ages	48679225	575.393	219.378	1255.63
E. coli pathotypes	ETEC	Enterotoxigenic E. coli	2017	Mortality	Number	KGZ	Kyrgyzstan	Europe	<5 years	755367	3.06158	0.914285	6.96356
E. coli pathotypes	ETEC	Enterotoxigenic E. coli	2017	Mortality	Number	KGZ	Kyrgyzstan	Europe	≥5 years	5407077	0.336421	0.105133	0.763655
E. coli pathotypes	ETEC	Enterotoxigenic E. coli	2017	Mortality	Number	KGZ	Kyrgyzstan	Europe	All ages	6162444	3.398	1.02234	7.70603
E. coli pathotypes	ETEC	Enterotoxigenic E. coli	2017	Mortality	Number	KHM	Cambodia	Western Pacific	<5 years	1812927	20.6697	4.57471	61.0532
E. coli pathotypes	ETEC	Enterotoxigenic E. coli	2017	Mortality	Number	KHM	Cambodia	Western Pacific	≥5 years	14156278	23.4519	5.94243	61.8708
E. coli pathotypes	ETEC	Enterotoxigenic E. coli	2017	Mortality	Number	KHM	Cambodia	Western Pacific	All ages	15969205	44.1216	10.9626	126.336
E. coli pathotypes	ETEC	Enterotoxigenic E. coli	2017	Mortality	Number	KIR	Kiribati	Western Pacific	<5 years	15828	0.455308	0.0993315	1.36011
E. coli pathotypes	ETEC	Enterotoxigenic E. coli	2017	Mortality	Number	KIR	Kiribati	Western Pacific	≥5 years	103548	0.828869	0.203295	2.13354
E. coli pathotypes	ETEC	Enterotoxigenic E. coli	2017	Mortality	Number	KIR	Kiribati	Western Pacific	All ages	119376	1.28418	0.304515	3.42712
E. coli pathotypes	ETEC	Enterotoxigenic E. coli	2017	Mortality	Number	KNA	Saint Kitts and Nevis	Americas	<5 years	3158	0	0	0
E. coli pathotypes	ETEC	Enterotoxigenic E. coli	2017	Mortality	Number	KNA	Saint Kitts and Nevis	Americas	≥5 years	43909	0	0	0
E. coli pathotypes	ETEC	Enterotoxigenic E. coli	2017	Mortality	Number	KNA	Saint Kitts and Nevis	Americas	All ages	47067	0	0	0
E. coli pathotypes	ETEC	Enterotoxigenic E. coli	2017	Mortality	Number	KOR	South Korea	Western Pacific	<5 years	2163025	0	0	0
E. coli pathotypes	ETEC	Enterotoxigenic E. coli	2017	Mortality	Number	KOR	South Korea	Western Pacific	≥5 years	49237621	0	0	0
E. coli pathotypes	ETEC	Enterotoxigenic E. coli	2017	Mortality	Number	KOR	South Korea	Western Pacific	All ages	51400646	0	0	0
E. coli pathotypes	ETEC	Enterotoxigenic E. coli	2017	Mortality	Number	KWT	Kuwait	Eastern Mediterranean	<5 years	310033	0	0	0
E. coli pathotypes	ETEC	Enterotoxigenic E. coli	2017	Mortality	Number	KWT	Kuwait	Eastern Mediterranean	≥5 years	3772542	0	0	0
E. coli pathotypes	ETEC	Enterotoxigenic E. coli	2017	Mortality	Number	KWT	Kuwait	Eastern Mediterranean	All ages	4082575	0	0	0
E. coli pathotypes	ETEC	Enterotoxigenic E. coli	2017	Mortality	Number	LAO	Laos	Western Pacific	<5 years	790513	16.9095	5.21884	41.5764
E. coli pathotypes	ETEC	Enterotoxigenic E. coli	2017	Mortality	Number	LAO	Laos	Western Pacific	≥5 years	6172580	10.2528	2.8862	24.4467
E. coli pathotypes	ETEC	Enterotoxigenic E. coli	2017	Mortality	Number	LAO	Laos	Western Pacific	All ages	6963093	27.1623	8.23016	63.8899
E. coli pathotypes	ETEC	Enterotoxigenic E. coli	2017	Mortality	Number	LBN	Lebanon	Eastern Mediterranean	<5 years	588200	0.283269	0.0869861	0.664634
E. coli pathotypes	ETEC	Enterotoxigenic E. coli	2017	Mortality	Number	LBN	Lebanon	Eastern Mediterranean	≥5 years	5656670	4.51924	1.47816	10.3985
E. coli pathotypes	ETEC	Enterotoxigenic E. coli	2017	Mortality	Number	LBN	Lebanon	Eastern Mediterranean	All ages	6244870	4.80251	1.59328	11.0115
E. coli pathotypes	ETEC	Enterotoxigenic E. coli	2017	Mortality	Number	LBR	Liberia	Africa	<5 years	741686	39.7646	17.7292	74.8181
E. coli pathotypes	ETEC	Enterotoxigenic E. coli	2017	Mortality	Number	LBR	Liberia	Africa	≥5 years	4059953	45.1101	18.8745	86.2487
E. coli pathotypes	ETEC	Enterotoxigenic E. coli	2017	Mortality	Number	LBR	Liberia	Africa	All ages	4801639	84.8746	37.4162	154.601
E. coli pathotypes	ETEC	Enterotoxigenic E. coli	2017	Mortality	Number	LBY	Libya	Eastern Mediterranean	<5 years	702309	1.5063	0.352238	3.80904
E. coli pathotypes	ETEC	Enterotoxigenic E. coli	2017	Mortality	Number	LBY	Libya	Eastern Mediterranean	≥5 years	5979907	1.74114	0.410179	4.41437
E. coli pathotypes	ETEC	Enterotoxigenic E. coli	2017	Mortality	Number	LBY	Libya	Eastern Mediterranean	All ages	6682216	3.24744	0.788844	7.92354
E. coli pathotypes	ETEC	Enterotoxigenic E. coli	2017	Mortality	Number	LCA	Saint Lucia	Americas	<5 years	10589	0	0	0
E. coli pathotypes	ETEC	Enterotoxigenic E. coli	2017	Mortality	Number	LCA	Saint Lucia	Americas	≥5 years	165411	0.086542	0.0284838	0.188412
E. coli pathotypes	ETEC	Enterotoxigenic E. coli	2017	Mortality	Number	LCA	Saint Lucia	Americas	All ages	176000	0.086542	0.0284838	0.188412
E. coli pathotypes	ETEC	Enterotoxigenic E. coli	2017	Mortality	Number	LKA	Sri Lanka	South-East Asia	<5 years	1753299	0.939553	0.399537	1.8732
E. coli pathotypes	ETEC	Enterotoxigenic E. coli	2017	Mortality	Number	LKA	Sri Lanka	South-East Asia	≥5 years	20248609	32.3288	12.6006	63.6459
E. coli pathotypes	ETEC	Enterotoxigenic E. coli	2017	Mortality	Number	LKA	Sri Lanka	South-East Asia	All ages	22001908	33.2683	13.0316	65.312
E. coli pathotypes	ETEC	Enterotoxigenic E. coli	2017	Mortality	Number	LSO	Lesotho	Africa	<5 years	284281	21.7649	10.2979	41.0609
E. coli pathotypes	ETEC	Enterotoxigenic E. coli	2017	Mortality	Number	LSO	Lesotho	Africa	≥5 years	1859451	66.2018	31.8231	120.459
E. coli pathotypes	ETEC	Enterotoxigenic E. coli	2017	Mortality	Number	LSO	Lesotho	Africa	All ages	2143732	87.9667	43.345	158.827
E. coli pathotypes	ETEC	Enterotoxigenic E. coli	2017	Mortality	Number	LTU	Lithuania	Europe	<5 years	150681	0	0	0
E. coli pathotypes	ETEC	Enterotoxigenic E. coli	2017	Mortality	Number	LTU	Lithuania	Europe	≥5 years	2698096	0	0	0
E. coli pathotypes	ETEC	Enterotoxigenic E. coli	2017	Mortality	Number	LTU	Lithuania	Europe	All ages	2848777	0	0	0
E. coli pathotypes	ETEC	Enterotoxigenic E. coli	2017	Mortality	Number	LUX	Luxembourg	Europe	<5 years	32060	0	0	0
E. coli pathotypes	ETEC	Enterotoxigenic E. coli	2017	Mortality	Number	LUX	Luxembourg	Europe	≥5 years	558776	0	0	0
E. coli pathotypes	ETEC	Enterotoxigenic E. coli	2017	Mortality	Number	LUX	Luxembourg	Europe	All ages	590836	0	0	0
E. coli pathotypes	ETEC	Enterotoxigenic E. coli	2017	Mortality	Number	LVA	Latvia	Europe	<5 years	106975	0	0	0
E. coli pathotypes	ETEC	Enterotoxigenic E. coli	2017	Mortality	Number	LVA	Latvia	Europe	≥5 years	1843463	0	0	0
E. coli pathotypes	ETEC	Enterotoxigenic E. coli	2017	Mortality	Number	LVA	Latvia	Europe	All ages	1950438	0	0	0
E. coli pathotypes	ETEC	Enterotoxigenic E. coli	2017	Mortality	Number	MAR	Morocco	Eastern Mediterranean	<5 years	3323666	9.36051	1.92995	23.7383
E. coli pathotypes	ETEC	Enterotoxigenic E. coli	2017	Mortality	Number	MAR	Morocco	Eastern Mediterranean	≥5 years	31917461	11.8995	2.30218	30.7651
E. coli pathotypes	ETEC	Enterotoxigenic E. coli	2017	Mortality	Number	MAR	Morocco	Eastern Mediterranean	All ages	35241127	21.26	4.16974	53.6472
E. coli pathotypes	ETEC	Enterotoxigenic E. coli	2017	Mortality	Number	MCO	Monaco	Europe	<5 years	1690	0	0	0
E. coli pathotypes	ETEC	Enterotoxigenic E. coli	2017	Mortality	Number	MCO	Monaco	Europe	≥5 years	35801	0	0	0
E. coli pathotypes	ETEC	Enterotoxigenic E. coli	2017	Mortality	Number	MCO	Monaco	Europe	All ages	37491	0	0	0
E. coli pathotypes	ETEC	Enterotoxigenic E. coli	2017	Mortality	Number	MDA	Moldova	Europe	<5 years	231498	0.092295	0.0184078	0.28144
E. coli pathotypes	ETEC	Enterotoxigenic E. coli	2017	Mortality	Number	MDA	Moldova	Europe	≥5 years	2983125	0.0659636	0.0188899	0.147942
E. coli pathotypes	ETEC	Enterotoxigenic E. coli	2017	Mortality	Number	MDA	Moldova	Europe	All ages	3214623	0.158259	0.0393444	0.408982
E. coli pathotypes	ETEC	Enterotoxigenic E. coli	2017	Mortality	Number	MDG	Madagascar	Africa	<5 years	4015992	376.247	178.725	694.386
E. coli pathotypes	ETEC	Enterotoxigenic E. coli	2017	Mortality	Number	MDG	Madagascar	Africa	≥5 years	22424020	414.457	182.07	788.047
E. coli pathotypes	ETEC	Enterotoxigenic E. coli	2017	Mortality	Number	MDG	Madagascar	Africa	All ages	26440012	790.704	364.349	1448.54
E. coli pathotypes	ETEC	Enterotoxigenic E. coli	2017	Mortality	Number	MDV	Maldives	South-East Asia	<5 years	36568	0.0178082	0.00474967	0.0428575
E. coli pathotypes	ETEC	Enterotoxigenic E. coli	2017	Mortality	Number	MDV	Maldives	South-East Asia	≥5 years	414272	0.390982	0.140132	0.788252
E. coli pathotypes	ETEC	Enterotoxigenic E. coli	2017	Mortality	Number	MDV	Maldives	South-East Asia	All ages	450840	0.408791	0.146235	0.822279
E. coli pathotypes	ETEC	Enterotoxigenic E. coli	2017	Mortality	Number	MEX	Mexico	Americas	<5 years	11072866	25.8372	8.6235	64.5604
E. coli pathotypes	ETEC	Enterotoxigenic E. coli	2017	Mortality	Number	MEX	Mexico	Americas	≥5 years	111748862	85.4435	28.4105	209.578
E. coli pathotypes	ETEC	Enterotoxigenic E. coli	2017	Mortality	Number	MEX	Mexico	Americas	All ages	122821728	111.281	36.6504	273.808
E. coli pathotypes	ETEC	Enterotoxigenic E. coli	2017	Mortality	Number	MHL	Marshall Islands	Western Pacific	<5 years	5305	0.0332916	0.00713644	0.089994
E. coli pathotypes	ETEC	Enterotoxigenic E. coli	2017	Mortality	Number	MHL	Marshall Islands	Western Pacific	≥5 years	41835	0.0526622	0.0139545	0.135992
E. coli pathotypes	ETEC	Enterotoxigenic E. coli	2017	Mortality	Number	MHL	Marshall Islands	Western Pacific	All ages	47140	0.0859537	0.0243053	0.21501
E. coli pathotypes	ETEC	Enterotoxigenic E. coli	2017	Mortality	Number	MKD	North Macedonia	Europe	<5 years	115748	0.104407	0.0194547	0.309131
E. coli pathotypes	ETEC	Enterotoxigenic E. coli	2017	Mortality	Number	MKD	North Macedonia	Europe	≥5 years	1835643	0	0	0
E. coli pathotypes	ETEC	Enterotoxigenic E. coli	2017	Mortality	Number	MKD	North Macedonia	Europe	All ages	1951391	0.104407	0.0194547	0.309131
E. coli pathotypes	ETEC	Enterotoxigenic E. coli	2017	Mortality	Number	MLI	Mali	Africa	<5 years	3679612	571.766	188.186	1171.74
E. coli pathotypes	ETEC	Enterotoxigenic E. coli	2017	Mortality	Number	MLI	Mali	Africa	≥5 years	15819378	285.767	94.461	619.664
E. coli pathotypes	ETEC	Enterotoxigenic E. coli	2017	Mortality	Number	MLI	Mali	Africa	All ages	19498990	857.533	289.412	1780.69
E. coli pathotypes	ETEC	Enterotoxigenic E. coli	2017	Mortality	Number	MLT	Malta	Europe	<5 years	22694	0	0	0
E. coli pathotypes	ETEC	Enterotoxigenic E. coli	2017	Mortality	Number	MLT	Malta	Europe	≥5 years	437501	0	0	0
E. coli pathotypes	ETEC	Enterotoxigenic E. coli	2017	Mortality	Number	MLT	Malta	Europe	All ages	460195	0	0	0
E. coli pathotypes	ETEC	Enterotoxigenic E. coli	2017	Mortality	Number	MMR	Myanmar	South-East Asia	<5 years	4491356	186.569	75.4324	368.484
E. coli pathotypes	ETEC	Enterotoxigenic E. coli	2017	Mortality	Number	MMR	Myanmar	South-East Asia	≥5 years	47210153	118.035	46.6295	237.7
E. coli pathotypes	ETEC	Enterotoxigenic E. coli	2017	Mortality	Number	MMR	Myanmar	South-East Asia	All ages	51701509	304.605	127.998	613.38
E. coli pathotypes	ETEC	Enterotoxigenic E. coli	2017	Mortality	Number	MNE	Montenegro	Europe	<5 years	38293	0	0	0
E. coli pathotypes	ETEC	Enterotoxigenic E. coli	2017	Mortality	Number	MNE	Montenegro	Europe	≥5 years	583882	0.0123767	0.00325937	0.0299473
E. coli pathotypes	ETEC	Enterotoxigenic E. coli	2017	Mortality	Number	MNE	Montenegro	Europe	All ages	622175	0.0123767	0.00325937	0.0299473
E. coli pathotypes	ETEC	Enterotoxigenic E. coli	2017	Mortality	Number	MNG	Mongolia	Western Pacific	<5 years	386265	0.912602	0.272449	2.15381
E. coli pathotypes	ETEC	Enterotoxigenic E. coli	2017	Mortality	Number	MNG	Mongolia	Western Pacific	≥5 years	2686620	0.0235008	0.00674966	0.0547544
E. coli pathotypes	ETEC	Enterotoxigenic E. coli	2017	Mortality	Number	MNG	Mongolia	Western Pacific	All ages	3072885	0.936103	0.278434	2.20504
E. coli pathotypes	ETEC	Enterotoxigenic E. coli	2017	Mortality	Number	MOZ	Mozambique	Africa	<5 years	4900040	324.507	103.855	694.906
E. coli pathotypes	ETEC	Enterotoxigenic E. coli	2017	Mortality	Number	MOZ	Mozambique	Africa	≥5 years	22840576	471.811	146.498	979.572
E. coli pathotypes	ETEC	Enterotoxigenic E. coli	2017	Mortality	Number	MOZ	Mozambique	Africa	All ages	27740616	796.318	256.923	1644.15
E. coli pathotypes	ETEC	Enterotoxigenic E. coli	2017	Mortality	Number	MRT	Mauritania	Africa	<5 years	704534	30.2162	13.9117	59.1651
E. coli pathotypes	ETEC	Enterotoxigenic E. coli	2017	Mortality	Number	MRT	Mauritania	Africa	≥5 years	3443285	24.66	10.5856	47.9184
E. coli pathotypes	ETEC	Enterotoxigenic E. coli	2017	Mortality	Number	MRT	Mauritania	Africa	All ages	4147819	54.8763	24.9678	103.396
E. coli pathotypes	ETEC	Enterotoxigenic E. coli	2017	Mortality	Number	MUS	Mauritius	Africa	<5 years	66750	0	0	0
E. coli pathotypes	ETEC	Enterotoxigenic E. coli	2017	Mortality	Number	MUS	Mauritius	Africa	≥5 years	1224634	0.897689	0.364881	1.80744
E. coli pathotypes	ETEC	Enterotoxigenic E. coli	2017	Mortality	Number	MUS	Mauritius	Africa	All ages	1291384	0.897689	0.364881	1.80744
E. coli pathotypes	ETEC	Enterotoxigenic E. coli	2017	Mortality	Number	MWI	Malawi	Africa	<5 years	2873212	140.261	48.1629	326.663
E. coli pathotypes	ETEC	Enterotoxigenic E. coli	2017	Mortality	Number	MWI	Malawi	Africa	≥5 years	14923678	334.123	112.092	713.017
E. coli pathotypes	ETEC	Enterotoxigenic E. coli	2017	Mortality	Number	MWI	Malawi	Africa	All ages	17796890	474.383	165.779	1028.13
E. coli pathotypes	ETEC	Enterotoxigenic E. coli	2017	Mortality	Number	MYS	Malaysia	Western Pacific	<5 years	2675373	0.796801	0.253039	1.99682
E. coli pathotypes	ETEC	Enterotoxigenic E. coli	2017	Mortality	Number	MYS	Malaysia	Western Pacific	≥5 years	29398221	19.9336	5.82087	51.951
E. coli pathotypes	ETEC	Enterotoxigenic E. coli	2017	Mortality	Number	MYS	Malaysia	Western Pacific	All ages	32073594	20.7304	6.06293	53.9658
E. coli pathotypes	ETEC	Enterotoxigenic E. coli	2017	Mortality	Number	NAM	Namibia	Africa	<5 years	348052	11.0011	4.0522	23.2722
E. coli pathotypes	ETEC	Enterotoxigenic E. coli	2017	Mortality	Number	NAM	Namibia	Africa	≥5 years	2124274	23.5169	9.0147	46.3567
E. coli pathotypes	ETEC	Enterotoxigenic E. coli	2017	Mortality	Number	NAM	Namibia	Africa	All ages	2472326	34.518	14.0145	69.0519
E. coli pathotypes	ETEC	Enterotoxigenic E. coli	2017	Mortality	Number	NER	Niger	Africa	<5 years	4096366	669.289	275.098	1317.52
E. coli pathotypes	ETEC	Enterotoxigenic E. coli	2017	Mortality	Number	NER	Niger	Africa	≥5 years	16966306	489.471	193.419	981.358
E. coli pathotypes	ETEC	Enterotoxigenic E. coli	2017	Mortality	Number	NER	Niger	Africa	All ages	21062672	1158.76	485.414	2270.37
E. coli pathotypes	ETEC	Enterotoxigenic E. coli	2017	Mortality	Number	NGA	Nigeria	Africa	<5 years	33258924	7571.16	2443.34	15935.3
E. coli pathotypes	ETEC	Enterotoxigenic E. coli	2017	Mortality	Number	NGA	Nigeria	Africa	≥5 years	164603175	1582.98	518.036	3166.54
E. coli pathotypes	ETEC	Enterotoxigenic E. coli	2017	Mortality	Number	NGA	Nigeria	Africa	All ages	197862099	9154.13	2937.46	19001.1
E. coli pathotypes	ETEC	Enterotoxigenic E. coli	2017	Mortality	Number	NIC	Nicaragua	Americas	<5 years	674952	1.94829	0.562949	5.15594
E. coli pathotypes	ETEC	Enterotoxigenic E. coli	2017	Mortality	Number	NIC	Nicaragua	Americas	≥5 years	5599462	1.29742	0.368301	3.43821
E. coli pathotypes	ETEC	Enterotoxigenic E. coli	2017	Mortality	Number	NIC	Nicaragua	Americas	All ages	6274414	3.24571	0.957815	8.56807
E. coli pathotypes	ETEC	Enterotoxigenic E. coli	2017	Mortality	Number	NIU	Niue	Western Pacific	<5 years	138	0	0	0
E. coli pathotypes	ETEC	Enterotoxigenic E. coli	2017	Mortality	Number	NIU	Niue	Western Pacific	≥5 years	1643	0	0	0
E. coli pathotypes	ETEC	Enterotoxigenic E. coli	2017	Mortality	Number	NIU	Niue	Western Pacific	All ages	1781	0	0	0
E. coli pathotypes	ETEC	Enterotoxigenic E. coli	2017	Mortality	Number	NLD	Netherlands	Europe	<5 years	885200	0	0	0
E. coli pathotypes	ETEC	Enterotoxigenic E. coli	2017	Mortality	Number	NLD	Netherlands	Europe	≥5 years	16376313	0	0	0
E. coli pathotypes	ETEC	Enterotoxigenic E. coli	2017	Mortality	Number	NLD	Netherlands	Europe	All ages	17261513	0	0	0
E. coli pathotypes	ETEC	Enterotoxigenic E. coli	2017	Mortality	Number	NOR	Norway	Europe	<5 years	303483	0	0	0
E. coli pathotypes	ETEC	Enterotoxigenic E. coli	2017	Mortality	Number	NOR	Norway	Europe	≥5 years	4954664	0	0	0
E. coli pathotypes	ETEC	Enterotoxigenic E. coli	2017	Mortality	Number	NOR	Norway	Europe	All ages	5258147	0	0	0
E. coli pathotypes	ETEC	Enterotoxigenic E. coli	2017	Mortality	Number	NPL	Nepal	South-East Asia	<5 years	2939143	66.1224	24.9481	149.461
E. coli pathotypes	ETEC	Enterotoxigenic E. coli	2017	Mortality	Number	NPL	Nepal	South-East Asia	≥5 years	25053400	161.302	54.9239	375.081
E. coli pathotypes	ETEC	Enterotoxigenic E. coli	2017	Mortality	Number	NPL	Nepal	South-East Asia	All ages	27992543	227.424	82.5589	517.08
E. coli pathotypes	ETEC	Enterotoxigenic E. coli	2017	Mortality	Number	NRU	Nauru	Western Pacific	<5 years	1602	0	0	0
E. coli pathotypes	ETEC	Enterotoxigenic E. coli	2017	Mortality	Number	NRU	Nauru	Western Pacific	≥5 years	9639	0	0	0
E. coli pathotypes	ETEC	Enterotoxigenic E. coli	2017	Mortality	Number	NRU	Nauru	Western Pacific	All ages	11241	0	0	0
E. coli pathotypes	ETEC	Enterotoxigenic E. coli	2017	Mortality	Number	NZL	New Zealand	Western Pacific	<5 years	305110	0	0	0
E. coli pathotypes	ETEC	Enterotoxigenic E. coli	2017	Mortality	Number	NZL	New Zealand	Western Pacific	≥5 years	4460995	0	0	0
E. coli pathotypes	ETEC	Enterotoxigenic E. coli	2017	Mortality	Number	NZL	New Zealand	Western Pacific	All ages	4766105	0	0	0
E. coli pathotypes	ETEC	Enterotoxigenic E. coli	2017	Mortality	Number	OMN	Oman	Eastern Mediterranean	<5 years	407964	0	0	0
E. coli pathotypes	ETEC	Enterotoxigenic E. coli	2017	Mortality	Number	OMN	Oman	Eastern Mediterranean	≥5 years	4082353	0	0	0
E. coli pathotypes	ETEC	Enterotoxigenic E. coli	2017	Mortality	Number	OMN	Oman	Eastern Mediterranean	All ages	4490317	0	0	0
E. coli pathotypes	ETEC	Enterotoxigenic E. coli	2017	Mortality	Number	PAK	Pakistan	Eastern Mediterranean	<5 years	30771022	2355.4	880.199	4982.24
E. coli pathotypes	ETEC	Enterotoxigenic E. coli	2017	Mortality	Number	PAK	Pakistan	Eastern Mediterranean	≥5 years	190745101	1895.95	687.139	3986.49
E. coli pathotypes	ETEC	Enterotoxigenic E. coli	2017	Mortality	Number	PAK	Pakistan	Eastern Mediterranean	All ages	221516123	4251.35	1589.76	8931.9
E. coli pathotypes	ETEC	Enterotoxigenic E. coli	2017	Mortality	Number	PAN	Panama	Americas	<5 years	387261	0	0	0
E. coli pathotypes	ETEC	Enterotoxigenic E. coli	2017	Mortality	Number	PAN	Panama	Americas	≥5 years	3676605	0	0	0
E. coli pathotypes	ETEC	Enterotoxigenic E. coli	2017	Mortality	Number	PAN	Panama	Americas	All ages	4063866	0	0	0
E. coli pathotypes	ETEC	Enterotoxigenic E. coli	2017	Mortality	Number	PER	Peru	Americas	<5 years	2728587	7.55728	2.42557	18.0496
E. coli pathotypes	ETEC	Enterotoxigenic E. coli	2017	Mortality	Number	PER	Peru	Americas	≥5 years	28364198	9.23875	2.98764	22.2883
E. coli pathotypes	ETEC	Enterotoxigenic E. coli	2017	Mortality	Number	PER	Peru	Americas	All ages	31092785	16.796	5.47172	41.6324
E. coli pathotypes	ETEC	Enterotoxigenic E. coli	2017	Mortality	Number	PHL	Philippines	Western Pacific	<5 years	11785954	134.165	39.878	304.444
E. coli pathotypes	ETEC	Enterotoxigenic E. coli	2017	Mortality	Number	PHL	Philippines	Western Pacific	≥5 years	95654273	69.7263	20.5639	163.581
E. coli pathotypes	ETEC	Enterotoxigenic E. coli	2017	Mortality	Number	PHL	Philippines	Western Pacific	All ages	107440227	203.891	59.3631	463.804
E. coli pathotypes	ETEC	Enterotoxigenic E. coli	2017	Mortality	Number	PLW	Palau	Western Pacific	<5 years	1159	0.00713383	0.00138968	0.0200619
E. coli pathotypes	ETEC	Enterotoxigenic E. coli	2017	Mortality	Number	PLW	Palau	Western Pacific	≥5 years	16644	0.0493533	0.0114837	0.126616
E. coli pathotypes	ETEC	Enterotoxigenic E. coli	2017	Mortality	Number	PLW	Palau	Western Pacific	All ages	17803	0.0564871	0.0137296	0.144914
E. coli pathotypes	ETEC	Enterotoxigenic E. coli	2017	Mortality	Number	PNG	Papua New Guinea	Western Pacific	<5 years	1167767	28.0116	6.90639	77.066
E. coli pathotypes	ETEC	Enterotoxigenic E. coli	2017	Mortality	Number	PNG	Papua New Guinea	Western Pacific	≥5 years	7902825	25.4816	6.43719	70.2218
E. coli pathotypes	ETEC	Enterotoxigenic E. coli	2017	Mortality	Number	PNG	Papua New Guinea	Western Pacific	All ages	9070592	53.4933	13.4877	140.264
E. coli pathotypes	ETEC	Enterotoxigenic E. coli	2017	Mortality	Number	POL	Poland	Europe	<5 years	1924280	0	0	0
E. coli pathotypes	ETEC	Enterotoxigenic E. coli	2017	Mortality	Number	POL	Poland	Europe	≥5 years	36336315	0	0	0
E. coli pathotypes	ETEC	Enterotoxigenic E. coli	2017	Mortality	Number	POL	Poland	Europe	All ages	38260595	0	0	0
E. coli pathotypes	ETEC	Enterotoxigenic E. coli	2017	Mortality	Number	PRK	North Korea	South-East Asia	<5 years	1670372	8.77152	3.5027	19.0735
E. coli pathotypes	ETEC	Enterotoxigenic E. coli	2017	Mortality	Number	PRK	North Korea	South-East Asia	≥5 years	24088862	3.06813	1.22125	6.10988
E. coli pathotypes	ETEC	Enterotoxigenic E. coli	2017	Mortality	Number	PRK	North Korea	South-East Asia	All ages	25759234	11.8397	4.95037	24.7682
E. coli pathotypes	ETEC	Enterotoxigenic E. coli	2017	Mortality	Number	PRT	Portugal	Europe	<5 years	427134	0	0	0
E. coli pathotypes	ETEC	Enterotoxigenic E. coli	2017	Mortality	Number	PRT	Portugal	Europe	≥5 years	9907827	0	0	0
E. coli pathotypes	ETEC	Enterotoxigenic E. coli	2017	Mortality	Number	PRT	Portugal	Europe	All ages	10334961	0	0	0
E. coli pathotypes	ETEC	Enterotoxigenic E. coli	2017	Mortality	Number	PRY	Paraguay	Americas	<5 years	666749	3.02616	0.86495	7.3527
E. coli pathotypes	ETEC	Enterotoxigenic E. coli	2017	Mortality	Number	PRY	Paraguay	Americas	≥5 years	5627408	2.11562	0.67475	4.42858
E. coli pathotypes	ETEC	Enterotoxigenic E. coli	2017	Mortality	Number	PRY	Paraguay	Americas	All ages	6294157	5.14178	1.68506	11.6143
E. coli pathotypes	ETEC	Enterotoxigenic E. coli	2017	Mortality	Number	QAT	Qatar	Eastern Mediterranean	<5 years	141064	0	0	0
E. coli pathotypes	ETEC	Enterotoxigenic E. coli	2017	Mortality	Number	QAT	Qatar	Eastern Mediterranean	≥5 years	2529929	0	0	0
E. coli pathotypes	ETEC	Enterotoxigenic E. coli	2017	Mortality	Number	QAT	Qatar	Eastern Mediterranean	All ages	2670993	0	0	0
E. coli pathotypes	ETEC	Enterotoxigenic E. coli	2017	Mortality	Number	ROU	Romania	Europe	<5 years	995528	0	0	0
E. coli pathotypes	ETEC	Enterotoxigenic E. coli	2017	Mortality	Number	ROU	Romania	Europe	≥5 years	18737573	0	0	0
E. coli pathotypes	ETEC	Enterotoxigenic E. coli	2017	Mortality	Number	ROU	Romania	Europe	All ages	19733101	0	0	0
E. coli pathotypes	ETEC	Enterotoxigenic E. coli	2017	Mortality	Number	RUS	Russia	Europe	<5 years	9556425	3.45231	0.993512	7.71368
E. coli pathotypes	ETEC	Enterotoxigenic E. coli	2017	Mortality	Number	RUS	Russia	Europe	≥5 years	136468391	16.4931	4.57542	37.6195
E. coli pathotypes	ETEC	Enterotoxigenic E. coli	2017	Mortality	Number	RUS	Russia	Europe	All ages	146024816	19.9454	5.68451	45.6702
E. coli pathotypes	ETEC	Enterotoxigenic E. coli	2017	Mortality	Number	RWA	Rwanda	Africa	<5 years	1746219	71.9673	28.7968	160.033
E. coli pathotypes	ETEC	Enterotoxigenic E. coli	2017	Mortality	Number	RWA	Rwanda	Africa	≥5 years	10313498	95.4375	35.8241	203.323
E. coli pathotypes	ETEC	Enterotoxigenic E. coli	2017	Mortality	Number	RWA	Rwanda	Africa	All ages	12059717	167.405	66.4045	345.248
E. coli pathotypes	ETEC	Enterotoxigenic E. coli	2017	Mortality	Number	SAU	Saudi Arabia	Eastern Mediterranean	<5 years	2850465	0	0	0
E. coli pathotypes	ETEC	Enterotoxigenic E. coli	2017	Mortality	Number	SAU	Saudi Arabia	Eastern Mediterranean	≥5 years	28120696	0	0	0
E. coli pathotypes	ETEC	Enterotoxigenic E. coli	2017	Mortality	Number	SAU	Saudi Arabia	Eastern Mediterranean	All ages	30971161	0	0	0
E. coli pathotypes	ETEC	Enterotoxigenic E. coli	2017	Mortality	Number	SDN	Sudan	Eastern Mediterranean	<5 years	6614736	275.334	78.8404	703.016
E. coli pathotypes	ETEC	Enterotoxigenic E. coli	2017	Mortality	Number	SDN	Sudan	Eastern Mediterranean	≥5 years	35274739	37.9521	10.3498	98.2956
E. coli pathotypes	ETEC	Enterotoxigenic E. coli	2017	Mortality	Number	SDN	Sudan	Eastern Mediterranean	All ages	41889475	313.286	90.5802	780.024
E. coli pathotypes	ETEC	Enterotoxigenic E. coli	2017	Mortality	Number	SEAR	South-East Asian Region	South-East Asia	<5 years	177178693	3053.28	1366.97	5476.34
E. coli pathotypes	ETEC	Enterotoxigenic E. coli	2017	Mortality	Number	SEAR	South-East Asian Region	South-East Asia	≥5 years	1803385095	19509.4	8517.21	36384.9
E. coli pathotypes	ETEC	Enterotoxigenic E. coli	2017	Mortality	Number	SEAR	South-East Asian Region	South-East Asia	All ages	1980563788	22562.6	10069.3	42434.5
E. coli pathotypes	ETEC	Enterotoxigenic E. coli	2017	Mortality	Number	SEN	Senegal	Africa	<5 years	2374909	84.1267	22.8018	178.671
E. coli pathotypes	ETEC	Enterotoxigenic E. coli	2017	Mortality	Number	SEN	Senegal	Africa	≥5 years	12880101	112.673	31.1596	255.602
E. coli pathotypes	ETEC	Enterotoxigenic E. coli	2017	Mortality	Number	SEN	Senegal	Africa	All ages	15255010	196.8	53.4191	427.059
E. coli pathotypes	ETEC	Enterotoxigenic E. coli	2017	Mortality	Number	SGP	Singapore	Western Pacific	<5 years	236898	0	0	0
E. coli pathotypes	ETEC	Enterotoxigenic E. coli	2017	Mortality	Number	SGP	Singapore	Western Pacific	≥5 years	5359873	0	0	0
E. coli pathotypes	ETEC	Enterotoxigenic E. coli	2017	Mortality	Number	SGP	Singapore	Western Pacific	All ages	5596771	0	0	0
E. coli pathotypes	ETEC	Enterotoxigenic E. coli	2017	Mortality	Number	SLB	Solomon Islands	Western Pacific	<5 years	99557	0.393643	0.11599	0.988598
E. coli pathotypes	ETEC	Enterotoxigenic E. coli	2017	Mortality	Number	SLB	Solomon Islands	Western Pacific	≥5 years	574405	1.54294	0.445576	3.56925
E. coli pathotypes	ETEC	Enterotoxigenic E. coli	2017	Mortality	Number	SLB	Solomon Islands	Western Pacific	All ages	673962	1.93658	0.563851	4.49781
E. coli pathotypes	ETEC	Enterotoxigenic E. coli	2017	Mortality	Number	SLE	Sierra Leone	Africa	<5 years	1092036	155.24	63.2891	316.122
E. coli pathotypes	ETEC	Enterotoxigenic E. coli	2017	Mortality	Number	SLE	Sierra Leone	Africa	≥5 years	6200012	124.4	49.0697	252.709
E. coli pathotypes	ETEC	Enterotoxigenic E. coli	2017	Mortality	Number	SLE	Sierra Leone	Africa	All ages	7292048	279.641	116.661	558.198
E. coli pathotypes	ETEC	Enterotoxigenic E. coli	2017	Mortality	Number	SLV	El Salvador	Americas	<5 years	560354	1.01027	0.372479	2.10959
E. coli pathotypes	ETEC	Enterotoxigenic E. coli	2017	Mortality	Number	SLV	El Salvador	Americas	≥5 years	5648574	6.06529	2.02294	13.4313
E. coli pathotypes	ETEC	Enterotoxigenic E. coli	2017	Mortality	Number	SLV	El Salvador	Americas	All ages	6208928	7.07557	2.4383	15.0537
E. coli pathotypes	ETEC	Enterotoxigenic E. coli	2017	Mortality	Number	SMR	San Marino	Europe	<5 years	1517	0	0	0
E. coli pathotypes	ETEC	Enterotoxigenic E. coli	2017	Mortality	Number	SMR	San Marino	Europe	≥5 years	32774	0	0	0
E. coli pathotypes	ETEC	Enterotoxigenic E. coli	2017	Mortality	Number	SMR	San Marino	Europe	All ages	34291	0	0	0
E. coli pathotypes	ETEC	Enterotoxigenic E. coli	2017	Mortality	Number	SOM	Somalia	Eastern Mediterranean	<5 years	2858655	537.476	136.821	1322.21
E. coli pathotypes	ETEC	Enterotoxigenic E. coli	2017	Mortality	Number	SOM	Somalia	Eastern Mediterranean	≥5 years	11799665	403.323	133.258	884.594
E. coli pathotypes	ETEC	Enterotoxigenic E. coli	2017	Mortality	Number	SOM	Somalia	Eastern Mediterranean	All ages	14658320	940.799	290.271	2085.02
E. coli pathotypes	ETEC	Enterotoxigenic E. coli	2017	Mortality	Number	SRB	Serbia	Europe	<5 years	329114	0.0172046	0.000201997	0.0936393
E. coli pathotypes	ETEC	Enterotoxigenic E. coli	2017	Mortality	Number	SRB	Serbia	Europe	≥5 years	6771043	4.99879	1.37368	11.693
E. coli pathotypes	ETEC	Enterotoxigenic E. coli	2017	Mortality	Number	SRB	Serbia	Europe	All ages	7100157	5.016	1.3789	11.7219
E. coli pathotypes	ETEC	Enterotoxigenic E. coli	2017	Mortality	Number	SSD	South Sudan	Africa	<5 years	1668177	187.402	59.5794	445.559
E. coli pathotypes	ETEC	Enterotoxigenic E. coli	2017	Mortality	Number	SSD	South Sudan	Africa	≥5 years	8890110	263.465	111.712	480.256
E. coli pathotypes	ETEC	Enterotoxigenic E. coli	2017	Mortality	Number	SSD	South Sudan	Africa	All ages	10558287	450.867	198.929	883.783
E. coli pathotypes	ETEC	Enterotoxigenic E. coli	2017	Mortality	Number	STP	Sao Tome and Principe	Africa	<5 years	30934	0.4001	0.133798	0.887564
E. coli pathotypes	ETEC	Enterotoxigenic E. coli	2017	Mortality	Number	STP	Sao Tome and Principe	Africa	≥5 years	174418	0.635931	0.253139	1.3355
E. coli pathotypes	ETEC	Enterotoxigenic E. coli	2017	Mortality	Number	STP	Sao Tome and Principe	Africa	All ages	205352	1.03603	0.421757	2.11702
E. coli pathotypes	ETEC	Enterotoxigenic E. coli	2017	Mortality	Number	SUR	Suriname	Americas	<5 years	55520	0.0829668	0.0187681	0.21968
E. coli pathotypes	ETEC	Enterotoxigenic E. coli	2017	Mortality	Number	SUR	Suriname	Americas	≥5 years	535276	0.703859	0.231654	1.57752
E. coli pathotypes	ETEC	Enterotoxigenic E. coli	2017	Mortality	Number	SUR	Suriname	Americas	All ages	590796	0.786826	0.249831	1.77858
E. coli pathotypes	ETEC	Enterotoxigenic E. coli	2017	Mortality	Number	SVK	Slovakia	Europe	<5 years	284609	0	0	0
E. coli pathotypes	ETEC	Enterotoxigenic E. coli	2017	Mortality	Number	SVK	Slovakia	Europe	≥5 years	5147193	0	0	0
E. coli pathotypes	ETEC	Enterotoxigenic E. coli	2017	Mortality	Number	SVK	Slovakia	Europe	All ages	5431802	0	0	0
E. coli pathotypes	ETEC	Enterotoxigenic E. coli	2017	Mortality	Number	SVN	Slovenia	Europe	<5 years	105454	0	0	0
E. coli pathotypes	ETEC	Enterotoxigenic E. coli	2017	Mortality	Number	SVN	Slovenia	Europe	≥5 years	1956545	0	0	0
E. coli pathotypes	ETEC	Enterotoxigenic E. coli	2017	Mortality	Number	SVN	Slovenia	Europe	All ages	2061999	0	0	0
E. coli pathotypes	ETEC	Enterotoxigenic E. coli	2017	Mortality	Number	SWE	Sweden	Europe	<5 years	597044	0	0	0
E. coli pathotypes	ETEC	Enterotoxigenic E. coli	2017	Mortality	Number	SWE	Sweden	Europe	≥5 years	9398244	0	0	0
E. coli pathotypes	ETEC	Enterotoxigenic E. coli	2017	Mortality	Number	SWE	Sweden	Europe	All ages	9995288	0	0	0
E. coli pathotypes	ETEC	Enterotoxigenic E. coli	2017	Mortality	Number	SWZ	Eswatini	Africa	<5 years	144681	7.19328	2.95726	14.5335
E. coli pathotypes	ETEC	Enterotoxigenic E. coli	2017	Mortality	Number	SWZ	Eswatini	Africa	≥5 years	1008198	16.7318	6.80998	32.7316
E. coli pathotypes	ETEC	Enterotoxigenic E. coli	2017	Mortality	Number	SWZ	Eswatini	Africa	All ages	1152879	23.9251	10.7011	46.1681
E. coli pathotypes	ETEC	Enterotoxigenic E. coli	2017	Mortality	Number	SYC	Seychelles	Africa	<5 years	8330	0.0238027	0.00670135	0.0523853
E. coli pathotypes	ETEC	Enterotoxigenic E. coli	2017	Mortality	Number	SYC	Seychelles	Africa	≥5 years	102786	0.245782	0.102745	0.494446
E. coli pathotypes	ETEC	Enterotoxigenic E. coli	2017	Mortality	Number	SYC	Seychelles	Africa	All ages	111116	0.269585	0.113782	0.544953
E. coli pathotypes	ETEC	Enterotoxigenic E. coli	2017	Mortality	Number	SYR	Syria	Eastern Mediterranean	<5 years	2226922	16.5104	5.02063	36.7435
E. coli pathotypes	ETEC	Enterotoxigenic E. coli	2017	Mortality	Number	SYR	Syria	Eastern Mediterranean	≥5 years	17022886	3.00413	1.0507	6.14705
E. coli pathotypes	ETEC	Enterotoxigenic E. coli	2017	Mortality	Number	SYR	Syria	Eastern Mediterranean	All ages	19249808	19.5145	6.16249	43.1661
E. coli pathotypes	ETEC	Enterotoxigenic E. coli	2017	Mortality	Number	TCD	Chad	Africa	<5 years	3002260	665.45	299.08	1205.82
E. coli pathotypes	ETEC	Enterotoxigenic E. coli	2017	Mortality	Number	TCD	Chad	Africa	≥5 years	12364885	346.634	158.963	619.194
E. coli pathotypes	ETEC	Enterotoxigenic E. coli	2017	Mortality	Number	TCD	Chad	Africa	All ages	15367145	1012.08	477.906	1804.65
E. coli pathotypes	ETEC	Enterotoxigenic E. coli	2017	Mortality	Number	TGO	Togo	Africa	<5 years	1231747	91.693	39.8202	175.396
