## Supplementary file S3 for "Updated Estimates of the Global, Regional and National Burden, and Etiology of Diarrheal Diseases Transmissible via Food: A Systematic Review and Meta-Analytical Modelling Study for the World Health Organization" (part 56 of 103)

### Sheet: Burden_estimates (continued)
Taxon	Path_Code	Pathogen	Year	Indicator	Metric	Geo_Code	Geography	WHO_Region	Age_group	Population	Estimate	Lower_UI	Upper_UI
E. coli pathotypes	ETEC	Enterotoxigenic E. coli	2017	Mortality	Number	TGO	Togo	Africa	≥5 years	6725234	116.183	48.2743	225.744
E. coli pathotypes	ETEC	Enterotoxigenic E. coli	2017	Mortality	Number	TGO	Togo	Africa	All ages	7956981	207.876	89.3139	400.557
E. coli pathotypes	ETEC	Enterotoxigenic E. coli	2017	Mortality	Number	THA	Thailand	South-East Asia	<5 years	3821024	2.54031	0.776923	5.8687
E. coli pathotypes	ETEC	Enterotoxigenic E. coli	2017	Mortality	Number	THA	Thailand	South-East Asia	≥5 years	67208436	184.715	52.5916	409.788
E. coli pathotypes	ETEC	Enterotoxigenic E. coli	2017	Mortality	Number	THA	Thailand	South-East Asia	All ages	71029460	187.255	53.4389	414.855
E. coli pathotypes	ETEC	Enterotoxigenic E. coli	2017	Mortality	Number	TJK	Tajikistan	Europe	<5 years	1282929	25.0122	6.56857	61.0143
E. coli pathotypes	ETEC	Enterotoxigenic E. coli	2017	Mortality	Number	TJK	Tajikistan	Europe	≥5 years	7692872	2.25833	0.637564	5.22878
E. coli pathotypes	ETEC	Enterotoxigenic E. coli	2017	Mortality	Number	TJK	Tajikistan	Europe	All ages	8975801	27.2706	7.15048	65.3981
E. coli pathotypes	ETEC	Enterotoxigenic E. coli	2017	Mortality	Number	TKM	Turkmenistan	Europe	<5 years	782936	18.493	4.98962	41.3467
E. coli pathotypes	ETEC	Enterotoxigenic E. coli	2017	Mortality	Number	TKM	Turkmenistan	Europe	≥5 years	5650077	0.388527	0.107631	0.884706
E. coli pathotypes	ETEC	Enterotoxigenic E. coli	2017	Mortality	Number	TKM	Turkmenistan	Europe	All ages	6433013	18.8816	5.12867	42.1694
E. coli pathotypes	ETEC	Enterotoxigenic E. coli	2017	Mortality	Number	TLS	Timor-Leste	South-East Asia	<5 years	156694	8.50423	3.37862	17.0972
E. coli pathotypes	ETEC	Enterotoxigenic E. coli	2017	Mortality	Number	TLS	Timor-Leste	South-East Asia	≥5 years	1083109	3.1534	1.1745	6.24515
E. coli pathotypes	ETEC	Enterotoxigenic E. coli	2017	Mortality	Number	TLS	Timor-Leste	South-East Asia	All ages	1239803	11.6576	4.74895	23.3991
E. coli pathotypes	ETEC	Enterotoxigenic E. coli	2017	Mortality	Number	TON	Tonga	Western Pacific	<5 years	13250	0.0103169	0.00218286	0.0286245
E. coli pathotypes	ETEC	Enterotoxigenic E. coli	2017	Mortality	Number	TON	Tonga	Western Pacific	≥5 years	91971	0.070371	0.0197463	0.181364
E. coli pathotypes	ETEC	Enterotoxigenic E. coli	2017	Mortality	Number	TON	Tonga	Western Pacific	All ages	105221	0.0806878	0.0231918	0.218534
E. coli pathotypes	ETEC	Enterotoxigenic E. coli	2017	Mortality	Number	TTO	Trinidad and Tobago	Americas	<5 years	92496	0	0	0
E. coli pathotypes	ETEC	Enterotoxigenic E. coli	2017	Mortality	Number	TTO	Trinidad and Tobago	Americas	≥5 years	1348431	0	0	0
E. coli pathotypes	ETEC	Enterotoxigenic E. coli	2017	Mortality	Number	TTO	Trinidad and Tobago	Americas	All ages	1440927	0	0	0
E. coli pathotypes	ETEC	Enterotoxigenic E. coli	2017	Mortality	Number	TUN	Tunisia	Eastern Mediterranean	<5 years	1082333	1.22722	0.494566	2.3944
E. coli pathotypes	ETEC	Enterotoxigenic E. coli	2017	Mortality	Number	TUN	Tunisia	Eastern Mediterranean	≥5 years	10508863	3.68026	1.25555	7.31047
E. coli pathotypes	ETEC	Enterotoxigenic E. coli	2017	Mortality	Number	TUN	Tunisia	Eastern Mediterranean	All ages	11591196	4.90748	1.82669	9.49184
E. coli pathotypes	ETEC	Enterotoxigenic E. coli	2017	Mortality	Number	TUR	Turkey	Europe	<5 years	6802074	6.83153	2.05685	16.0569
E. coli pathotypes	ETEC	Enterotoxigenic E. coli	2017	Mortality	Number	TUR	Turkey	Europe	≥5 years	75490162	20.9695	6.07105	46.4271
E. coli pathotypes	ETEC	Enterotoxigenic E. coli	2017	Mortality	Number	TUR	Turkey	Europe	All ages	82292236	27.8011	8.3134	61.4824
E. coli pathotypes	ETEC	Enterotoxigenic E. coli	2017	Mortality	Number	TUV	Tuvalu	Western Pacific	<5 years	1221	0.033054	0.00989977	0.0858906
E. coli pathotypes	ETEC	Enterotoxigenic E. coli	2017	Mortality	Number	TUV	Tuvalu	Western Pacific	≥5 years	9686	0.106562	0.032835	0.263981
E. coli pathotypes	ETEC	Enterotoxigenic E. coli	2017	Mortality	Number	TUV	Tuvalu	Western Pacific	All ages	10907	0.139616	0.0431454	0.345338
E. coli pathotypes	ETEC	Enterotoxigenic E. coli	2017	Mortality	Number	TZA	Tanzania	Africa	<5 years	9158663	412.32	158.357	892.541
E. coli pathotypes	ETEC	Enterotoxigenic E. coli	2017	Mortality	Number	TZA	Tanzania	Africa	≥5 years	45571201	565.042	216.016	1255.15
E. coli pathotypes	ETEC	Enterotoxigenic E. coli	2017	Mortality	Number	TZA	Tanzania	Africa	All ages	54729864	977.362	384.991	2090.36
E. coli pathotypes	ETEC	Enterotoxigenic E. coli	2017	Mortality	Number	UGA	Uganda	Africa	<5 years	6893695	224.101	100.943	412.961
E. coli pathotypes	ETEC	Enterotoxigenic E. coli	2017	Mortality	Number	UGA	Uganda	Africa	≥5 years	32591920	295.412	132.291	526.418
E. coli pathotypes	ETEC	Enterotoxigenic E. coli	2017	Mortality	Number	UGA	Uganda	Africa	All ages	39485615	519.513	241.741	920.511
E. coli pathotypes	ETEC	Enterotoxigenic E. coli	2017	Mortality	Number	UKR	Ukraine	Europe	<5 years	2394562	1.61534	0.424477	3.94854
E. coli pathotypes	ETEC	Enterotoxigenic E. coli	2017	Mortality	Number	UKR	Ukraine	Europe	≥5 years	43138753	1.06842	0.331988	2.45936
E. coli pathotypes	ETEC	Enterotoxigenic E. coli	2017	Mortality	Number	UKR	Ukraine	Europe	All ages	45533315	2.68376	0.765464	6.29115
E. coli pathotypes	ETEC	Enterotoxigenic E. coli	2017	Mortality	Number	URY	Uruguay	Americas	<5 years	234731	0	0	0
E. coli pathotypes	ETEC	Enterotoxigenic E. coli	2017	Mortality	Number	URY	Uruguay	Americas	≥5 years	3149796	0	0	0
E. coli pathotypes	ETEC	Enterotoxigenic E. coli	2017	Mortality	Number	URY	Uruguay	Americas	All ages	3384527	0	0	0
E. coli pathotypes	ETEC	Enterotoxigenic E. coli	2017	Mortality	Number	USA	United States	Americas	<5 years	20008881	0	0	0
E. coli pathotypes	ETEC	Enterotoxigenic E. coli	2017	Mortality	Number	USA	United States	Americas	≥5 years	310725148	0	0	0
E. coli pathotypes	ETEC	Enterotoxigenic E. coli	2017	Mortality	Number	USA	United States	Americas	All ages	330734029	0	0	0
E. coli pathotypes	ETEC	Enterotoxigenic E. coli	2017	Mortality	Number	UZB	Uzbekistan	Europe	<5 years	3449046	12.7994	2.82435	32.9274
E. coli pathotypes	ETEC	Enterotoxigenic E. coli	2017	Mortality	Number	UZB	Uzbekistan	Europe	≥5 years	28102626	1.46538	0.404115	3.29247
E. coli pathotypes	ETEC	Enterotoxigenic E. coli	2017	Mortality	Number	UZB	Uzbekistan	Europe	All ages	31551672	14.2648	3.30609	35.6126
E. coli pathotypes	ETEC	Enterotoxigenic E. coli	2017	Mortality	Number	VCT	Saint Vincent and the Grenadines	Americas	<5 years	8230	0.0260103	0.00244592	0.100269
E. coli pathotypes	ETEC	Enterotoxigenic E. coli	2017	Mortality	Number	VCT	Saint Vincent and the Grenadines	Americas	≥5 years	97795	0.0464944	0.0159182	0.101978
E. coli pathotypes	ETEC	Enterotoxigenic E. coli	2017	Mortality	Number	VCT	Saint Vincent and the Grenadines	Americas	All ages	106025	0.0725048	0.0247917	0.193543
E. coli pathotypes	ETEC	Enterotoxigenic E. coli	2017	Mortality	Number	VEN	Venezuela	Americas	<5 years	2806560	16.895	4.25061	43.4071
E. coli pathotypes	ETEC	Enterotoxigenic E. coli	2017	Mortality	Number	VEN	Venezuela	Americas	≥5 years	27997346	31.0879	7.70787	75.3724
E. coli pathotypes	ETEC	Enterotoxigenic E. coli	2017	Mortality	Number	VEN	Venezuela	Americas	All ages	30803906	47.9828	11.9519	119.23
E. coli pathotypes	ETEC	Enterotoxigenic E. coli	2017	Mortality	Number	VNM	Vietnam	Western Pacific	<5 years	8389618	25.5166	8.1051	57.2103
E. coli pathotypes	ETEC	Enterotoxigenic E. coli	2017	Mortality	Number	VNM	Vietnam	Western Pacific	≥5 years	86216844	23.3553	6.79139	52.5168
E. coli pathotypes	ETEC	Enterotoxigenic E. coli	2017	Mortality	Number	VNM	Vietnam	Western Pacific	All ages	94606462	48.8719	14.7789	107.271
E. coli pathotypes	ETEC	Enterotoxigenic E. coli	2017	Mortality	Number	VUT	Vanuatu	Western Pacific	<5 years	41812	0.231496	0.0615183	0.587213
E. coli pathotypes	ETEC	Enterotoxigenic E. coli	2017	Mortality	Number	VUT	Vanuatu	Western Pacific	≥5 years	233313	0.777553	0.20525	1.89601
E. coli pathotypes	ETEC	Enterotoxigenic E. coli	2017	Mortality	Number	VUT	Vanuatu	Western Pacific	All ages	275125	1.00905	0.280597	2.43022
E. coli pathotypes	ETEC	Enterotoxigenic E. coli	2017	Mortality	Number	WPR	Western Pacific Region	Western Pacific	<5 years	127830835	302.952	112.224	620.632
E. coli pathotypes	ETEC	Enterotoxigenic E. coli	2017	Mortality	Number	WPR	Western Pacific Region	Western Pacific	≥5 years	1766026856	228.377	78.9869	474.447
E. coli pathotypes	ETEC	Enterotoxigenic E. coli	2017	Mortality	Number	WPR	Western Pacific Region	Western Pacific	All ages	1893857691	531.329	199.046	1078.46
E. coli pathotypes	ETEC	Enterotoxigenic E. coli	2017	Mortality	Number	WSM	Samoa	Western Pacific	<5 years	29491	0.0960304	0.0273512	0.236844
E. coli pathotypes	ETEC	Enterotoxigenic E. coli	2017	Mortality	Number	WSM	Samoa	Western Pacific	≥5 years	174866	0.177847	0.0522741	0.434895
E. coli pathotypes	ETEC	Enterotoxigenic E. coli	2017	Mortality	Number	WSM	Samoa	Western Pacific	All ages	204357	0.273877	0.0802287	0.646528
E. coli pathotypes	ETEC	Enterotoxigenic E. coli	2017	Mortality	Number	YEM	Yemen	Eastern Mediterranean	<5 years	5166252	208.152	60.5163	447.304
E. coli pathotypes	ETEC	Enterotoxigenic E. coli	2017	Mortality	Number	YEM	Yemen	Eastern Mediterranean	≥5 years	27427362	33.0284	10.7027	66.1188
E. coli pathotypes	ETEC	Enterotoxigenic E. coli	2017	Mortality	Number	YEM	Yemen	Eastern Mediterranean	All ages	32593614	241.18	72.0642	512.435
E. coli pathotypes	ETEC	Enterotoxigenic E. coli	2017	Mortality	Number	ZAF	South Africa	Africa	<5 years	5716070	229.187	87.7064	463.272
E. coli pathotypes	ETEC	Enterotoxigenic E. coli	2017	Mortality	Number	ZAF	South Africa	Africa	≥5 years	51424531	733.771	284.976	1492.47
E. coli pathotypes	ETEC	Enterotoxigenic E. coli	2017	Mortality	Number	ZAF	South Africa	Africa	All ages	57140601	962.958	373.611	1976.23
E. coli pathotypes	ETEC	Enterotoxigenic E. coli	2017	Mortality	Number	ZMB	Zambia	Africa	<5 years	2864900	193.91	56.3859	449.904
E. coli pathotypes	ETEC	Enterotoxigenic E. coli	2017	Mortality	Number	ZMB	Zambia	Africa	≥5 years	14311211	146.563	44.3626	335.459
E. coli pathotypes	ETEC	Enterotoxigenic E. coli	2017	Mortality	Number	ZMB	Zambia	Africa	All ages	17176111	340.473	98.1647	789.567
E. coli pathotypes	ETEC	Enterotoxigenic E. coli	2017	Mortality	Number	ZWE	Zimbabwe	Africa	<5 years	2341924	103.095	34.0097	245.855
E. coli pathotypes	ETEC	Enterotoxigenic E. coli	2017	Mortality	Number	ZWE	Zimbabwe	Africa	≥5 years	12362662	237.283	74.1685	545.243
E. coli pathotypes	ETEC	Enterotoxigenic E. coli	2017	Mortality	Number	ZWE	Zimbabwe	Africa	All ages	14704586	340.378	111.817	775.153
E. coli pathotypes	ETEC	Enterotoxigenic E. coli	2017	Mortality	Rate per 100,000	AFG	Afghanistan	Eastern Mediterranean	<5 years	6040782	3.23125	1.02794	6.91355
E. coli pathotypes	ETEC	Enterotoxigenic E. coli	2017	Mortality	Rate per 100,000	AFG	Afghanistan	Eastern Mediterranean	≥5 years	29133301	0.0254273	0.00848031	0.0580404
E. coli pathotypes	ETEC	Enterotoxigenic E. coli	2017	Mortality	Rate per 100,000	AFG	Afghanistan	Eastern Mediterranean	All ages	35174083	0.575993	0.183363	1.22873
E. coli pathotypes	ETEC	Enterotoxigenic E. coli	2017	Mortality	Rate per 100,000	AFR	African Region	Africa	<5 years	168251649	10.6065	5.43108	18.6414
E. coli pathotypes	ETEC	Enterotoxigenic E. coli	2017	Mortality	Rate per 100,000	AFR	African Region	Africa	≥5 years	883049894	1.31329	0.69129	2.20266
E. coli pathotypes	ETEC	Enterotoxigenic E. coli	2017	Mortality	Rate per 100,000	AFR	African Region	Africa	All ages	1051301543	2.80059	1.44786	4.67427
E. coli pathotypes	ETEC	Enterotoxigenic E. coli	2017	Mortality	Rate per 100,000	AGO	Angola	Africa	<5 years	5345712	9.50587	2.49861	22.2991
E. coli pathotypes	ETEC	Enterotoxigenic E. coli	2017	Mortality	Rate per 100,000	AGO	Angola	Africa	≥5 years	24360412	1.27404	0.373814	2.88019
E. coli pathotypes	ETEC	Enterotoxigenic E. coli	2017	Mortality	Rate per 100,000	AGO	Angola	Africa	All ages	29706124	2.75538	0.788622	6.27054
E. coli pathotypes	ETEC	Enterotoxigenic E. coli	2017	Mortality	Rate per 100,000	ALB	Albania	Europe	<5 years	178880	0.0720571	0.0196196	0.165274
E. coli pathotypes	ETEC	Enterotoxigenic E. coli	2017	Mortality	Rate per 100,000	ALB	Albania	Europe	≥5 years	2720959	0.0180266	0.00508277	0.042293
E. coli pathotypes	ETEC	Enterotoxigenic E. coli	2017	Mortality	Rate per 100,000	ALB	Albania	Europe	All ages	2899839	0.0213595	0.00598993	0.0508137
E. coli pathotypes	ETEC	Enterotoxigenic E. coli	2017	Mortality	Rate per 100,000	AMR	Region of the Americas	Americas	<5 years	73550950	0.276567	0.115373	0.521834
E. coli pathotypes	ETEC	Enterotoxigenic E. coli	2017	Mortality	Rate per 100,000	AMR	Region of the Americas	Americas	≥5 years	917442454	0.0451336	0.0190148	0.0875853
E. coli pathotypes	ETEC	Enterotoxigenic E. coli	2017	Mortality	Rate per 100,000	AMR	Region of the Americas	Americas	All ages	990993404	0.0623105	0.0269185	0.119712
E. coli pathotypes	ETEC	Enterotoxigenic E. coli	2017	Mortality	Rate per 100,000	AND	Andorra	Europe	<5 years	3127	0	0	0
E. coli pathotypes	ETEC	Enterotoxigenic E. coli	2017	Mortality	Rate per 100,000	AND	Andorra	Europe	≥5 years	69872	0	0	0
E. coli pathotypes	ETEC	Enterotoxigenic E. coli	2017	Mortality	Rate per 100,000	AND	Andorra	Europe	All ages	72999	0	0	0
E. coli pathotypes	ETEC	Enterotoxigenic E. coli	2017	Mortality	Rate per 100,000	ARE	United Arab Emirates	Eastern Mediterranean	<5 years	516327	0	0	0
E. coli pathotypes	ETEC	Enterotoxigenic E. coli	2017	Mortality	Rate per 100,000	ARE	United Arab Emirates	Eastern Mediterranean	≥5 years	8656188	0	0	0
E. coli pathotypes	ETEC	Enterotoxigenic E. coli	2017	Mortality	Rate per 100,000	ARE	United Arab Emirates	Eastern Mediterranean	All ages	9172515	0	0	0
E. coli pathotypes	ETEC	Enterotoxigenic E. coli	2017	Mortality	Rate per 100,000	ARG	Argentina	Americas	<5 years	3725682	0.0687076	0.0260298	0.141357
E. coli pathotypes	ETEC	Enterotoxigenic E. coli	2017	Mortality	Rate per 100,000	ARG	Argentina	Americas	≥5 years	40373124	0.0468509	0.0173465	0.0941285
E. coli pathotypes	ETEC	Enterotoxigenic E. coli	2017	Mortality	Rate per 100,000	ARG	Argentina	Americas	All ages	44098806	0.0486975	0.0178985	0.0973779
E. coli pathotypes	ETEC	Enterotoxigenic E. coli	2017	Mortality	Rate per 100,000	ARM	Armenia	Europe	<5 years	210544	0.206113	0.0557646	0.504608
E. coli pathotypes	ETEC	Enterotoxigenic E. coli	2017	Mortality	Rate per 100,000	ARM	Armenia	Europe	≥5 years	2706908	0.00153006	0.000426632	0.00356464
E. coli pathotypes	ETEC	Enterotoxigenic E. coli	2017	Mortality	Rate per 100,000	ARM	Armenia	Europe	All ages	2917452	0.0162942	0.00441006	0.0389268
E. coli pathotypes	ETEC	Enterotoxigenic E. coli	2017	Mortality	Rate per 100,000	ATG	Antigua and Barbuda	Americas	<5 years	5497	0	0	0
E. coli pathotypes	ETEC	Enterotoxigenic E. coli	2017	Mortality	Rate per 100,000	ATG	Antigua and Barbuda	Americas	≥5 years	84722	0	0	0
E. coli pathotypes	ETEC	Enterotoxigenic E. coli	2017	Mortality	Rate per 100,000	ATG	Antigua and Barbuda	Americas	All ages	90219	0	0	0
E. coli pathotypes	ETEC	Enterotoxigenic E. coli	2017	Mortality	Rate per 100,000	AUS	Australia	Western Pacific	<5 years	1582703	0	0	0
E. coli pathotypes	ETEC	Enterotoxigenic E. coli	2017	Mortality	Rate per 100,000	AUS	Australia	Western Pacific	≥5 years	22949477	0	0	0
E. coli pathotypes	ETEC	Enterotoxigenic E. coli	2017	Mortality	Rate per 100,000	AUS	Australia	Western Pacific	All ages	24532180	0	0	0
E. coli pathotypes	ETEC	Enterotoxigenic E. coli	2017	Mortality	Rate per 100,000	AUT	Austria	Europe	<5 years	425650	0	0	0
E. coli pathotypes	ETEC	Enterotoxigenic E. coli	2017	Mortality	Rate per 100,000	AUT	Austria	Europe	≥5 years	8348408	0	0	0
E. coli pathotypes	ETEC	Enterotoxigenic E. coli	2017	Mortality	Rate per 100,000	AUT	Austria	Europe	All ages	8774058	0	0	0
E. coli pathotypes	ETEC	Enterotoxigenic E. coli	2017	Mortality	Rate per 100,000	AZE	Azerbaijan	Europe	<5 years	885105	0.929205	0.256854	2.2609
E. coli pathotypes	ETEC	Enterotoxigenic E. coli	2017	Mortality	Rate per 100,000	AZE	Azerbaijan	Europe	≥5 years	9039593	0.0106612	0.00289803	0.0249468
E. coli pathotypes	ETEC	Enterotoxigenic E. coli	2017	Mortality	Rate per 100,000	AZE	Azerbaijan	Europe	All ages	9924698	0.0925788	0.0258397	0.221573
E. coli pathotypes	ETEC	Enterotoxigenic E. coli	2017	Mortality	Rate per 100,000	BDI	Burundi	Africa	<5 years	2144406	6.16055	2.44702	12.6925
E. coli pathotypes	ETEC	Enterotoxigenic E. coli	2017	Mortality	Rate per 100,000	BDI	Burundi	Africa	≥5 years	9219593	1.90679	0.757728	3.83029
E. coli pathotypes	ETEC	Enterotoxigenic E. coli	2017	Mortality	Rate per 100,000	BDI	Burundi	Africa	All ages	11363999	2.70949	1.0728	5.49612
E. coli pathotypes	ETEC	Enterotoxigenic E. coli	2017	Mortality	Rate per 100,000	BEL	Belgium	Europe	<5 years	631140	0	0	0
E. coli pathotypes	ETEC	Enterotoxigenic E. coli	2017	Mortality	Rate per 100,000	BEL	Belgium	Europe	≥5 years	10721984	0	0	0
E. coli pathotypes	ETEC	Enterotoxigenic E. coli	2017	Mortality	Rate per 100,000	BEL	Belgium	Europe	All ages	11353124	0	0	0
E. coli pathotypes	ETEC	Enterotoxigenic E. coli	2017	Mortality	Rate per 100,000	BEN	Benin	Africa	<5 years	2001312	10.8493	5.30234	19.5773
E. coli pathotypes	ETEC	Enterotoxigenic E. coli	2017	Mortality	Rate per 100,000	BEN	Benin	Africa	≥5 years	9866724	1.98776	0.939638	3.55372
E. coli pathotypes	ETEC	Enterotoxigenic E. coli	2017	Mortality	Rate per 100,000	BEN	Benin	Africa	All ages	11868036	3.48208	1.71794	6.15858
E. coli pathotypes	ETEC	Enterotoxigenic E. coli	2017	Mortality	Rate per 100,000	BFA	Burkina Faso	Africa	<5 years	3411792	8.6441	1.91776	20.7053
E. coli pathotypes	ETEC	Enterotoxigenic E. coli	2017	Mortality	Rate per 100,000	BFA	Burkina Faso	Africa	≥5 years	16205017	1.35926	0.298687	3.48208
E. coli pathotypes	ETEC	Enterotoxigenic E. coli	2017	Mortality	Rate per 100,000	BFA	Burkina Faso	Africa	All ages	19616809	2.62625	0.597238	6.51878
E. coli pathotypes	ETEC	Enterotoxigenic E. coli	2017	Mortality	Rate per 100,000	BGD	Bangladesh	South-East Asia	<5 years	15422698	2.42994	1.03874	4.66654
E. coli pathotypes	ETEC	Enterotoxigenic E. coli	2017	Mortality	Rate per 100,000	BGD	Bangladesh	South-East Asia	≥5 years	146107876	0.644794	0.255798	1.30824
E. coli pathotypes	ETEC	Enterotoxigenic E. coli	2017	Mortality	Rate per 100,000	BGD	Bangladesh	South-East Asia	All ages	161530574	0.815237	0.34335	1.62056
E. coli pathotypes	ETEC	Enterotoxigenic E. coli	2017	Mortality	Rate per 100,000	BGR	Bulgaria	Europe	<5 years	330278	0.0931666	0.0204484	0.244234
E. coli pathotypes	ETEC	Enterotoxigenic E. coli	2017	Mortality	Rate per 100,000	BGR	Bulgaria	Europe	≥5 years	6771243	0.00804	0.00193732	0.0196251
E. coli pathotypes	ETEC	Enterotoxigenic E. coli	2017	Mortality	Rate per 100,000	BGR	Bulgaria	Europe	All ages	7101521	0.0119991	0.00300638	0.0299625
E. coli pathotypes	ETEC	Enterotoxigenic E. coli	2017	Mortality	Rate per 100,000	BHR	Bahrain	Eastern Mediterranean	<5 years	105218	0	0	0
E. coli pathotypes	ETEC	Enterotoxigenic E. coli	2017	Mortality	Rate per 100,000	BHR	Bahrain	Eastern Mediterranean	≥5 years	1356844	0	0	0
E. coli pathotypes	ETEC	Enterotoxigenic E. coli	2017	Mortality	Rate per 100,000	BHR	Bahrain	Eastern Mediterranean	All ages	1462062	0	0	0
E. coli pathotypes	ETEC	Enterotoxigenic E. coli	2017	Mortality	Rate per 100,000	BHS	Bahamas	Americas	<5 years	25152	0	0	0
E. coli pathotypes	ETEC	Enterotoxigenic E. coli	2017	Mortality	Rate per 100,000	BHS	Bahamas	Americas	≥5 years	364191	0	0	0
E. coli pathotypes	ETEC	Enterotoxigenic E. coli	2017	Mortality	Rate per 100,000	BHS	Bahamas	Americas	All ages	389343	0	0	0
E. coli pathotypes	ETEC	Enterotoxigenic E. coli	2017	Mortality	Rate per 100,000	BIH	Bosnia and Herzegovina	Europe	<5 years	145276	0.0150115	0.00309755	0.0427376
E. coli pathotypes	ETEC	Enterotoxigenic E. coli	2017	Mortality	Rate per 100,000	BIH	Bosnia and Herzegovina	Europe	≥5 years	3305133	0.0407525	0.00987942	0.109674
E. coli pathotypes	ETEC	Enterotoxigenic E. coli	2017	Mortality	Rate per 100,000	BIH	Bosnia and Herzegovina	Europe	All ages	3450409	0.0396687	0.00960615	0.106713
E. coli pathotypes	ETEC	Enterotoxigenic E. coli	2017	Mortality	Rate per 100,000	BLR	Belarus	Europe	<5 years	594096	0.00936175	0.0027316	0.0204897
E. coli pathotypes	ETEC	Enterotoxigenic E. coli	2017	Mortality	Rate per 100,000	BLR	Belarus	Europe	≥5 years	8908090	0.00469968	0.00131991	0.0107373
E. coli pathotypes	ETEC	Enterotoxigenic E. coli	2017	Mortality	Rate per 100,000	BLR	Belarus	Europe	All ages	9502186	0.00499116	0.00139576	0.0112989
E. coli pathotypes	ETEC	Enterotoxigenic E. coli	2017	Mortality	Rate per 100,000	BLZ	Belize	Americas	<5 years	37813	0.163298	0.049498	0.398475
E. coli pathotypes	ETEC	Enterotoxigenic E. coli	2017	Mortality	Rate per 100,000	BLZ	Belize	Americas	≥5 years	331512	0.0457559	0.0153692	0.0986547
E. coli pathotypes	ETEC	Enterotoxigenic E. coli	2017	Mortality	Rate per 100,000	BLZ	Belize	Americas	All ages	369325	0.0577904	0.0188718	0.123329
E. coli pathotypes	ETEC	Enterotoxigenic E. coli	2017	Mortality	Rate per 100,000	BOL	Bolivia	Americas	<5 years	1243848	1.30967	0.4058	2.7236
E. coli pathotypes	ETEC	Enterotoxigenic E. coli	2017	Mortality	Rate per 100,000	BOL	Bolivia	Americas	≥5 years	10018669	0.113017	0.0351624	0.246782
E. coli pathotypes	ETEC	Enterotoxigenic E. coli	2017	Mortality	Rate per 100,000	BOL	Bolivia	Americas	All ages	11262517	0.245177	0.0777719	0.513904
E. coli pathotypes	ETEC	Enterotoxigenic E. coli	2017	Mortality	Rate per 100,000	BRA	Brazil	Americas	<5 years	14418995	0.135108	0.0557283	0.276793
E. coli pathotypes	ETEC	Enterotoxigenic E. coli	2017	Mortality	Rate per 100,000	BRA	Brazil	Americas	≥5 years	189557367	0.0595525	0.0237482	0.121058
E. coli pathotypes	ETEC	Enterotoxigenic E. coli	2017	Mortality	Rate per 100,000	BRA	Brazil	Americas	All ages	203976362	0.0648935	0.0263285	0.131248
E. coli pathotypes	ETEC	Enterotoxigenic E. coli	2017	Mortality	Rate per 100,000	BRB	Barbados	Americas	<5 years	16367	0	0	0
E. coli pathotypes	ETEC	Enterotoxigenic E. coli	2017	Mortality	Rate per 100,000	BRB	Barbados	Americas	≥5 years	263526	0	0	0
E. coli pathotypes	ETEC	Enterotoxigenic E. coli	2017	Mortality	Rate per 100,000	BRB	Barbados	Americas	All ages	279893	0	0	0
E. coli pathotypes	ETEC	Enterotoxigenic E. coli	2017	Mortality	Rate per 100,000	BRN	Brunei	Western Pacific	<5 years	33372	0	0	0
E. coli pathotypes	ETEC	Enterotoxigenic E. coli	2017	Mortality	Rate per 100,000	BRN	Brunei	Western Pacific	≥5 years	396836	0	0	0
E. coli pathotypes	ETEC	Enterotoxigenic E. coli	2017	Mortality	Rate per 100,000	BRN	Brunei	Western Pacific	All ages	430208	0	0	0
E. coli pathotypes	ETEC	Enterotoxigenic E. coli	2017	Mortality	Rate per 100,000	BTN	Bhutan	South-East Asia	<5 years	60389	1.53326	0.627279	3.06049
E. coli pathotypes	ETEC	Enterotoxigenic E. coli	2017	Mortality	Rate per 100,000	BTN	Bhutan	South-East Asia	≥5 years	691116	0.945883	0.349841	1.90898
E. coli pathotypes	ETEC	Enterotoxigenic E. coli	2017	Mortality	Rate per 100,000	BTN	Bhutan	South-East Asia	All ages	751505	0.993084	0.37654	1.96031
E. coli pathotypes	ETEC	Enterotoxigenic E. coli	2017	Mortality	Rate per 100,000	BWA	Botswana	Africa	<5 years	270721	3.17375	0.392301	10.5693
E. coli pathotypes	ETEC	Enterotoxigenic E. coli	2017	Mortality	Rate per 100,000	BWA	Botswana	Africa	≥5 years	1979905	1.22967	0.484919	2.39879
E. coli pathotypes	ETEC	Enterotoxigenic E. coli	2017	Mortality	Rate per 100,000	BWA	Botswana	Africa	All ages	2250626	1.46352	0.547697	2.98509
E. coli pathotypes	ETEC	Enterotoxigenic E. coli	2017	Mortality	Rate per 100,000	CAF	Central African Republic	Africa	<5 years	897120	13.055	4.00681	30.2571
E. coli pathotypes	ETEC	Enterotoxigenic E. coli	2017	Mortality	Rate per 100,000	CAF	Central African Republic	Africa	≥5 years	3861450	2.39409	0.705392	5.17592
E. coli pathotypes	ETEC	Enterotoxigenic E. coli	2017	Mortality	Rate per 100,000	CAF	Central African Republic	Africa	All ages	4758570	4.40396	1.35828	9.57005
E. coli pathotypes	ETEC	Enterotoxigenic E. coli	2017	Mortality	Rate per 100,000	CAN	Canada	Americas	<5 years	1954794	0	0	0
E. coli pathotypes	ETEC	Enterotoxigenic E. coli	2017	Mortality	Rate per 100,000	CAN	Canada	Americas	≥5 years	34619575	0	0	0
E. coli pathotypes	ETEC	Enterotoxigenic E. coli	2017	Mortality	Rate per 100,000	CAN	Canada	Americas	All ages	36574369	0	0	0
E. coli pathotypes	ETEC	Enterotoxigenic E. coli	2017	Mortality	Rate per 100,000	CHE	Switzerland	Europe	<5 years	430107	0	0	0
E. coli pathotypes	ETEC	Enterotoxigenic E. coli	2017	Mortality	Rate per 100,000	CHE	Switzerland	Europe	≥5 years	7991081	0	0	0
E. coli pathotypes	ETEC	Enterotoxigenic E. coli	2017	Mortality	Rate per 100,000	CHE	Switzerland	Europe	All ages	8421188	0	0	0
E. coli pathotypes	ETEC	Enterotoxigenic E. coli	2017	Mortality	Rate per 100,000	CHL	Chile	Americas	<5 years	1197682	0	0	0
E. coli pathotypes	ETEC	Enterotoxigenic E. coli	2017	Mortality	Rate per 100,000	CHL	Chile	Americas	≥5 years	17197745	0	0	0
E. coli pathotypes	ETEC	Enterotoxigenic E. coli	2017	Mortality	Rate per 100,000	CHL	Chile	Americas	All ages	18395427	0	0	0
E. coli pathotypes	ETEC	Enterotoxigenic E. coli	2017	Mortality	Rate per 100,000	CHN	China	Western Pacific	<5 years	91164365	0.0814317	0.0313807	0.164908
E. coli pathotypes	ETEC	Enterotoxigenic E. coli	2017	Mortality	Rate per 100,000	CHN	China	Western Pacific	≥5 years	1317132048	0.00380744	0.00146435	0.00761741
E. coli pathotypes	ETEC	Enterotoxigenic E. coli	2017	Mortality	Rate per 100,000	CHN	China	Western Pacific	All ages	1408296413	0.00883236	0.00347057	0.017529
E. coli pathotypes	ETEC	Enterotoxigenic E. coli	2017	Mortality	Rate per 100,000	CIV	Cote d'Ivoire	Africa	<5 years	4353331	9.51995	5.08966	16.9254
E. coli pathotypes	ETEC	Enterotoxigenic E. coli	2017	Mortality	Rate per 100,000	CIV	Cote d'Ivoire	Africa	≥5 years	22013175	0.907478	0.436061	1.59004
E. coli pathotypes	ETEC	Enterotoxigenic E. coli	2017	Mortality	Rate per 100,000	CIV	Cote d'Ivoire	Africa	All ages	26366506	2.32947	1.20395	4.01056
E. coli pathotypes	ETEC	Enterotoxigenic E. coli	2017	Mortality	Rate per 100,000	CMR	Cameroon	Africa	<5 years	3892422	10.9766	3.61448	23.1835
E. coli pathotypes	ETEC	Enterotoxigenic E. coli	2017	Mortality	Rate per 100,000	CMR	Cameroon	Africa	≥5 years	19906895	1.09013	0.369459	2.26189
E. coli pathotypes	ETEC	Enterotoxigenic E. coli	2017	Mortality	Rate per 100,000	CMR	Cameroon	Africa	All ages	23799317	2.70708	0.919702	5.64059
E. coli pathotypes	ETEC	Enterotoxigenic E. coli	2017	Mortality	Rate per 100,000	COD	Democratic Republic of Congo	Africa	<5 years	15801239	11.2034	4.83429	20.7054
E. coli pathotypes	ETEC	Enterotoxigenic E. coli	2017	Mortality	Rate per 100,000	COD	Democratic Republic of Congo	Africa	≥5 years	69752398	1.14466	0.490702	2.12862
E. coli pathotypes	ETEC	Enterotoxigenic E. coli	2017	Mortality	Rate per 100,000	COD	Democratic Republic of Congo	Africa	All ages	85553637	3.00244	1.33695	5.43565
E. coli pathotypes	ETEC	Enterotoxigenic E. coli	2017	Mortality	Rate per 100,000	COG	Congo	Africa	<5 years	849328	3.49775	1.5153	7.23047
E. coli pathotypes	ETEC	Enterotoxigenic E. coli	2017	Mortality	Rate per 100,000	COG	Congo	Africa	≥5 years	4436499	0.722926	0.326225	1.28466
E. coli pathotypes	ETEC	Enterotoxigenic E. coli	2017	Mortality	Rate per 100,000	COG	Congo	Africa	All ages	5285827	1.16878	0.535847	2.21824
E. coli pathotypes	ETEC	Enterotoxigenic E. coli	2017	Mortality	Rate per 100,000	COK	Cook Islands	Western Pacific	<5 years	1358	0	0	0
E. coli pathotypes	ETEC	Enterotoxigenic E. coli	2017	Mortality	Rate per 100,000	COK	Cook Islands	Western Pacific	≥5 years	15909	0	0	0
E. coli pathotypes	ETEC	Enterotoxigenic E. coli	2017	Mortality	Rate per 100,000	COK	Cook Islands	Western Pacific	All ages	17267	0	0	0
E. coli pathotypes	ETEC	Enterotoxigenic E. coli	2017	Mortality	Rate per 100,000	COL	Colombia	Americas	<5 years	3480805	0.133213	0.0433293	0.310332
E. coli pathotypes	ETEC	Enterotoxigenic E. coli	2017	Mortality	Rate per 100,000	COL	Colombia	Americas	≥5 years	44221459	0.0374777	0.0125952	0.0942429
E. coli pathotypes	ETEC	Enterotoxigenic E. coli	2017	Mortality	Rate per 100,000	COL	Colombia	Americas	All ages	47702264	0.0444635	0.0146209	0.108477
E. coli pathotypes	ETEC	Enterotoxigenic E. coli	2017	Mortality	Rate per 100,000	COM	Comoros	Africa	<5 years	108131	6.34702	2.7568	12.7184
E. coli pathotypes	ETEC	Enterotoxigenic E. coli	2017	Mortality	Rate per 100,000	COM	Comoros	Africa	≥5 years	641097	1.07979	0.512552	1.92804
E. coli pathotypes	ETEC	Enterotoxigenic E. coli	2017	Mortality	Rate per 100,000	COM	Comoros	Africa	All ages	749228	1.83998	0.852498	3.32803
E. coli pathotypes	ETEC	Enterotoxigenic E. coli	2017	Mortality	Rate per 100,000	CPV	Cape Verde	Africa	<5 years	46906	0.416022	0.149498	1.03195
E. coli pathotypes	ETEC	Enterotoxigenic E. coli	2017	Mortality	Rate per 100,000	CPV	Cape Verde	Africa	≥5 years	465762	0.468673	0.162029	1.03918
E. coli pathotypes	ETEC	Enterotoxigenic E. coli	2017	Mortality	Rate per 100,000	CPV	Cape Verde	Africa	All ages	512668	0.463856	0.164007	1.04415
E. coli pathotypes	ETEC	Enterotoxigenic E. coli	2017	Mortality	Rate per 100,000	CRI	Costa Rica	Americas	<5 years	349783	0.0630748	0.0194332	0.148981
E. coli pathotypes	ETEC	Enterotoxigenic E. coli	2017	Mortality	Rate per 100,000	CRI	Costa Rica	Americas	≥5 years	4540824	0.0963441	0.0321805	0.208619
E. coli pathotypes	ETEC	Enterotoxigenic E. coli	2017	Mortality	Rate per 100,000	CRI	Costa Rica	Americas	All ages	4890607	0.0939646	0.0315557	0.20324
E. coli pathotypes	ETEC	Enterotoxigenic E. coli	2017	Mortality	Rate per 100,000	CUB	Cuba	Americas	<5 years	605776	0.0363565	0.0106313	0.0887661
E. coli pathotypes	ETEC	Enterotoxigenic E. coli	2017	Mortality	Rate per 100,000	CUB	Cuba	Americas	≥5 years	10652597	0.0588564	0.0191974	0.125809
E. coli pathotypes	ETEC	Enterotoxigenic E. coli	2017	Mortality	Rate per 100,000	CUB	Cuba	Americas	All ages	11258373	0.0576458	0.0188107	0.12421
E. coli pathotypes	ETEC	Enterotoxigenic E. coli	2017	Mortality	Rate per 100,000	CYP	Cyprus	Europe	<5 years	69974	0	0	0
E. coli pathotypes	ETEC	Enterotoxigenic E. coli	2017	Mortality	Rate per 100,000	CYP	Cyprus	Europe	≥5 years	1175941	0	0	0
E. coli pathotypes	ETEC	Enterotoxigenic E. coli	2017	Mortality	Rate per 100,000	CYP	Cyprus	Europe	All ages	1245915	0	0	0
E. coli pathotypes	ETEC	Enterotoxigenic E. coli	2017	Mortality	Rate per 100,000	CZE	Czechia	Europe	<5 years	549424	0	0	0
E. coli pathotypes	ETEC	Enterotoxigenic E. coli	2017	Mortality	Rate per 100,000	CZE	Czechia	Europe	≥5 years	9987693	0	0	0
E. coli pathotypes	ETEC	Enterotoxigenic E. coli	2017	Mortality	Rate per 100,000	CZE	Czechia	Europe	All ages	10537117	0	0	0
E. coli pathotypes	ETEC	Enterotoxigenic E. coli	2017	Mortality	Rate per 100,000	DEU	Germany	Europe	<5 years	3778852	0	0	0
E. coli pathotypes	ETEC	Enterotoxigenic E. coli	2017	Mortality	Rate per 100,000	DEU	Germany	Europe	≥5 years	79175717	0	0	0
E. coli pathotypes	ETEC	Enterotoxigenic E. coli	2017	Mortality	Rate per 100,000	DEU	Germany	Europe	All ages	82954569	0	0	0
E. coli pathotypes	ETEC	Enterotoxigenic E. coli	2017	Mortality	Rate per 100,000	DJI	Djibouti	Eastern Mediterranean	<5 years	114825	5.23645	1.7401	11.5399
E. coli pathotypes	ETEC	Enterotoxigenic E. coli	2017	Mortality	Rate per 100,000	DJI	Djibouti	Eastern Mediterranean	≥5 years	931452	1.26278	0.458353	2.66518
E. coli pathotypes	ETEC	Enterotoxigenic E. coli	2017	Mortality	Rate per 100,000	DJI	Djibouti	Eastern Mediterranean	All ages	1046277	1.69887	0.608656	3.51287
E. coli pathotypes	ETEC	Enterotoxigenic E. coli	2017	Mortality	Rate per 100,000	DMA	Dominica	Americas	<5 years	4400	0	0	0
E. coli pathotypes	ETEC	Enterotoxigenic E. coli	2017	Mortality	Rate per 100,000	DMA	Dominica	Americas	≥5 years	64278	0.0790549	0.0268076	0.177678
E. coli pathotypes	ETEC	Enterotoxigenic E. coli	2017	Mortality	Rate per 100,000	DMA	Dominica	Americas	All ages	68678	0.0739901	0.0250901	0.166294
E. coli pathotypes	ETEC	Enterotoxigenic E. coli	2017	Mortality	Rate per 100,000	DNK	Denmark	Europe	<5 years	298050	0	0	0
E. coli pathotypes	ETEC	Enterotoxigenic E. coli	2017	Mortality	Rate per 100,000	DNK	Denmark	Europe	≥5 years	5450930	0	0	0
E. coli pathotypes	ETEC	Enterotoxigenic E. coli	2017	Mortality	Rate per 100,000	DNK	Denmark	Europe	All ages	5748980	0	0	0
E. coli pathotypes	ETEC	Enterotoxigenic E. coli	2017	Mortality	Rate per 100,000	DOM	Dominican Republic	Americas	<5 years	1034587	1.13727	0.40375	2.35781
E. coli pathotypes	ETEC	Enterotoxigenic E. coli	2017	Mortality	Rate per 100,000	DOM	Dominican Republic	Americas	≥5 years	9574506	0.0898962	0.0327019	0.191136
E. coli pathotypes	ETEC	Enterotoxigenic E. coli	2017	Mortality	Rate per 100,000	DOM	Dominican Republic	Americas	All ages	10609093	0.192035	0.0701021	0.385217
E. coli pathotypes	ETEC	Enterotoxigenic E. coli	2017	Mortality	Rate per 100,000	DZA	Algeria	Africa	<5 years	4922108	1.11603	0.53165	2.00238
E. coli pathotypes	ETEC	Enterotoxigenic E. coli	2017	Mortality	Rate per 100,000	DZA	Algeria	Africa	≥5 years	36350092	0.0280231	0.0119742	0.052405
E. coli pathotypes	ETEC	Enterotoxigenic E. coli	2017	Mortality	Rate per 100,000	DZA	Algeria	Africa	All ages	41272200	0.157779	0.0756203	0.286054
E. coli pathotypes	ETEC	Enterotoxigenic E. coli	2017	Mortality	Rate per 100,000	ECU	Ecuador	Americas	<5 years	1510234	0.125663	0.0498344	0.259814
E. coli pathotypes	ETEC	Enterotoxigenic E. coli	2017	Mortality	Rate per 100,000	ECU	Ecuador	Americas	≥5 years	15116750	0.0227453	0.00820409	0.0441677
E. coli pathotypes	ETEC	Enterotoxigenic E. coli	2017	Mortality	Rate per 100,000	ECU	Ecuador	Americas	All ages	16626984	0.0320934	0.0120985	0.0639805
E. coli pathotypes	ETEC	Enterotoxigenic E. coli	2017	Mortality	Rate per 100,000	EGY	Egypt	Eastern Mediterranean	<5 years	13331154	0.406501	0.144296	0.824479
E. coli pathotypes	ETEC	Enterotoxigenic E. coli	2017	Mortality	Rate per 100,000	EGY	Egypt	Eastern Mediterranean	≥5 years	89343494	0.059687	0.0198297	0.128639
E. coli pathotypes	ETEC	Enterotoxigenic E. coli	2017	Mortality	Rate per 100,000	EGY	Egypt	Eastern Mediterranean	All ages	102674648	0.104717	0.0391213	0.210784
E. coli pathotypes	ETEC	Enterotoxigenic E. coli	2017	Mortality	Rate per 100,000	EMR	Eastern Mediterranean Region	Eastern Mediterranean	<5 years	91696715	4.05501	1.63304	7.9125
E. coli pathotypes	ETEC	Enterotoxigenic E. coli	2017	Mortality	Rate per 100,000	EMR	Eastern Mediterranean Region	Eastern Mediterranean	≥5 years	623164646	0.400657	0.156597	0.773939
E. coli pathotypes	ETEC	Enterotoxigenic E. coli	2017	Mortality	Rate per 100,000	EMR	Eastern Mediterranean Region	Eastern Mediterranean	All ages	714861361	0.869408	0.340979	1.65631
E. coli pathotypes	ETEC	Enterotoxigenic E. coli	2017	Mortality	Rate per 100,000	ERI	Eritrea	Africa	<5 years	452616	4.19929	1.48186	8.65507
E. coli pathotypes	ETEC	Enterotoxigenic E. coli	2017	Mortality	Rate per 100,000	ERI	Eritrea	Africa	≥5 years	2680875	2.9085	1.12714	6.09602
E. coli pathotypes	ETEC	Enterotoxigenic E. coli	2017	Mortality	Rate per 100,000	ERI	Eritrea	Africa	All ages	3133491	3.09495	1.18929	6.27876
E. coli pathotypes	ETEC	Enterotoxigenic E. coli	2017	Mortality	Rate per 100,000	ESP	Spain	Europe	<5 years	2137118	0	0	0
E. coli pathotypes	ETEC	Enterotoxigenic E. coli	2017	Mortality	Rate per 100,000	ESP	Spain	Europe	≥5 years	44647597	0	0	0
E. coli pathotypes	ETEC	Enterotoxigenic E. coli	2017	Mortality	Rate per 100,000	ESP	Spain	Europe	All ages	46784715	0	0	0
E. coli pathotypes	ETEC	Enterotoxigenic E. coli	2017	Mortality	Rate per 100,000	EST	Estonia	Europe	<5 years	70189	0	0	0
E. coli pathotypes	ETEC	Enterotoxigenic E. coli	2017	Mortality	Rate per 100,000	EST	Estonia	Europe	≥5 years	1245517	0	0	0
E. coli pathotypes	ETEC	Enterotoxigenic E. coli	2017	Mortality	Rate per 100,000	EST	Estonia	Europe	All ages	1315706	0	0	0
E. coli pathotypes	ETEC	Enterotoxigenic E. coli	2017	Mortality	Rate per 100,000	ETH	Ethiopia	Africa	<5 years	16154618	5.04244	2.38041	9.54805
E. coli pathotypes	ETEC	Enterotoxigenic E. coli	2017	Mortality	Rate per 100,000	ETH	Ethiopia	Africa	≥5 years	92026425	1.56708	0.664474	2.99833
E. coli pathotypes	ETEC	Enterotoxigenic E. coli	2017	Mortality	Rate per 100,000	ETH	Ethiopia	Africa	All ages	108181043	2.08606	0.920566	3.90809
E. coli pathotypes	ETEC	Enterotoxigenic E. coli	2017	Mortality	Rate per 100,000	EUR	European Region	Europe	<5 years	57467145	0.144957	0.0487706	0.30568
E. coli pathotypes	ETEC	Enterotoxigenic E. coli	2017	Mortality	Rate per 100,000	EUR	European Region	Europe	≥5 years	867302294	0.00619324	0.00202904	0.0133435
E. coli pathotypes	ETEC	Enterotoxigenic E. coli	2017	Mortality	Rate per 100,000	EUR	European Region	Europe	All ages	924769439	0.0148163	0.00516414	0.0313963
E. coli pathotypes	ETEC	Enterotoxigenic E. coli	2017	Mortality	Rate per 100,000	FIN	Finland	Europe	<5 years	287538	0	0	0
E. coli pathotypes	ETEC	Enterotoxigenic E. coli	2017	Mortality	Rate per 100,000	FIN	Finland	Europe	≥5 years	5215954	0	0	0
E. coli pathotypes	ETEC	Enterotoxigenic E. coli	2017	Mortality	Rate per 100,000	FIN	Finland	Europe	All ages	5503492	0	0	0
E. coli pathotypes	ETEC	Enterotoxigenic E. coli	2017	Mortality	Rate per 100,000	FJI	Fiji	Western Pacific	<5 years	92957	0.415164	0.104958	1.07012
E. coli pathotypes	ETEC	Enterotoxigenic E. coli	2017	Mortality	Rate per 100,000	FJI	Fiji	Western Pacific	≥5 years	826398	0.269689	0.0658638	0.670134
E. coli pathotypes	ETEC	Enterotoxigenic E. coli	2017	Mortality	Rate per 100,000	FJI	Fiji	Western Pacific	All ages	919355	0.284398	0.0698839	0.708894
E. coli pathotypes	ETEC	Enterotoxigenic E. coli	2017	Mortality	Rate per 100,000	FRA	France	Europe	<5 years	3728172	0	0	0
E. coli pathotypes	ETEC	Enterotoxigenic E. coli	2017	Mortality	Rate per 100,000	FRA	France	Europe	≥5 years	61444421	0	0	0
E. coli pathotypes	ETEC	Enterotoxigenic E. coli	2017	Mortality	Rate per 100,000	FRA	France	Europe	All ages	65172593	0	0	0
E. coli pathotypes	ETEC	Enterotoxigenic E. coli	2017	Mortality	Rate per 100,000	FSM	Micronesia	Western Pacific	<5 years	12289	0.714469	0.160155	1.84084
E. coli pathotypes	ETEC	Enterotoxigenic E. coli	2017	Mortality	Rate per 100,000	FSM	Micronesia	Western Pacific	≥5 years	96976	0.173424	0.0479666	0.432927
E. coli pathotypes	ETEC	Enterotoxigenic E. coli	2017	Mortality	Rate per 100,000	FSM	Micronesia	Western Pacific	All ages	109265	0.234275	0.0644227	0.560468
E. coli pathotypes	ETEC	Enterotoxigenic E. coli	2017	Mortality	Rate per 100,000	GAB	Gabon	Africa	<5 years	300193	4.11156	1.43605	9.50258
E. coli pathotypes	ETEC	Enterotoxigenic E. coli	2017	Mortality	Rate per 100,000	GAB	Gabon	Africa	≥5 years	1828970	0.555426	0.186828	1.21794
E. coli pathotypes	ETEC	Enterotoxigenic E. coli	2017	Mortality	Rate per 100,000	GAB	Gabon	Africa	All ages	2129163	1.05681	0.368669	2.42753
E. coli pathotypes	ETEC	Enterotoxigenic E. coli	2017	Mortality	Rate per 100,000	GBR	United Kingdom	Europe	<5 years	4027276	0	0	0
E. coli pathotypes	ETEC	Enterotoxigenic E. coli	2017	Mortality	Rate per 100,000	GBR	United Kingdom	Europe	≥5 years	62116744	0	0	0
E. coli pathotypes	ETEC	Enterotoxigenic E. coli	2017	Mortality	Rate per 100,000	GBR	United Kingdom	Europe	All ages	66144020	0	0	0
E. coli pathotypes	ETEC	Enterotoxigenic E. coli	2017	Mortality	Rate per 100,000	GEO	Georgia	Europe	<5 years	289327	0.0973488	0.0282666	0.209863
E. coli pathotypes	ETEC	Enterotoxigenic E. coli	2017	Mortality	Rate per 100,000	GEO	Georgia	Europe	≥5 years	3503206	0.0308534	0.00903294	0.0681652
E. coli pathotypes	ETEC	Enterotoxigenic E. coli	2017	Mortality	Rate per 100,000	GEO	Georgia	Europe	All ages	3792533	0.0359263	0.0105138	0.0779507
E. coli pathotypes	ETEC	Enterotoxigenic E. coli	2017	Mortality	Rate per 100,000	GHA	Ghana	Africa	<5 years	4212758	5.62889	1.67761	13.477
E. coli pathotypes	ETEC	Enterotoxigenic E. coli	2017	Mortality	Rate per 100,000	GHA	Ghana	Africa	≥5 years	25477450	1.45517	0.437709	3.47614
E. coli pathotypes	ETEC	Enterotoxigenic E. coli	2017	Mortality	Rate per 100,000	GHA	Ghana	Africa	All ages	29690208	2.04739	0.605183	4.86752
E. coli pathotypes	ETEC	Enterotoxigenic E. coli	2017	Mortality	Rate per 100,000	GIN	Guinea	Africa	<5 years	1988806	15.0787	7.38566	26.5373
E. coli pathotypes	ETEC	Enterotoxigenic E. coli	2017	Mortality	Rate per 100,000	GIN	Guinea	Africa	≥5 years	10239437	2.00978	0.891829	3.69186
E. coli pathotypes	ETEC	Enterotoxigenic E. coli	2017	Mortality	Rate per 100,000	GIN	Guinea	Africa	All ages	12228243	4.13533	1.96678	7.31154
E. coli pathotypes	ETEC	Enterotoxigenic E. coli	2017	Mortality	Rate per 100,000	GLOBAL	Global	All WHO Member States	<5 years	695975987	3.62181	2.00928	6.06426
E. coli pathotypes	ETEC	Enterotoxigenic E. coli	2017	Mortality	Rate per 100,000	GLOBAL	Global	All WHO Member States	≥5 years	6860371239	0.499962	0.258643	0.83681
E. coli pathotypes	ETEC	Enterotoxigenic E. coli	2017	Mortality	Rate per 100,000	GLOBAL	Global	All WHO Member States	All ages	7556347226	0.787499	0.426271	1.27338
E. coli pathotypes	ETEC	Enterotoxigenic E. coli	2017	Mortality	Rate per 100,000	GMB	Gambia	Africa	<5 years	378388	4.76643	1.4379	10.5194
E. coli pathotypes	ETEC	Enterotoxigenic E. coli	2017	Mortality	Rate per 100,000	GMB	Gambia	Africa	≥5 years	1934812	0.859262	0.266598	1.91358
E. coli pathotypes	ETEC	Enterotoxigenic E. coli	2017	Mortality	Rate per 100,000	GMB	Gambia	Africa	All ages	2313200	1.49839	0.47405	3.31135
E. coli pathotypes	ETEC	Enterotoxigenic E. coli	2017	Mortality	Rate per 100,000	GNB	Guinea-Bissau	Africa	<5 years	288962	14.1303	4.28961	33.9197
E. coli pathotypes	ETEC	Enterotoxigenic E. coli	2017	Mortality	Rate per 100,000	GNB	Guinea-Bissau	Africa	≥5 years	1565643	1.83095	0.567143	3.99285
E. coli pathotypes	ETEC	Enterotoxigenic E. coli	2017	Mortality	Rate per 100,000	GNB	Guinea-Bissau	Africa	All ages	1854605	3.74729	1.17585	8.73358
E. coli pathotypes	ETEC	Enterotoxigenic E. coli	2017	Mortality	Rate per 100,000	GNQ	Equatorial Guinea	Africa	<5 years	229772	10.284	3.94265	21.9148
E. coli pathotypes	ETEC	Enterotoxigenic E. coli	2017	Mortality	Rate per 100,000	GNQ	Equatorial Guinea	Africa	≥5 years	1305555	0.501163	0.205051	0.956961
E. coli pathotypes	ETEC	Enterotoxigenic E. coli	2017	Mortality	Rate per 100,000	GNQ	Equatorial Guinea	Africa	All ages	1535327	1.96523	0.787438	4.01086
E. coli pathotypes	ETEC	Enterotoxigenic E. coli	2017	Mortality	Rate per 100,000	GRC	Greece	Europe	<5 years	475559	0	0	0
E. coli pathotypes	ETEC	Enterotoxigenic E. coli	2017	Mortality	Rate per 100,000	GRC	Greece	Europe	≥5 years	10291692	0	0	0
E. coli pathotypes	ETEC	Enterotoxigenic E. coli	2017	Mortality	Rate per 100,000	GRC	Greece	Europe	All ages	10767251	0	0	0
E. coli pathotypes	ETEC	Enterotoxigenic E. coli	2017	Mortality	Rate per 100,000	GRD	Grenada	Americas	<5 years	8135	0	0	0
E. coli pathotypes	ETEC	Enterotoxigenic E. coli	2017	Mortality	Rate per 100,000	GRD	Grenada	Americas	≥5 years	107196	0.0383569	0.0122296	0.0820859
E. coli pathotypes	ETEC	Enterotoxigenic E. coli	2017	Mortality	Rate per 100,000	GRD	Grenada	Americas	All ages	115331	0.0356513	0.011367	0.0762958
E. coli pathotypes	ETEC	Enterotoxigenic E. coli	2017	Mortality	Rate per 100,000	GTM	Guatemala	Americas	<5 years	2016425	1.39821	0.382854	3.23984
E. coli pathotypes	ETEC	Enterotoxigenic E. coli	2017	Mortality	Rate per 100,000	GTM	Guatemala	Americas	≥5 years	14405903	0.320808	0.0898189	0.759448
E. coli pathotypes	ETEC	Enterotoxigenic E. coli	2017	Mortality	Rate per 100,000	GTM	Guatemala	Americas	All ages	16422328	0.453098	0.128093	1.03578
E. coli pathotypes	ETEC	Enterotoxigenic E. coli	2017	Mortality	Rate per 100,000	GUY	Guyana	Americas	<5 years	81323	0	0	0
E. coli pathotypes	ETEC	Enterotoxigenic E. coli	2017	Mortality	Rate per 100,000	GUY	Guyana	Americas	≥5 years	684654	0	0	0
E. coli pathotypes	ETEC	Enterotoxigenic E. coli	2017	Mortality	Rate per 100,000	GUY	Guyana	Americas	All ages	765977	0	0	0
E. coli pathotypes	ETEC	Enterotoxigenic E. coli	2017	Mortality	Rate per 100,000	HND	Honduras	Americas	<5 years	1086478	0.510507	0.159792	1.13733
E. coli pathotypes	ETEC	Enterotoxigenic E. coli	2017	Mortality	Rate per 100,000	HND	Honduras	Americas	≥5 years	8413679	0.230291	0.0711169	0.509704
E. coli pathotypes	ETEC	Enterotoxigenic E. coli	2017	Mortality	Rate per 100,000	HND	Honduras	Americas	All ages	9500157	0.262338	0.0828102	0.575836
E. coli pathotypes	ETEC	Enterotoxigenic E. coli	2017	Mortality	Rate per 100,000	HRV	Croatia	Europe	<5 years	189114	0	0	0
E. coli pathotypes	ETEC	Enterotoxigenic E. coli	2017	Mortality	Rate per 100,000	HRV	Croatia	Europe	≥5 years	3922181	0	0	0
E. coli pathotypes	ETEC	Enterotoxigenic E. coli	2017	Mortality	Rate per 100,000	HRV	Croatia	Europe	All ages	4111295	0	0	0
E. coli pathotypes	ETEC	Enterotoxigenic E. coli	2017	Mortality	Rate per 100,000	HTI	Haiti	Americas	<5 years	1250891	4.47424	1.54867	9.65474
E. coli pathotypes	ETEC	Enterotoxigenic E. coli	2017	Mortality	Rate per 100,000	HTI	Haiti	Americas	≥5 years	9494084	0.285406	0.0906182	0.620421
E. coli pathotypes	ETEC	Enterotoxigenic E. coli	2017	Mortality	Rate per 100,000	HTI	Haiti	Americas	All ages	10744975	0.773055	0.25991	1.67634
E. coli pathotypes	ETEC	Enterotoxigenic E. coli	2017	Mortality	Rate per 100,000	HUN	Hungary	Europe	<5 years	461742	0	0	0
E. coli pathotypes	ETEC	Enterotoxigenic E. coli	2017	Mortality	Rate per 100,000	HUN	Hungary	Europe	≥5 years	9332753	0	0	0
E. coli pathotypes	ETEC	Enterotoxigenic E. coli	2017	Mortality	Rate per 100,000	HUN	Hungary	Europe	All ages	9794495	0	0	0
E. coli pathotypes	ETEC	Enterotoxigenic E. coli	2017	Mortality	Rate per 100,000	IDN	Indonesia	South-East Asia	<5 years	24156299	1.63185	0.533877	3.81524
E. coli pathotypes	ETEC	Enterotoxigenic E. coli	2017	Mortality	Rate per 100,000	IDN	Indonesia	South-East Asia	≥5 years	241863893	1.00175	0.307402	2.27424
E. coli pathotypes	ETEC	Enterotoxigenic E. coli	2017	Mortality	Rate per 100,000	IDN	Indonesia	South-East Asia	All ages	266020192	1.05896	0.328819	2.41221
E. coli pathotypes	ETEC	Enterotoxigenic E. coli	2017	Mortality	Rate per 100,000	IND	India	South-East Asia	<5 years	122670851	1.63848	0.635503	3.09346
E. coli pathotypes	ETEC	Enterotoxigenic E. coli	2017	Mortality	Rate per 100,000	IND	India	South-East Asia	≥5 years	1229415369	1.27173	0.492894	2.58797
E. coli pathotypes	ETEC	Enterotoxigenic E. coli	2017	Mortality	Rate per 100,000	IND	India	South-East Asia	All ages	1352086220	1.30501	0.519517	2.62383
E. coli pathotypes	ETEC	Enterotoxigenic E. coli	2017	Mortality	Rate per 100,000	IRL	Ireland	Europe	<5 years	326564	0	0	0
E. coli pathotypes	ETEC	Enterotoxigenic E. coli	2017	Mortality	Rate per 100,000	IRL	Ireland	Europe	≥5 years	4453270	0	0	0
E. coli pathotypes	ETEC	Enterotoxigenic E. coli	2017	Mortality	Rate per 100,000	IRL	Ireland	Europe	All ages	4779834	0	0	0
E. coli pathotypes	ETEC	Enterotoxigenic E. coli	2017	Mortality	Rate per 100,000	IRN	Iran	Eastern Mediterranean	<5 years	7537645	0.0738186	0.0229665	0.157509
E. coli pathotypes	ETEC	Enterotoxigenic E. coli	2017	Mortality	Rate per 100,000	IRN	Iran	Eastern Mediterranean	≥5 years	76901395	0.0271839	0.00917555	0.0548758
E. coli pathotypes	ETEC	Enterotoxigenic E. coli	2017	Mortality	Rate per 100,000	IRN	Iran	Eastern Mediterranean	All ages	84439040	0.0313469	0.0108274	0.0630235
E. coli pathotypes	ETEC	Enterotoxigenic E. coli	2017	Mortality	Rate per 100,000	IRQ	Iraq	Eastern Mediterranean	<5 years	5803567	0.875074	0.337793	1.69875
E. coli pathotypes	ETEC	Enterotoxigenic E. coli	2017	Mortality	Rate per 100,000	IRQ	Iraq	Eastern Mediterranean	≥5 years	33082537	0.0223418	0.00855337	0.0435481
E. coli pathotypes	ETEC	Enterotoxigenic E. coli	2017	Mortality	Rate per 100,000	IRQ	Iraq	Eastern Mediterranean	All ages	38886104	0.149608	0.0583444	0.292891
E. coli pathotypes	ETEC	Enterotoxigenic E. coli	2017	Mortality	Rate per 100,000	ISL	Iceland	Europe	<5 years	21517	0	0	0
E. coli pathotypes	ETEC	Enterotoxigenic E. coli	2017	Mortality	Rate per 100,000	ISL	Iceland	Europe	≥5 years	316960	0	0	0
E. coli pathotypes	ETEC	Enterotoxigenic E. coli	2017	Mortality	Rate per 100,000	ISL	Iceland	Europe	All ages	338477	0	0	0
E. coli pathotypes	ETEC	Enterotoxigenic E. coli	2017	Mortality	Rate per 100,000	ISR	Israel	Europe	<5 years	850267	0	0	0
E. coli pathotypes	ETEC	Enterotoxigenic E. coli	2017	Mortality	Rate per 100,000	ISR	Israel	Europe	≥5 years	7437747	0	0	0
E. coli pathotypes	ETEC	Enterotoxigenic E. coli	2017	Mortality	Rate per 100,000	ISR	Israel	Europe	All ages	8288014	0	0	0
E. coli pathotypes	ETEC	Enterotoxigenic E. coli	2017	Mortality	Rate per 100,000	ITA	Italy	Europe	<5 years	2503571	0	0	0
E. coli pathotypes	ETEC	Enterotoxigenic E. coli	2017	Mortality	Rate per 100,000	ITA	Italy	Europe	≥5 years	57941038	0	0	0
E. coli pathotypes	ETEC	Enterotoxigenic E. coli	2017	Mortality	Rate per 100,000	ITA	Italy	Europe	All ages	60444609	0	0	0
E. coli pathotypes	ETEC	Enterotoxigenic E. coli	2017	Mortality	Rate per 100,000	JAM	Jamaica	Americas	<5 years	185349	0.103188	0.0219042	0.299346
E. coli pathotypes	ETEC	Enterotoxigenic E. coli	2017	Mortality	Rate per 100,000	JAM	Jamaica	Americas	≥5 years	2627872	0.101634	0.0333234	0.22549
E. coli pathotypes	ETEC	Enterotoxigenic E. coli	2017	Mortality	Rate per 100,000	JAM	Jamaica	Americas	All ages	2813221	0.101736	0.0337476	0.222574
E. coli pathotypes	ETEC	Enterotoxigenic E. coli	2017	Mortality	Rate per 100,000	JOR	Jordan	Eastern Mediterranean	<5 years	1203576	0.10961	0.0358981	0.251886
E. coli pathotypes	ETEC	Enterotoxigenic E. coli	2017	Mortality	Rate per 100,000	JOR	Jordan	Eastern Mediterranean	≥5 years	8921261	0.00967032	0.00318426	0.0223777
E. coli pathotypes	ETEC	Enterotoxigenic E. coli	2017	Mortality	Rate per 100,000	JOR	Jordan	Eastern Mediterranean	All ages	10124837	0.0215505	0.00698157	0.0500467
E. coli pathotypes	ETEC	Enterotoxigenic E. coli	2017	Mortality	Rate per 100,000	JPN	Japan	Western Pacific	<5 years	5020978	0	0	0
E. coli pathotypes	ETEC	Enterotoxigenic E. coli	2017	Mortality	Rate per 100,000	JPN	Japan	Western Pacific	≥5 years	122105532	0	0	0
E. coli pathotypes	ETEC	Enterotoxigenic E. coli	2017	Mortality	Rate per 100,000	JPN	Japan	Western Pacific	All ages	127126510	0	0	0
E. coli pathotypes	ETEC	Enterotoxigenic E. coli	2017	Mortality	Rate per 100,000	KAZ	Kazakhstan	Europe	<5 years	1992347	0.118909	0.0342002	0.266801
E. coli pathotypes	ETEC	Enterotoxigenic E. coli	2017	Mortality	Rate per 100,000	KAZ	Kazakhstan	Europe	≥5 years	16514926	0.00466689	0.001275	0.0105811
E. coli pathotypes	ETEC	Enterotoxigenic E. coli	2017	Mortality	Rate per 100,000	KAZ	Kazakhstan	Europe	All ages	18507273	0.0169653	0.00489174	0.0377565
E. coli pathotypes	ETEC	Enterotoxigenic E. coli	2017	Mortality	Rate per 100,000	KEN	Kenya	Africa	<5 years	6957014	3.1109	1.19588	6.4434
E. coli pathotypes	ETEC	Enterotoxigenic E. coli	2017	Mortality	Rate per 100,000	KEN	Kenya	Africa	≥5 years	41722211	0.860375	0.320968	1.97994
E. coli pathotypes	ETEC	Enterotoxigenic E. coli	2017	Mortality	Rate per 100,000	KEN	Kenya	Africa	All ages	48679225	1.18201	0.450661	2.5794
E. coli pathotypes	ETEC	Enterotoxigenic E. coli	2017	Mortality	Rate per 100,000	KGZ	Kyrgyzstan	Europe	<5 years	755367	0.405311	0.121039	0.921877
E. coli pathotypes	ETEC	Enterotoxigenic E. coli	2017	Mortality	Rate per 100,000	KGZ	Kyrgyzstan	Europe	≥5 years	5407077	0.00622187	0.00194437	0.0141232
E. coli pathotypes	ETEC	Enterotoxigenic E. coli	2017	Mortality	Rate per 100,000	KGZ	Kyrgyzstan	Europe	All ages	6162444	0.0551405	0.0165899	0.125048
E. coli pathotypes	ETEC	Enterotoxigenic E. coli	2017	Mortality	Rate per 100,000	KHM	Cambodia	Western Pacific	<5 years	1812927	1.14013	0.252339	3.36766
E. coli pathotypes	ETEC	Enterotoxigenic E. coli	2017	Mortality	Rate per 100,000	KHM	Cambodia	Western Pacific	≥5 years	14156278	0.165664	0.0419774	0.437056
E. coli pathotypes	ETEC	Enterotoxigenic E. coli	2017	Mortality	Rate per 100,000	KHM	Cambodia	Western Pacific	All ages	15969205	0.276292	0.0686482	0.791122
E. coli pathotypes	ETEC	Enterotoxigenic E. coli	2017	Mortality	Rate per 100,000	KIR	Kiribati	Western Pacific	<5 years	15828	2.8766	0.627568	8.59308
E. coli pathotypes	ETEC	Enterotoxigenic E. coli	2017	Mortality	Rate per 100,000	KIR	Kiribati	Western Pacific	≥5 years	103548	0.800468	0.19633	2.06043
E. coli pathotypes	ETEC	Enterotoxigenic E. coli	2017	Mortality	Rate per 100,000	KIR	Kiribati	Western Pacific	All ages	119376	1.07574	0.255089	2.87086
E. coli pathotypes	ETEC	Enterotoxigenic E. coli	2017	Mortality	Rate per 100,000	KNA	Saint Kitts and Nevis	Americas	<5 years	3158	0	0	0
E. coli pathotypes	ETEC	Enterotoxigenic E. coli	2017	Mortality	Rate per 100,000	KNA	Saint Kitts and Nevis	Americas	≥5 years	43909	0	0	0
E. coli pathotypes	ETEC	Enterotoxigenic E. coli	2017	Mortality	Rate per 100,000	KNA	Saint Kitts and Nevis	Americas	All ages	47067	0	0	0
E. coli pathotypes	ETEC	Enterotoxigenic E. coli	2017	Mortality	Rate per 100,000	KOR	South Korea	Western Pacific	<5 years	2163025	0	0	0
E. coli pathotypes	ETEC	Enterotoxigenic E. coli	2017	Mortality	Rate per 100,000	KOR	South Korea	Western Pacific	≥5 years	49237621	0	0	0
E. coli pathotypes	ETEC	Enterotoxigenic E. coli	2017	Mortality	Rate per 100,000	KOR	South Korea	Western Pacific	All ages	51400646	0	0	0
E. coli pathotypes	ETEC	Enterotoxigenic E. coli	2017	Mortality	Rate per 100,000	KWT	Kuwait	Eastern Mediterranean	<5 years	310033	0	0	0
E. coli pathotypes	ETEC	Enterotoxigenic E. coli	2017	Mortality	Rate per 100,000	KWT	Kuwait	Eastern Mediterranean	≥5 years	3772542	0	0	0
E. coli pathotypes	ETEC	Enterotoxigenic E. coli	2017	Mortality	Rate per 100,000	KWT	Kuwait	Eastern Mediterranean	All ages	4082575	0	0	0
E. coli pathotypes	ETEC	Enterotoxigenic E. coli	2017	Mortality	Rate per 100,000	LAO	Laos	Western Pacific	<5 years	790513	2.13905	0.660184	5.25943
E. coli pathotypes	ETEC	Enterotoxigenic E. coli	2017	Mortality	Rate per 100,000	LAO	Laos	Western Pacific	≥5 years	6172580	0.166102	0.0467584	0.396054
E. coli pathotypes	ETEC	Enterotoxigenic E. coli	2017	Mortality	Rate per 100,000	LAO	Laos	Western Pacific	All ages	6963093	0.390089	0.118197	0.91755
E. coli pathotypes	ETEC	Enterotoxigenic E. coli	2017	Mortality	Rate per 100,000	LBN	Lebanon	Eastern Mediterranean	<5 years	588200	0.0481586	0.0147885	0.112995
E. coli pathotypes	ETEC	Enterotoxigenic E. coli	2017	Mortality	Rate per 100,000	LBN	Lebanon	Eastern Mediterranean	≥5 years	5656670	0.0798922	0.0261312	0.183827
E. coli pathotypes	ETEC	Enterotoxigenic E. coli	2017	Mortality	Rate per 100,000	LBN	Lebanon	Eastern Mediterranean	All ages	6244870	0.0769032	0.0255135	0.176328
E. coli pathotypes	ETEC	Enterotoxigenic E. coli	2017	Mortality	Rate per 100,000	LBR	Liberia	Africa	<5 years	741686	5.36138	2.3904	10.0876
E. coli pathotypes	ETEC	Enterotoxigenic E. coli	2017	Mortality	Rate per 100,000	LBR	Liberia	Africa	≥5 years	4059953	1.1111	0.464895	2.12438
E. coli pathotypes	ETEC	Enterotoxigenic E. coli	2017	Mortality	Rate per 100,000	LBR	Liberia	Africa	All ages	4801639	1.76762	0.779239	3.21976
E. coli pathotypes	ETEC	Enterotoxigenic E. coli	2017	Mortality	Rate per 100,000	LBY	Libya	Eastern Mediterranean	<5 years	702309	0.214478	0.0501542	0.54236
E. coli pathotypes	ETEC	Enterotoxigenic E. coli	2017	Mortality	Rate per 100,000	LBY	Libya	Eastern Mediterranean	≥5 years	5979907	0.0291165	0.00685929	0.0738201
E. coli pathotypes	ETEC	Enterotoxigenic E. coli	2017	Mortality	Rate per 100,000	LBY	Libya	Eastern Mediterranean	All ages	6682216	0.0485983	0.0118051	0.118577
E. coli pathotypes	ETEC	Enterotoxigenic E. coli	2017	Mortality	Rate per 100,000	LCA	Saint Lucia	Americas	<5 years	10589	0	0	0
E. coli pathotypes	ETEC	Enterotoxigenic E. coli	2017	Mortality	Rate per 100,000	LCA	Saint Lucia	Americas	≥5 years	165411	0.0523194	0.01722	0.113905
E. coli pathotypes	ETEC	Enterotoxigenic E. coli	2017	Mortality	Rate per 100,000	LCA	Saint Lucia	Americas	All ages	176000	0.0491716	0.016184	0.107052
E. coli pathotypes	ETEC	Enterotoxigenic E. coli	2017	Mortality	Rate per 100,000	LKA	Sri Lanka	South-East Asia	<5 years	1753299	0.0535877	0.0227877	0.106839
E. coli pathotypes	ETEC	Enterotoxigenic E. coli	2017	Mortality	Rate per 100,000	LKA	Sri Lanka	South-East Asia	≥5 years	20248609	0.159659	0.0622296	0.314323
E. coli pathotypes	ETEC	Enterotoxigenic E. coli	2017	Mortality	Rate per 100,000	LKA	Sri Lanka	South-East Asia	All ages	22001908	0.151207	0.0592295	0.296847
E. coli pathotypes	ETEC	Enterotoxigenic E. coli	2017	Mortality	Rate per 100,000	LSO	Lesotho	Africa	<5 years	284281	7.65613	3.62243	14.4438
E. coli pathotypes	ETEC	Enterotoxigenic E. coli	2017	Mortality	Rate per 100,000	LSO	Lesotho	Africa	≥5 years	1859451	3.56029	1.71142	6.47818
E. coli pathotypes	ETEC	Enterotoxigenic E. coli	2017	Mortality	Rate per 100,000	LSO	Lesotho	Africa	All ages	2143732	4.10344	2.02194	7.40892
E. coli pathotypes	ETEC	Enterotoxigenic E. coli	2017	Mortality	Rate per 100,000	LTU	Lithuania	Europe	<5 years	150681	0	0	0
E. coli pathotypes	ETEC	Enterotoxigenic E. coli	2017	Mortality	Rate per 100,000	LTU	Lithuania	Europe	≥5 years	2698096	0	0	0
E. coli pathotypes	ETEC	Enterotoxigenic E. coli	2017	Mortality	Rate per 100,000	LTU	Lithuania	Europe	All ages	2848777	0	0	0
E. coli pathotypes	ETEC	Enterotoxigenic E. coli	2017	Mortality	Rate per 100,000	LUX	Luxembourg	Europe	<5 years	32060	0	0	0
E. coli pathotypes	ETEC	Enterotoxigenic E. coli	2017	Mortality	Rate per 100,000	LUX	Luxembourg	Europe	≥5 years	558776	0	0	0
E. coli pathotypes	ETEC	Enterotoxigenic E. coli	2017	Mortality	Rate per 100,000	LUX	Luxembourg	Europe	All ages	590836	0	0	0
E. coli pathotypes	ETEC	Enterotoxigenic E. coli	2017	Mortality	Rate per 100,000	LVA	Latvia	Europe	<5 years	106975	0	0	0
E. coli pathotypes	ETEC	Enterotoxigenic E. coli	2017	Mortality	Rate per 100,000	LVA	Latvia	Europe	≥5 years	1843463	0	0	0
E. coli pathotypes	ETEC	Enterotoxigenic E. coli	2017	Mortality	Rate per 100,000	LVA	Latvia	Europe	All ages	1950438	0	0	0
E. coli pathotypes	ETEC	Enterotoxigenic E. coli	2017	Mortality	Rate per 100,000	MAR	Morocco	Eastern Mediterranean	<5 years	3323666	0.281632	0.0580669	0.71422
E. coli pathotypes	ETEC	Enterotoxigenic E. coli	2017	Mortality	Rate per 100,000	MAR	Morocco	Eastern Mediterranean	≥5 years	31917461	0.0372822	0.00721291	0.0963896
E. coli pathotypes	ETEC	Enterotoxigenic E. coli	2017	Mortality	Rate per 100,000	MAR	Morocco	Eastern Mediterranean	All ages	35241127	0.0603274	0.011832	0.152229
E. coli pathotypes	ETEC	Enterotoxigenic E. coli	2017	Mortality	Rate per 100,000	MCO	Monaco	Europe	<5 years	1690	0	0	0
E. coli pathotypes	ETEC	Enterotoxigenic E. coli	2017	Mortality	Rate per 100,000	MCO	Monaco	Europe	≥5 years	35801	0	0	0
E. coli pathotypes	ETEC	Enterotoxigenic E. coli	2017	Mortality	Rate per 100,000	MCO	Monaco	Europe	All ages	37491	0	0	0
E. coli pathotypes	ETEC	Enterotoxigenic E. coli	2017	Mortality	Rate per 100,000	MDA	Moldova	Europe	<5 years	231498	0.0398686	0.00795162	0.121573
E. coli pathotypes	ETEC	Enterotoxigenic E. coli	2017	Mortality	Rate per 100,000	MDA	Moldova	Europe	≥5 years	2983125	0.00221123	0.000633225	0.00495931
E. coli pathotypes	ETEC	Enterotoxigenic E. coli	2017	Mortality	Rate per 100,000	MDA	Moldova	Europe	All ages	3214623	0.00492309	0.00122392	0.0127226
E. coli pathotypes	ETEC	Enterotoxigenic E. coli	2017	Mortality	Rate per 100,000	MDG	Madagascar	Africa	<5 years	4015992	9.36873	4.45034	17.2905
E. coli pathotypes	ETEC	Enterotoxigenic E. coli	2017	Mortality	Rate per 100,000	MDG	Madagascar	Africa	≥5 years	22424020	1.84827	0.811943	3.5143
E. coli pathotypes	ETEC	Enterotoxigenic E. coli	2017	Mortality	Rate per 100,000	MDG	Madagascar	Africa	All ages	26440012	2.99056	1.37802	5.47858
E. coli pathotypes	ETEC	Enterotoxigenic E. coli	2017	Mortality	Rate per 100,000	MDV	Maldives	South-East Asia	<5 years	36568	0.0486988	0.0129886	0.117199
E. coli pathotypes	ETEC	Enterotoxigenic E. coli	2017	Mortality	Rate per 100,000	MDV	Maldives	South-East Asia	≥5 years	414272	0.0943782	0.033826	0.190274
E. coli pathotypes	ETEC	Enterotoxigenic E. coli	2017	Mortality	Rate per 100,000	MDV	Maldives	South-East Asia	All ages	450840	0.0906731	0.0324361	0.182388
E. coli pathotypes	ETEC	Enterotoxigenic E. coli	2017	Mortality	Rate per 100,000	MEX	Mexico	Americas	<5 years	11072866	0.233338	0.0778796	0.583051
E. coli pathotypes	ETEC	Enterotoxigenic E. coli	2017	Mortality	Rate per 100,000	MEX	Mexico	Americas	≥5 years	111748862	0.0764603	0.0254235	0.187543
E. coli pathotypes	ETEC	Enterotoxigenic E. coli	2017	Mortality	Rate per 100,000	MEX	Mexico	Americas	All ages	122821728	0.0906035	0.0298403	0.222931
E. coli pathotypes	ETEC	Enterotoxigenic E. coli	2017	Mortality	Rate per 100,000	MHL	Marshall Islands	Western Pacific	<5 years	5305	0.627551	0.134523	1.6964
E. coli pathotypes	ETEC	Enterotoxigenic E. coli	2017	Mortality	Rate per 100,000	MHL	Marshall Islands	Western Pacific	≥5 years	41835	0.125881	0.0333561	0.325069
E. coli pathotypes	ETEC	Enterotoxigenic E. coli	2017	Mortality	Rate per 100,000	MHL	Marshall Islands	Western Pacific	All ages	47140	0.182337	0.0515598	0.45611
E. coli pathotypes	ETEC	Enterotoxigenic E. coli	2017	Mortality	Rate per 100,000	MKD	North Macedonia	Europe	<5 years	115748	0.0902018	0.0168078	0.267073
E. coli pathotypes	ETEC	Enterotoxigenic E. coli	2017	Mortality	Rate per 100,000	MKD	North Macedonia	Europe	≥5 years	1835643	0	0	0
E. coli pathotypes	ETEC	Enterotoxigenic E. coli	2017	Mortality	Rate per 100,000	MKD	North Macedonia	Europe	All ages	1951391	0.00535038	0.000996966	0.0158416
E. coli pathotypes	ETEC	Enterotoxigenic E. coli	2017	Mortality	Rate per 100,000	MLI	Mali	Africa	<5 years	3679612	15.5388	5.11429	31.844
E. coli pathotypes	ETEC	Enterotoxigenic E. coli	2017	Mortality	Rate per 100,000	MLI	Mali	Africa	≥5 years	15819378	1.80643	0.597122	3.91712
E. coli pathotypes	ETEC	Enterotoxigenic E. coli	2017	Mortality	Rate per 100,000	MLI	Mali	Africa	All ages	19498990	4.39783	1.48424	9.13221
E. coli pathotypes	ETEC	Enterotoxigenic E. coli	2017	Mortality	Rate per 100,000	MLT	Malta	Europe	<5 years	22694	0	0	0
E. coli pathotypes	ETEC	Enterotoxigenic E. coli	2017	Mortality	Rate per 100,000	MLT	Malta	Europe	≥5 years	437501	0	0	0
E. coli pathotypes	ETEC	Enterotoxigenic E. coli	2017	Mortality	Rate per 100,000	MLT	Malta	Europe	All ages	460195	0	0	0
E. coli pathotypes	ETEC	Enterotoxigenic E. coli	2017	Mortality	Rate per 100,000	MMR	Myanmar	South-East Asia	<5 years	4491356	4.15396	1.6795	8.20429
E. coli pathotypes	ETEC	Enterotoxigenic E. coli	2017	Mortality	Rate per 100,000	MMR	Myanmar	South-East Asia	≥5 years	47210153	0.250021	0.09877	0.503493
E. coli pathotypes	ETEC	Enterotoxigenic E. coli	2017	Mortality	Rate per 100,000	MMR	Myanmar	South-East Asia	All ages	51701509	0.58916	0.247571	1.18639
E. coli pathotypes	ETEC	Enterotoxigenic E. coli	2017	Mortality	Rate per 100,000	MNE	Montenegro	Europe	<5 years	38293	0	0	0
E. coli pathotypes	ETEC	Enterotoxigenic E. coli	2017	Mortality	Rate per 100,000	MNE	Montenegro	Europe	≥5 years	583882	0.00211973	0.000558224	0.00512899
E. coli pathotypes	ETEC	Enterotoxigenic E. coli	2017	Mortality	Rate per 100,000	MNE	Montenegro	Europe	All ages	622175	0.00198926	0.000523867	0.00481332
E. coli pathotypes	ETEC	Enterotoxigenic E. coli	2017	Mortality	Rate per 100,000	MNG	Mongolia	Western Pacific	<5 years	386265	0.236263	0.0705342	0.557599
E. coli pathotypes	ETEC	Enterotoxigenic E. coli	2017	Mortality	Rate per 100,000	MNG	Mongolia	Western Pacific	≥5 years	2686620	0.000874733	0.000251232	0.00203804
E. coli pathotypes	ETEC	Enterotoxigenic E. coli	2017	Mortality	Rate per 100,000	MNG	Mongolia	Western Pacific	All ages	3072885	0.0304633	0.00906099	0.071758
E. coli pathotypes	ETEC	Enterotoxigenic E. coli	2017	Mortality	Rate per 100,000	MOZ	Mozambique	Africa	<5 years	4900040	6.62254	2.11946	14.1816
E. coli pathotypes	ETEC	Enterotoxigenic E. coli	2017	Mortality	Rate per 100,000	MOZ	Mozambique	Africa	≥5 years	22840576	2.06567	0.641392	4.28874
E. coli pathotypes	ETEC	Enterotoxigenic E. coli	2017	Mortality	Rate per 100,000	MOZ	Mozambique	Africa	All ages	27740616	2.87058	0.926164	5.92687
E. coli pathotypes	ETEC	Enterotoxigenic E. coli	2017	Mortality	Rate per 100,000	MRT	Mauritania	Africa	<5 years	704534	4.28882	1.9746	8.39776
E. coli pathotypes	ETEC	Enterotoxigenic E. coli	2017	Mortality	Rate per 100,000	MRT	Mauritania	Africa	≥5 years	3443285	0.716177	0.307429	1.39165
E. coli pathotypes	ETEC	Enterotoxigenic E. coli	2017	Mortality	Rate per 100,000	MRT	Mauritania	Africa	All ages	4147819	1.32301	0.601951	2.49277
E. coli pathotypes	ETEC	Enterotoxigenic E. coli	2017	Mortality	Rate per 100,000	MUS	Mauritius	Africa	<5 years	66750	0	0	0
E. coli pathotypes	ETEC	Enterotoxigenic E. coli	2017	Mortality	Rate per 100,000	MUS	Mauritius	Africa	≥5 years	1224634	0.0733026	0.0297951	0.14759
E. coli pathotypes	ETEC	Enterotoxigenic E. coli	2017	Mortality	Rate per 100,000	MUS	Mauritius	Africa	All ages	1291384	0.0695137	0.028255	0.139961
E. coli pathotypes	ETEC	Enterotoxigenic E. coli	2017	Mortality	Rate per 100,000	MWI	Malawi	Africa	<5 years	2873212	4.88166	1.67627	11.3693
E. coli pathotypes	ETEC	Enterotoxigenic E. coli	2017	Mortality	Rate per 100,000	MWI	Malawi	Africa	≥5 years	14923678	2.23888	0.751103	4.77775
E. coli pathotypes	ETEC	Enterotoxigenic E. coli	2017	Mortality	Rate per 100,000	MWI	Malawi	Africa	All ages	17796890	2.66554	0.931506	5.77702
E. coli pathotypes	ETEC	Enterotoxigenic E. coli	2017	Mortality	Rate per 100,000	MYS	Malaysia	Western Pacific	<5 years	2675373	0.0297828	0.0094581	0.074637
E. coli pathotypes	ETEC	Enterotoxigenic E. coli	2017	Mortality	Rate per 100,000	MYS	Malaysia	Western Pacific	≥5 years	29398221	0.0678053	0.0198001	0.176715
E. coli pathotypes	ETEC	Enterotoxigenic E. coli	2017	Mortality	Rate per 100,000	MYS	Malaysia	Western Pacific	All ages	32073594	0.0646337	0.0189032	0.168256
E. coli pathotypes	ETEC	Enterotoxigenic E. coli	2017	Mortality	Rate per 100,000	NAM	Namibia	Africa	<5 years	348052	3.16075	1.16425	6.68642
E. coli pathotypes	ETEC	Enterotoxigenic E. coli	2017	Mortality	Rate per 100,000	NAM	Namibia	Africa	≥5 years	2124274	1.10705	0.424366	2.18224
E. coli pathotypes	ETEC	Enterotoxigenic E. coli	2017	Mortality	Rate per 100,000	NAM	Namibia	Africa	All ages	2472326	1.39617	0.566855	2.79299
E. coli pathotypes	ETEC	Enterotoxigenic E. coli	2017	Mortality	Rate per 100,000	NER	Niger	Africa	<5 years	4096366	16.3386	6.71565	32.163
E. coli pathotypes	ETEC	Enterotoxigenic E. coli	2017	Mortality	Rate per 100,000	NER	Niger	Africa	≥5 years	16966306	2.88496	1.14002	5.78416
E. coli pathotypes	ETEC	Enterotoxigenic E. coli	2017	Mortality	Rate per 100,000	NER	Niger	Africa	All ages	21062672	5.50149	2.30462	10.7791
E. coli pathotypes	ETEC	Enterotoxigenic E. coli	2017	Mortality	Rate per 100,000	NGA	Nigeria	Africa	<5 years	33258924	22.7643	7.34643	47.9129
E. coli pathotypes	ETEC	Enterotoxigenic E. coli	2017	Mortality	Rate per 100,000	NGA	Nigeria	Africa	≥5 years	164603175	0.961692	0.314718	1.92374
E. coli pathotypes	ETEC	Enterotoxigenic E. coli	2017	Mortality	Rate per 100,000	NGA	Nigeria	Africa	All ages	197862099	4.62652	1.4846	9.60321
E. coli pathotypes	ETEC	Enterotoxigenic E. coli	2017	Mortality	Rate per 100,000	NIC	Nicaragua	Americas	<5 years	674952	0.288657	0.0834058	0.763897
E. coli pathotypes	ETEC	Enterotoxigenic E. coli	2017	Mortality	Rate per 100,000	NIC	Nicaragua	Americas	≥5 years	5599462	0.0231704	0.00657744	0.0614025
E. coli pathotypes	ETEC	Enterotoxigenic E. coli	2017	Mortality	Rate per 100,000	NIC	Nicaragua	Americas	All ages	6274414	0.0517294	0.0152654	0.136556
E. coli pathotypes	ETEC	Enterotoxigenic E. coli	2017	Mortality	Rate per 100,000	NIU	Niue	Western Pacific	<5 years	138	0	0	0
E. coli pathotypes	ETEC	Enterotoxigenic E. coli	2017	Mortality	Rate per 100,000	NIU	Niue	Western Pacific	≥5 years	1643	0	0	0
E. coli pathotypes	ETEC	Enterotoxigenic E. coli	2017	Mortality	Rate per 100,000	NIU	Niue	Western Pacific	All ages	1781	0	0	0
E. coli pathotypes	ETEC	Enterotoxigenic E. coli	2017	Mortality	Rate per 100,000	NLD	Netherlands	Europe	<5 years	885200	0	0	0
E. coli pathotypes	ETEC	Enterotoxigenic E. coli	2017	Mortality	Rate per 100,000	NLD	Netherlands	Europe	≥5 years	16376313	0	0	0
E. coli pathotypes	ETEC	Enterotoxigenic E. coli	2017	Mortality	Rate per 100,000	NLD	Netherlands	Europe	All ages	17261513	0	0	0
E. coli pathotypes	ETEC	Enterotoxigenic E. coli	2017	Mortality	Rate per 100,000	NOR	Norway	Europe	<5 years	303483	0	0	0
E. coli pathotypes	ETEC	Enterotoxigenic E. coli	2017	Mortality	Rate per 100,000	NOR	Norway	Europe	≥5 years	4954664	0	0	0
E. coli pathotypes	ETEC	Enterotoxigenic E. coli	2017	Mortality	Rate per 100,000	NOR	Norway	Europe	All ages	5258147	0	0	0
E. coli pathotypes	ETEC	Enterotoxigenic E. coli	2017	Mortality	Rate per 100,000	NPL	Nepal	South-East Asia	<5 years	2939143	2.24972	0.848824	5.0852
E. coli pathotypes	ETEC	Enterotoxigenic E. coli	2017	Mortality	Rate per 100,000	NPL	Nepal	South-East Asia	≥5 years	25053400	0.643832	0.219228	1.49713
E. coli pathotypes	ETEC	Enterotoxigenic E. coli	2017	Mortality	Rate per 100,000	NPL	Nepal	South-East Asia	All ages	27992543	0.812446	0.294932	1.84721
E. coli pathotypes	ETEC	Enterotoxigenic E. coli	2017	Mortality	Rate per 100,000	NRU	Nauru	Western Pacific	<5 years	1602	0	0	0
E. coli pathotypes	ETEC	Enterotoxigenic E. coli	2017	Mortality	Rate per 100,000	NRU	Nauru	Western Pacific	≥5 years	9639	0	0	0
E. coli pathotypes	ETEC	Enterotoxigenic E. coli	2017	Mortality	Rate per 100,000	NRU	Nauru	Western Pacific	All ages	11241	0	0	0
E. coli pathotypes	ETEC	Enterotoxigenic E. coli	2017	Mortality	Rate per 100,000	NZL	New Zealand	Western Pacific	<5 years	305110	0	0	0
E. coli pathotypes	ETEC	Enterotoxigenic E. coli	2017	Mortality	Rate per 100,000	NZL	New Zealand	Western Pacific	≥5 years	4460995	0	0	0
E. coli pathotypes	ETEC	Enterotoxigenic E. coli	2017	Mortality	Rate per 100,000	NZL	New Zealand	Western Pacific	All ages	4766105	0	0	0
E. coli pathotypes	ETEC	Enterotoxigenic E. coli	2017	Mortality	Rate per 100,000	OMN	Oman	Eastern Mediterranean	<5 years	407964	0	0	0
E. coli pathotypes	ETEC	Enterotoxigenic E. coli	2017	Mortality	Rate per 100,000	OMN	Oman	Eastern Mediterranean	≥5 years	4082353	0	0	0
E. coli pathotypes	ETEC	Enterotoxigenic E. coli	2017	Mortality	Rate per 100,000	OMN	Oman	Eastern Mediterranean	All ages	4490317	0	0	0
E. coli pathotypes	ETEC	Enterotoxigenic E. coli	2017	Mortality	Rate per 100,000	PAK	Pakistan	Eastern Mediterranean	<5 years	30771022	7.65459	2.86048	16.1913
E. coli pathotypes	ETEC	Enterotoxigenic E. coli	2017	Mortality	Rate per 100,000	PAK	Pakistan	Eastern Mediterranean	≥5 years	190745101	0.993971	0.360239	2.08995
E. coli pathotypes	ETEC	Enterotoxigenic E. coli	2017	Mortality	Rate per 100,000	PAK	Pakistan	Eastern Mediterranean	All ages	221516123	1.9192	0.717673	4.03217
E. coli pathotypes	ETEC	Enterotoxigenic E. coli	2017	Mortality	Rate per 100,000	PAN	Panama	Americas	<5 years	387261	0	0	0
E. coli pathotypes	ETEC	Enterotoxigenic E. coli	2017	Mortality	Rate per 100,000	PAN	Panama	Americas	≥5 years	3676605	0	0	0
E. coli pathotypes	ETEC	Enterotoxigenic E. coli	2017	Mortality	Rate per 100,000	PAN	Panama	Americas	All ages	4063866	0	0	0
E. coli pathotypes	ETEC	Enterotoxigenic E. coli	2017	Mortality	Rate per 100,000	PER	Peru	Americas	<5 years	2728587	0.276967	0.0888947	0.6615
E. coli pathotypes	ETEC	Enterotoxigenic E. coli	2017	Mortality	Rate per 100,000	PER	Peru	Americas	≥5 years	28364198	0.0325719	0.0105331	0.0785789
E. coli pathotypes	ETEC	Enterotoxigenic E. coli	2017	Mortality	Rate per 100,000	PER	Peru	Americas	All ages	31092785	0.0540191	0.017598	0.133897
E. coli pathotypes	ETEC	Enterotoxigenic E. coli	2017	Mortality	Rate per 100,000	PHL	Philippines	Western Pacific	<5 years	11785954	1.13834	0.338352	2.58311
E. coli pathotypes	ETEC	Enterotoxigenic E. coli	2017	Mortality	Rate per 100,000	PHL	Philippines	Western Pacific	≥5 years	95654273	0.072894	0.0214982	0.171012
E. coli pathotypes	ETEC	Enterotoxigenic E. coli	2017	Mortality	Rate per 100,000	PHL	Philippines	Western Pacific	All ages	107440227	0.189771	0.0552522	0.431685
E. coli pathotypes	ETEC	Enterotoxigenic E. coli	2017	Mortality	Rate per 100,000	PLW	Palau	Western Pacific	<5 years	1159	0.615516	0.119904	1.73097
E. coli pathotypes	ETEC	Enterotoxigenic E. coli	2017	Mortality	Rate per 100,000	PLW	Palau	Western Pacific	≥5 years	16644	0.296523	0.068996	0.760733
E. coli pathotypes	ETEC	Enterotoxigenic E. coli	2017	Mortality	Rate per 100,000	PLW	Palau	Western Pacific	All ages	17803	0.31729	0.0771197	0.813985
E. coli pathotypes	ETEC	Enterotoxigenic E. coli	2017	Mortality	Rate per 100,000	PNG	Papua New Guinea	Western Pacific	<5 years	1167767	2.39874	0.591418	6.59943
E. coli pathotypes	ETEC	Enterotoxigenic E. coli	2017	Mortality	Rate per 100,000	PNG	Papua New Guinea	Western Pacific	≥5 years	7902825	0.322437	0.0814543	0.888565
E. coli pathotypes	ETEC	Enterotoxigenic E. coli	2017	Mortality	Rate per 100,000	PNG	Papua New Guinea	Western Pacific	All ages	9070592	0.589744	0.148697	1.54636
E. coli pathotypes	ETEC	Enterotoxigenic E. coli	2017	Mortality	Rate per 100,000	POL	Poland	Europe	<5 years	1924280	0	0	0
E. coli pathotypes	ETEC	Enterotoxigenic E. coli	2017	Mortality	Rate per 100,000	POL	Poland	Europe	≥5 years	36336315	0	0	0
E. coli pathotypes	ETEC	Enterotoxigenic E. coli	2017	Mortality	Rate per 100,000	POL	Poland	Europe	All ages	38260595	0	0	0
E. coli pathotypes	ETEC	Enterotoxigenic E. coli	2017	Mortality	Rate per 100,000	PRK	North Korea	South-East Asia	<5 years	1670372	0.525124	0.209696	1.14187
E. coli pathotypes	ETEC	Enterotoxigenic E. coli	2017	Mortality	Rate per 100,000	PRK	North Korea	South-East Asia	≥5 years	24088862	0.0127367	0.00506978	0.0253639
E. coli pathotypes	ETEC	Enterotoxigenic E. coli	2017	Mortality	Rate per 100,000	PRK	North Korea	South-East Asia	All ages	25759234	0.0459627	0.0192178	0.0961527
E. coli pathotypes	ETEC	Enterotoxigenic E. coli	2017	Mortality	Rate per 100,000	PRT	Portugal	Europe	<5 years	427134	0	0	0
E. coli pathotypes	ETEC	Enterotoxigenic E. coli	2017	Mortality	Rate per 100,000	PRT	Portugal	Europe	≥5 years	9907827	0	0	0
E. coli pathotypes	ETEC	Enterotoxigenic E. coli	2017	Mortality	Rate per 100,000	PRT	Portugal	Europe	All ages	10334961	0	0	0
E. coli pathotypes	ETEC	Enterotoxigenic E. coli	2017	Mortality	Rate per 100,000	PRY	Paraguay	Americas	<5 years	666749	0.453868	0.129727	1.10277
E. coli pathotypes	ETEC	Enterotoxigenic E. coli	2017	Mortality	Rate per 100,000	PRY	Paraguay	Americas	≥5 years	5627408	0.0375949	0.0119904	0.0786966
E. coli pathotypes	ETEC	Enterotoxigenic E. coli	2017	Mortality	Rate per 100,000	PRY	Paraguay	Americas	All ages	6294157	0.0816913	0.0267718	0.184525
E. coli pathotypes	ETEC	Enterotoxigenic E. coli	2017	Mortality	Rate per 100,000	QAT	Qatar	Eastern Mediterranean	<5 years	141064	0	0	0
E. coli pathotypes	ETEC	Enterotoxigenic E. coli	2017	Mortality	Rate per 100,000	QAT	Qatar	Eastern Mediterranean	≥5 years	2529929	0	0	0
E. coli pathotypes	ETEC	Enterotoxigenic E. coli	2017	Mortality	Rate per 100,000	QAT	Qatar	Eastern Mediterranean	All ages	2670993	0	0	0
E. coli pathotypes	ETEC	Enterotoxigenic E. coli	2017	Mortality	Rate per 100,000	ROU	Romania	Europe	<5 years	995528	0	0	0
E. coli pathotypes	ETEC	Enterotoxigenic E. coli	2017	Mortality	Rate per 100,000	ROU	Romania	Europe	≥5 years	18737573	0	0	0
E. coli pathotypes	ETEC	Enterotoxigenic E. coli	2017	Mortality	Rate per 100,000	ROU	Romania	Europe	All ages	19733101	0	0	0
E. coli pathotypes	ETEC	Enterotoxigenic E. coli	2017	Mortality	Rate per 100,000	RUS	Russia	Europe	<5 years	9556425	0.0361255	0.0103963	0.0807172
E. coli pathotypes	ETEC	Enterotoxigenic E. coli	2017	Mortality	Rate per 100,000	RUS	Russia	Europe	≥5 years	136468391	0.0120857	0.00335273	0.0275664
E. coli pathotypes	ETEC	Enterotoxigenic E. coli	2017	Mortality	Rate per 100,000	RUS	Russia	Europe	All ages	146024816	0.0136589	0.00389284	0.0312756
E. coli pathotypes	ETEC	Enterotoxigenic E. coli	2017	Mortality	Rate per 100,000	RWA	Rwanda	Africa	<5 years	1746219	4.12132	1.64909	9.16454
E. coli pathotypes	ETEC	Enterotoxigenic E. coli	2017	Mortality	Rate per 100,000	RWA	Rwanda	Africa	≥5 years	10313498	0.925365	0.347351	1.97143
E. coli pathotypes	ETEC	Enterotoxigenic E. coli	2017	Mortality	Rate per 100,000	RWA	Rwanda	Africa	All ages	12059717	1.38813	0.550631	2.86282
E. coli pathotypes	ETEC	Enterotoxigenic E. coli	2017	Mortality	Rate per 100,000	SAU	Saudi Arabia	Eastern Mediterranean	<5 years	2850465	0	0	0
E. coli pathotypes	ETEC	Enterotoxigenic E. coli	2017	Mortality	Rate per 100,000	SAU	Saudi Arabia	Eastern Mediterranean	≥5 years	28120696	0	0	0
E. coli pathotypes	ETEC	Enterotoxigenic E. coli	2017	Mortality	Rate per 100,000	SAU	Saudi Arabia	Eastern Mediterranean	All ages	30971161	0	0	0
E. coli pathotypes	ETEC	Enterotoxigenic E. coli	2017	Mortality	Rate per 100,000	SDN	Sudan	Eastern Mediterranean	<5 years	6614736	4.16243	1.19189	10.628
E. coli pathotypes	ETEC	Enterotoxigenic E. coli	2017	Mortality	Rate per 100,000	SDN	Sudan	Eastern Mediterranean	≥5 years	35274739	0.10759	0.0293405	0.278657
E. coli pathotypes	ETEC	Enterotoxigenic E. coli	2017	Mortality	Rate per 100,000	SDN	Sudan	Eastern Mediterranean	All ages	41889475	0.747887	0.216236	1.8621
E. coli pathotypes	ETEC	Enterotoxigenic E. coli	2017	Mortality	Rate per 100,000	SEAR	South-East Asian Region	South-East Asia	<5 years	177178693	1.72328	0.771518	3.09086
E. coli pathotypes	ETEC	Enterotoxigenic E. coli	2017	Mortality	Rate per 100,000	SEAR	South-East Asian Region	South-East Asia	≥5 years	1803385095	1.08182	0.47229	2.01759
E. coli pathotypes	ETEC	Enterotoxigenic E. coli	2017	Mortality	Rate per 100,000	SEAR	South-East Asian Region	South-East Asia	All ages	1980563788	1.1392	0.508408	2.14255
E. coli pathotypes	ETEC	Enterotoxigenic E. coli	2017	Mortality	Rate per 100,000	SEN	Senegal	Africa	<5 years	2374909	3.54231	0.960114	7.52327
E. coli pathotypes	ETEC	Enterotoxigenic E. coli	2017	Mortality	Rate per 100,000	SEN	Senegal	Africa	≥5 years	12880101	0.874784	0.24192	1.98447
E. coli pathotypes	ETEC	Enterotoxigenic E. coli	2017	Mortality	Rate per 100,000	SEN	Senegal	Africa	All ages	15255010	1.29007	0.350174	2.79947
E. coli pathotypes	ETEC	Enterotoxigenic E. coli	2017	Mortality	Rate per 100,000	SGP	Singapore	Western Pacific	<5 years	236898	0	0	0
E. coli pathotypes	ETEC	Enterotoxigenic E. coli	2017	Mortality	Rate per 100,000	SGP	Singapore	Western Pacific	≥5 years	5359873	0	0	0
E. coli pathotypes	ETEC	Enterotoxigenic E. coli	2017	Mortality	Rate per 100,000	SGP	Singapore	Western Pacific	All ages	5596771	0	0	0
E. coli pathotypes	ETEC	Enterotoxigenic E. coli	2017	Mortality	Rate per 100,000	SLB	Solomon Islands	Western Pacific	<5 years	99557	0.395394	0.116506	0.992997
E. coli pathotypes	ETEC	Enterotoxigenic E. coli	2017	Mortality	Rate per 100,000	SLB	Solomon Islands	Western Pacific	≥5 years	574405	0.268615	0.0775717	0.621382
E. coli pathotypes	ETEC	Enterotoxigenic E. coli	2017	Mortality	Rate per 100,000	SLB	Solomon Islands	Western Pacific	All ages	673962	0.287342	0.0836622	0.667369
E. coli pathotypes	ETEC	Enterotoxigenic E. coli	2017	Mortality	Rate per 100,000	SLE	Sierra Leone	Africa	<5 years	1092036	14.2157	5.79552	28.9479
E. coli pathotypes	ETEC	Enterotoxigenic E. coli	2017	Mortality	Rate per 100,000	SLE	Sierra Leone	Africa	≥5 years	6200012	2.00645	0.791445	4.07594
E. coli pathotypes	ETEC	Enterotoxigenic E. coli	2017	Mortality	Rate per 100,000	SLE	Sierra Leone	Africa	All ages	7292048	3.83487	1.59984	7.65489
E. coli pathotypes	ETEC	Enterotoxigenic E. coli	2017	Mortality	Rate per 100,000	SLV	El Salvador	Americas	<5 years	560354	0.180292	0.0664721	0.376475
E. coli pathotypes	ETEC	Enterotoxigenic E. coli	2017	Mortality	Rate per 100,000	SLV	El Salvador	Americas	≥5 years	5648574	0.107377	0.0358132	0.237782
E. coli pathotypes	ETEC	Enterotoxigenic E. coli	2017	Mortality	Rate per 100,000	SLV	El Salvador	Americas	All ages	6208928	0.113958	0.0392709	0.242453
E. coli pathotypes	ETEC	Enterotoxigenic E. coli	2017	Mortality	Rate per 100,000	SMR	San Marino	Europe	<5 years	1517	0	0	0
E. coli pathotypes	ETEC	Enterotoxigenic E. coli	2017	Mortality	Rate per 100,000	SMR	San Marino	Europe	≥5 years	32774	0	0	0
E. coli pathotypes	ETEC	Enterotoxigenic E. coli	2017	Mortality	Rate per 100,000	SMR	San Marino	Europe	All ages	34291	0	0	0
E. coli pathotypes	ETEC	Enterotoxigenic E. coli	2017	Mortality	Rate per 100,000	SOM	Somalia	Eastern Mediterranean	<5 years	2858655	18.8017	4.78619	46.2529
E. coli pathotypes	ETEC	Enterotoxigenic E. coli	2017	Mortality	Rate per 100,000	SOM	Somalia	Eastern Mediterranean	≥5 years	11799665	3.41809	1.12934	7.49677
E. coli pathotypes	ETEC	Enterotoxigenic E. coli	2017	Mortality	Rate per 100,000	SOM	Somalia	Eastern Mediterranean	All ages	14658320	6.41819	1.98025	14.2242
E. coli pathotypes	ETEC	Enterotoxigenic E. coli	2017	Mortality	Rate per 100,000	SRB	Serbia	Europe	<5 years	329114	0.00522755	6.13759e-05	0.0284519
E. coli pathotypes	ETEC	Enterotoxigenic E. coli	2017	Mortality	Rate per 100,000	SRB	Serbia	Europe	≥5 years	6771043	0.0738261	0.0202876	0.172691
E. coli pathotypes	ETEC	Enterotoxigenic E. coli	2017	Mortality	Rate per 100,000	SRB	Serbia	Europe	All ages	7100157	0.0706463	0.0194207	0.165093
E. coli pathotypes	ETEC	Enterotoxigenic E. coli	2017	Mortality	Rate per 100,000	SSD	South Sudan	Africa	<5 years	1668177	11.2339	3.57153	26.7093
E. coli pathotypes	ETEC	Enterotoxigenic E. coli	2017	Mortality	Rate per 100,000	SSD	South Sudan	Africa	≥5 years	8890110	2.96357	1.25659	5.40214
E. coli pathotypes	ETEC	Enterotoxigenic E. coli	2017	Mortality	Rate per 100,000	SSD	South Sudan	Africa	All ages	10558287	4.27027	1.8841	8.37051
E. coli pathotypes	ETEC	Enterotoxigenic E. coli	2017	Mortality	Rate per 100,000	STP	Sao Tome and Principe	Africa	<5 years	30934	1.2934	0.432528	2.86922
E. coli pathotypes	ETEC	Enterotoxigenic E. coli	2017	Mortality	Rate per 100,000	STP	Sao Tome and Principe	Africa	≥5 years	174418	0.364602	0.145133	0.76569
E. coli pathotypes	ETEC	Enterotoxigenic E. coli	2017	Mortality	Rate per 100,000	STP	Sao Tome and Principe	Africa	All ages	205352	0.504515	0.205383	1.03092
E. coli pathotypes	ETEC	Enterotoxigenic E. coli	2017	Mortality	Rate per 100,000	SUR	Suriname	Americas	<5 years	55520	0.149436	0.0338042	0.395677
E. coli pathotypes	ETEC	Enterotoxigenic E. coli	2017	Mortality	Rate per 100,000	SUR	Suriname	Americas	≥5 years	535276	0.131495	0.0432774	0.294711
E. coli pathotypes	ETEC	Enterotoxigenic E. coli	2017	Mortality	Rate per 100,000	SUR	Suriname	Americas	All ages	590796	0.133181	0.0422871	0.301047
E. coli pathotypes	ETEC	Enterotoxigenic E. coli	2017	Mortality	Rate per 100,000	SVK	Slovakia	Europe	<5 years	284609	0	0	0
E. coli pathotypes	ETEC	Enterotoxigenic E. coli	2017	Mortality	Rate per 100,000	SVK	Slovakia	Europe	≥5 years	5147193	0	0	0
E. coli pathotypes	ETEC	Enterotoxigenic E. coli	2017	Mortality	Rate per 100,000	SVK	Slovakia	Europe	All ages	5431802	0	0	0
E. coli pathotypes	ETEC	Enterotoxigenic E. coli	2017	Mortality	Rate per 100,000	SVN	Slovenia	Europe	<5 years	105454	0	0	0
E. coli pathotypes	ETEC	Enterotoxigenic E. coli	2017	Mortality	Rate per 100,000	SVN	Slovenia	Europe	≥5 years	1956545	0	0	0
E. coli pathotypes	ETEC	Enterotoxigenic E. coli	2017	Mortality	Rate per 100,000	SVN	Slovenia	Europe	All ages	2061999	0	0	0
E. coli pathotypes	ETEC	Enterotoxigenic E. coli	2017	Mortality	Rate per 100,000	SWE	Sweden	Europe	<5 years	597044	0	0	0
E. coli pathotypes	ETEC	Enterotoxigenic E. coli	2017	Mortality	Rate per 100,000	SWE	Sweden	Europe	≥5 years	9398244	0	0	0
E. coli pathotypes	ETEC	Enterotoxigenic E. coli	2017	Mortality	Rate per 100,000	SWE	Sweden	Europe	All ages	9995288	0	0	0
E. coli pathotypes	ETEC	Enterotoxigenic E. coli	2017	Mortality	Rate per 100,000	SWZ	Eswatini	Africa	<5 years	144681	4.97182	2.04399	10.0452
E. coli pathotypes	ETEC	Enterotoxigenic E. coli	2017	Mortality	Rate per 100,000	SWZ	Eswatini	Africa	≥5 years	1008198	1.65958	0.67546	3.24655
E. coli pathotypes	ETEC	Enterotoxigenic E. coli	2017	Mortality	Rate per 100,000	SWZ	Eswatini	Africa	All ages	1152879	2.07525	0.92821	4.00459
E. coli pathotypes	ETEC	Enterotoxigenic E. coli	2017	Mortality	Rate per 100,000	SYC	Seychelles	Africa	<5 years	8330	0.285746	0.0804484	0.628875
E. coli pathotypes	ETEC	Enterotoxigenic E. coli	2017	Mortality	Rate per 100,000	SYC	Seychelles	Africa	≥5 years	102786	0.23912	0.0999604	0.481044
E. coli pathotypes	ETEC	Enterotoxigenic E. coli	2017	Mortality	Rate per 100,000	SYC	Seychelles	Africa	All ages	111116	0.242615	0.1024	0.490436
E. coli pathotypes	ETEC	Enterotoxigenic E. coli	2017	Mortality	Rate per 100,000	SYR	Syria	Eastern Mediterranean	<5 years	2226922	0.741399	0.225451	1.64997
E. coli pathotypes	ETEC	Enterotoxigenic E. coli	2017	Mortality	Rate per 100,000	SYR	Syria	Eastern Mediterranean	≥5 years	17022886	0.0176476	0.00617226	0.0361105
E. coli pathotypes	ETEC	Enterotoxigenic E. coli	2017	Mortality	Rate per 100,000	SYR	Syria	Eastern Mediterranean	All ages	19249808	0.101375	0.0320133	0.224242
E. coli pathotypes	ETEC	Enterotoxigenic E. coli	2017	Mortality	Rate per 100,000	TCD	Chad	Africa	<5 years	3002260	22.165	9.96184	40.1638
E. coli pathotypes	ETEC	Enterotoxigenic E. coli	2017	Mortality	Rate per 100,000	TCD	Chad	Africa	≥5 years	12364885	2.80338	1.2856	5.00768
E. coli pathotypes	ETEC	Enterotoxigenic E. coli	2017	Mortality	Rate per 100,000	TCD	Chad	Africa	All ages	15367145	6.58603	3.10992	11.7436
E. coli pathotypes	ETEC	Enterotoxigenic E. coli	2017	Mortality	Rate per 100,000	TGO	Togo	Africa	<5 years	1231747	7.44415	3.23282	14.2396
E. coli pathotypes	ETEC	Enterotoxigenic E. coli	2017	Mortality	Rate per 100,000	TGO	Togo	Africa	≥5 years	6725234	1.72757	0.717809	3.35667
E. coli pathotypes	ETEC	Enterotoxigenic E. coli	2017	Mortality	Rate per 100,000	TGO	Togo	Africa	All ages	7956981	2.6125	1.12246	5.03403
E. coli pathotypes	ETEC	Enterotoxigenic E. coli	2017	Mortality	Rate per 100,000	THA	Thailand	South-East Asia	<5 years	3821024	0.0664826	0.0203328	0.15359
E. coli pathotypes	ETEC	Enterotoxigenic E. coli	2017	Mortality	Rate per 100,000	THA	Thailand	South-East Asia	≥5 years	67208436	0.274839	0.0782514	0.609727
E. coli pathotypes	ETEC	Enterotoxigenic E. coli	2017	Mortality	Rate per 100,000	THA	Thailand	South-East Asia	All ages	71029460	0.263631	0.0752348	0.584061
E. coli pathotypes	ETEC	Enterotoxigenic E. coli	2017	Mortality	Rate per 100,000	TJK	Tajikistan	Europe	<5 years	1282929	1.94962	0.511998	4.75586
E. coli pathotypes	ETEC	Enterotoxigenic E. coli	2017	Mortality	Rate per 100,000	TJK	Tajikistan	Europe	≥5 years	7692872	0.0293562	0.00828773	0.0679691
E. coli pathotypes	ETEC	Enterotoxigenic E. coli	2017	Mortality	Rate per 100,000	TJK	Tajikistan	Europe	All ages	8975801	0.303823	0.079664	0.728605
E. coli pathotypes	ETEC	Enterotoxigenic E. coli	2017	Mortality	Rate per 100,000	TKM	Turkmenistan	Europe	<5 years	782936	2.36201	0.637296	5.28098
E. coli pathotypes	ETEC	Enterotoxigenic E. coli	2017	Mortality	Rate per 100,000	TKM	Turkmenistan	Europe	≥5 years	5650077	0.00687648	0.00190495	0.0156583
E. coli pathotypes	ETEC	Enterotoxigenic E. coli	2017	Mortality	Rate per 100,000	TKM	Turkmenistan	Europe	All ages	6433013	0.29351	0.0797242	0.655515
E. coli pathotypes	ETEC	Enterotoxigenic E. coli	2017	Mortality	Rate per 100,000	TLS	Timor-Leste	South-East Asia	<5 years	156694	5.42728	2.15619	10.9112
E. coli pathotypes	ETEC	Enterotoxigenic E. coli	2017	Mortality	Rate per 100,000	TLS	Timor-Leste	South-East Asia	≥5 years	1083109	0.291143	0.108438	0.576595
E. coli pathotypes	ETEC	Enterotoxigenic E. coli	2017	Mortality	Rate per 100,000	TLS	Timor-Leste	South-East Asia	All ages	1239803	0.94028	0.383041	1.88732
E. coli pathotypes	ETEC	Enterotoxigenic E. coli	2017	Mortality	Rate per 100,000	TON	Tonga	Western Pacific	<5 years	13250	0.0778631	0.0164744	0.216034
E. coli pathotypes	ETEC	Enterotoxigenic E. coli	2017	Mortality	Rate per 100,000	TON	Tonga	Western Pacific	≥5 years	91971	0.0765143	0.0214701	0.197197
E. coli pathotypes	ETEC	Enterotoxigenic E. coli	2017	Mortality	Rate per 100,000	TON	Tonga	Western Pacific	All ages	105221	0.0766841	0.022041	0.207691
E. coli pathotypes	ETEC	Enterotoxigenic E. coli	2017	Mortality	Rate per 100,000	TTO	Trinidad and Tobago	Americas	<5 years	92496	0	0	0
E. coli pathotypes	ETEC	Enterotoxigenic E. coli	2017	Mortality	Rate per 100,000	TTO	Trinidad and Tobago	Americas	≥5 years	1348431	0	0	0
E. coli pathotypes	ETEC	Enterotoxigenic E. coli	2017	Mortality	Rate per 100,000	TTO	Trinidad and Tobago	Americas	All ages	1440927	0	0	0
E. coli pathotypes	ETEC	Enterotoxigenic E. coli	2017	Mortality	Rate per 100,000	TUN	Tunisia	Eastern Mediterranean	<5 years	1082333	0.113387	0.0456944	0.221226
E. coli pathotypes	ETEC	Enterotoxigenic E. coli	2017	Mortality	Rate per 100,000	TUN	Tunisia	Eastern Mediterranean	≥5 years	10508863	0.0350206	0.0119475	0.0695648
E. coli pathotypes	ETEC	Enterotoxigenic E. coli	2017	Mortality	Rate per 100,000	TUN	Tunisia	Eastern Mediterranean	All ages	11591196	0.042338	0.0157593	0.0818884
E. coli pathotypes	ETEC	Enterotoxigenic E. coli	2017	Mortality	Rate per 100,000	TUR	Turkey	Europe	<5 years	6802074	0.100433	0.0302386	0.236059
E. coli pathotypes	ETEC	Enterotoxigenic E. coli	2017	Mortality	Rate per 100,000	TUR	Turkey	Europe	≥5 years	75490162	0.0277778	0.00804217	0.0615009
E. coli pathotypes	ETEC	Enterotoxigenic E. coli	2017	Mortality	Rate per 100,000	TUR	Turkey	Europe	All ages	82292236	0.0337833	0.0101023	0.0747123
E. coli pathotypes	ETEC	Enterotoxigenic E. coli	2017	Mortality	Rate per 100,000	TUV	Tuvalu	Western Pacific	<5 years	1221	2.70713	0.810792	7.03445
E. coli pathotypes	ETEC	Enterotoxigenic E. coli	2017	Mortality	Rate per 100,000	TUV	Tuvalu	Western Pacific	≥5 years	9686	1.10016	0.338995	2.72539
E. coli pathotypes	ETEC	Enterotoxigenic E. coli	2017	Mortality	Rate per 100,000	TUV	Tuvalu	Western Pacific	All ages	10907	1.28006	0.395575	3.1662
E. coli pathotypes	ETEC	Enterotoxigenic E. coli	2017	Mortality	Rate per 100,000	TZA	Tanzania	Africa	<5 years	9158663	4.50196	1.72904	9.74532
E. coli pathotypes	ETEC	Enterotoxigenic E. coli	2017	Mortality	Rate per 100,000	TZA	Tanzania	Africa	≥5 years	45571201	1.23991	0.474018	2.75426
E. coli pathotypes	ETEC	Enterotoxigenic E. coli	2017	Mortality	Rate per 100,000	TZA	Tanzania	Africa	All ages	54729864	1.78579	0.703438	3.81942
E. coli pathotypes	ETEC	Enterotoxigenic E. coli	2017	Mortality	Rate per 100,000	UGA	Uganda	Africa	<5 years	6893695	3.25081	1.46428	5.99041
E. coli pathotypes	ETEC	Enterotoxigenic E. coli	2017	Mortality	Rate per 100,000	UGA	Uganda	Africa	≥5 years	32591920	0.906397	0.405901	1.61518
E. coli pathotypes	ETEC	Enterotoxigenic E. coli	2017	Mortality	Rate per 100,000	UGA	Uganda	Africa	All ages	39485615	1.3157	0.612225	2.33126
E. coli pathotypes	ETEC	Enterotoxigenic E. coli	2017	Mortality	Rate per 100,000	UKR	Ukraine	Europe	<5 years	2394562	0.0674588	0.0177267	0.164896
E. coli pathotypes	ETEC	Enterotoxigenic E. coli	2017	Mortality	Rate per 100,000	UKR	Ukraine	Europe	≥5 years	43138753	0.0024767	0.000769581	0.00570104
E. coli pathotypes	ETEC	Enterotoxigenic E. coli	2017	Mortality	Rate per 100,000	UKR	Ukraine	Europe	All ages	45533315	0.00589406	0.00168111	0.0138166
E. coli pathotypes	ETEC	Enterotoxigenic E. coli	2017	Mortality	Rate per 100,000	URY	Uruguay	Americas	<5 years	234731	0	0	0
E. coli pathotypes	ETEC	Enterotoxigenic E. coli	2017	Mortality	Rate per 100,000	URY	Uruguay	Americas	≥5 years	3149796	0	0	0
E. coli pathotypes	ETEC	Enterotoxigenic E. coli	2017	Mortality	Rate per 100,000	URY	Uruguay	Americas	All ages	3384527	0	0	0
E. coli pathotypes	ETEC	Enterotoxigenic E. coli	2017	Mortality	Rate per 100,000	USA	United States	Americas	<5 years	20008881	0	0	0
E. coli pathotypes	ETEC	Enterotoxigenic E. coli	2017	Mortality	Rate per 100,000	USA	United States	Americas	≥5 years	310725148	0	0	0
E. coli pathotypes	ETEC	Enterotoxigenic E. coli	2017	Mortality	Rate per 100,000	USA	United States	Americas	All ages	330734029	0	0	0
E. coli pathotypes	ETEC	Enterotoxigenic E. coli	2017	Mortality	Rate per 100,000	UZB	Uzbekistan	Europe	<5 years	3449046	0.3711	0.0818878	0.954681
E. coli pathotypes	ETEC	Enterotoxigenic E. coli	2017	Mortality	Rate per 100,000	UZB	Uzbekistan	Europe	≥5 years	28102626	0.00521438	0.001438	0.0117159
E. coli pathotypes	ETEC	Enterotoxigenic E. coli	2017	Mortality	Rate per 100,000	UZB	Uzbekistan	Europe	All ages	31551672	0.0452109	0.0104783	0.112871
E. coli pathotypes	ETEC	Enterotoxigenic E. coli	2017	Mortality	Rate per 100,000	VCT	Saint Vincent and the Grenadines	Americas	<5 years	8230	0.316043	0.0297195	1.21834
E. coli pathotypes	ETEC	Enterotoxigenic E. coli	2017	Mortality	Rate per 100,000	VCT	Saint Vincent and the Grenadines	Americas	≥5 years	97795	0.0475427	0.0162771	0.104277
E. coli pathotypes	ETEC	Enterotoxigenic E. coli	2017	Mortality	Rate per 100,000	VCT	Saint Vincent and the Grenadines	Americas	All ages	106025	0.0683846	0.0233829	0.182545
E. coli pathotypes	ETEC	Enterotoxigenic E. coli	2017	Mortality	Rate per 100,000	VEN	Venezuela	Americas	<5 years	2806560	0.601981	0.151453	1.54663
E. coli pathotypes	ETEC	Enterotoxigenic E. coli	2017	Mortality	Rate per 100,000	VEN	Venezuela	Americas	≥5 years	27997346	0.111039	0.0275307	0.269213
E. coli pathotypes	ETEC	Enterotoxigenic E. coli	2017	Mortality	Rate per 100,000	VEN	Venezuela	Americas	All ages	30803906	0.155769	0.0387998	0.387062
E. coli pathotypes	ETEC	Enterotoxigenic E. coli	2017	Mortality	Rate per 100,000	VNM	Vietnam	Western Pacific	<5 years	8389618	0.304145	0.0966087	0.681918
E. coli pathotypes	ETEC	Enterotoxigenic E. coli	2017	Mortality	Rate per 100,000	VNM	Vietnam	Western Pacific	≥5 years	86216844	0.027089	0.00787711	0.0609125
E. coli pathotypes	ETEC	Enterotoxigenic E. coli	2017	Mortality	Rate per 100,000	VNM	Vietnam	Western Pacific	All ages	94606462	0.0516581	0.0156214	0.113387
E. coli pathotypes	ETEC	Enterotoxigenic E. coli	2017	Mortality	Rate per 100,000	VUT	Vanuatu	Western Pacific	<5 years	41812	0.553658	0.147131	1.40441
E. coli pathotypes	ETEC	Enterotoxigenic E. coli	2017	Mortality	Rate per 100,000	VUT	Vanuatu	Western Pacific	≥5 years	233313	0.333266	0.087972	0.812645
E. coli pathotypes	ETEC	Enterotoxigenic E. coli	2017	Mortality	Rate per 100,000	VUT	Vanuatu	Western Pacific	All ages	275125	0.36676	0.101989	0.883314
E. coli pathotypes	ETEC	Enterotoxigenic E. coli	2017	Mortality	Rate per 100,000	WPR	Western Pacific Region	Western Pacific	<5 years	127830835	0.236995	0.0877911	0.48551
E. coli pathotypes	ETEC	Enterotoxigenic E. coli	2017	Mortality	Rate per 100,000	WPR	Western Pacific Region	Western Pacific	≥5 years	1766026856	0.0129317	0.00447257	0.0268652
E. coli pathotypes	ETEC	Enterotoxigenic E. coli	2017	Mortality	Rate per 100,000	WPR	Western Pacific Region	Western Pacific	All ages	1893857691	0.0280554	0.0105101	0.0569453
E. coli pathotypes	ETEC	Enterotoxigenic E. coli	2017	Mortality	Rate per 100,000	WSM	Samoa	Western Pacific	<5 years	29491	0.325626	0.0927441	0.803108
E. coli pathotypes	ETEC	Enterotoxigenic E. coli	2017	Mortality	Rate per 100,000	WSM	Samoa	Western Pacific	≥5 years	174866	0.101705	0.0298938	0.248702
E. coli pathotypes	ETEC	Enterotoxigenic E. coli	2017	Mortality	Rate per 100,000	WSM	Samoa	Western Pacific	All ages	204357	0.134019	0.0392591	0.316372
E. coli pathotypes	ETEC	Enterotoxigenic E. coli	2017	Mortality	Rate per 100,000	YEM	Yemen	Eastern Mediterranean	<5 years	5166252	4.02907	1.17138	8.6582
E. coli pathotypes	ETEC	Enterotoxigenic E. coli	2017	Mortality	Rate per 100,000	YEM	Yemen	Eastern Mediterranean	≥5 years	27427362	0.120421	0.0390219	0.241069
E. coli pathotypes	ETEC	Enterotoxigenic E. coli	2017	Mortality	Rate per 100,000	YEM	Yemen	Eastern Mediterranean	All ages	32593614	0.739962	0.221099	1.57219
E. coli pathotypes	ETEC	Enterotoxigenic E. coli	2017	Mortality	Rate per 100,000	ZAF	South Africa	Africa	<5 years	5716070	4.00952	1.53438	8.10472
E. coli pathotypes	ETEC	Enterotoxigenic E. coli	2017	Mortality	Rate per 100,000	ZAF	South Africa	Africa	≥5 years	51424531	1.42689	0.554164	2.90224
E. coli pathotypes	ETEC	Enterotoxigenic E. coli	2017	Mortality	Rate per 100,000	ZAF	South Africa	Africa	All ages	57140601	1.68524	0.653844	3.45853
E. coli pathotypes	ETEC	Enterotoxigenic E. coli	2017	Mortality	Rate per 100,000	ZMB	Zambia	Africa	<5 years	2864900	6.76849	1.96816	15.704
E. coli pathotypes	ETEC	Enterotoxigenic E. coli	2017	Mortality	Rate per 100,000	ZMB	Zambia	Africa	≥5 years	14311211	1.02411	0.309985	2.34403
E. coli pathotypes	ETEC	Enterotoxigenic E. coli	2017	Mortality	Rate per 100,000	ZMB	Zambia	Africa	All ages	17176111	1.98225	0.571519	4.59689
E. coli pathotypes	ETEC	Enterotoxigenic E. coli	2017	Mortality	Rate per 100,000	ZWE	Zimbabwe	Africa	<5 years	2341924	4.40216	1.45221	10.498
E. coli pathotypes	ETEC	Enterotoxigenic E. coli	2017	Mortality	Rate per 100,000	ZWE	Zimbabwe	Africa	≥5 years	12362662	1.91935	0.59994	4.4104
E. coli pathotypes	ETEC	Enterotoxigenic E. coli	2017	Mortality	Rate per 100,000	ZWE	Zimbabwe	Africa	All ages	14704586	2.31477	0.760425	5.2715
E. coli pathotypes	ETEC	Enterotoxigenic E. coli	2018	Incidence	Number	AFG	Afghanistan	Eastern Mediterranean	<5 years	6158776	237794	108080	442770
E. coli pathotypes	ETEC	Enterotoxigenic E. coli	2018	Incidence	Number	AFG	Afghanistan	Eastern Mediterranean	≥5 years	30045010	629670	273367	1.222e+06
E. coli pathotypes	ETEC	Enterotoxigenic E. coli	2018	Incidence	Number	AFG	Afghanistan	Eastern Mediterranean	All ages	36203786	867464	393381	1.62953e+06
E. coli pathotypes	ETEC	Enterotoxigenic E. coli	2018	Incidence	Number	AFR	African Region	Africa	<5 years	170506197	1.23091e+07	7.18895e+06	1.83357e+07
E. coli pathotypes	ETEC	Enterotoxigenic E. coli	2018	Incidence	Number	AFR	African Region	Africa	≥5 years	908276976	8.04148e+07	4.77789e+07	1.27062e+08
E. coli pathotypes	ETEC	Enterotoxigenic E. coli	2018	Incidence	Number	AFR	African Region	Africa	All ages	1078783173	9.2724e+07	5.55159e+07	1.45979e+08
E. coli pathotypes	ETEC	Enterotoxigenic E. coli	2018	Incidence	Number	AGO	Angola	Africa	<5 years	5484241	381483	175812	679393
E. coli pathotypes	ETEC	Enterotoxigenic E. coli	2018	Incidence	Number	AGO	Angola	Africa	≥5 years	25279313	2.19539e+06	974613	3.99138e+06
E. coli pathotypes	ETEC	Enterotoxigenic E. coli	2018	Incidence	Number	AGO	Angola	Africa	All ages	30763554	2.57687e+06	1.13466e+06	4.61782e+06
E. coli pathotypes	ETEC	Enterotoxigenic E. coli	2018	Incidence	Number	ALB	Albania	Europe	<5 years	174865	1403.54	551.717	2772.52
E. coli pathotypes	ETEC	Enterotoxigenic E. coli	2018	Incidence	Number	ALB	Albania	Europe	≥5 years	2721781	2251.08	941.104	4449.16
E. coli pathotypes	ETEC	Enterotoxigenic E. coli	2018	Incidence	Number	ALB	Albania	Europe	All ages	2896646	3654.62	1523.11	7004.92
E. coli pathotypes	ETEC	Enterotoxigenic E. coli	2018	Incidence	Number	AMR	Region of the Americas	Americas	<5 years	73059749	687484	356039	1.20841e+06
E. coli pathotypes	ETEC	Enterotoxigenic E. coli	2018	Incidence	Number	AMR	Region of the Americas	Americas	≥5 years	926980372	4.76602e+06	2.43273e+06	8.21595e+06
E. coli pathotypes	ETEC	Enterotoxigenic E. coli	2018	Incidence	Number	AMR	Region of the Americas	Americas	All ages	1000040121	5.4535e+06	2.82121e+06	9.36826e+06
E. coli pathotypes	ETEC	Enterotoxigenic E. coli	2018	Incidence	Number	AND	Andorra	Europe	<5 years	3017	3.54135	0.609568	10.7365
E. coli pathotypes	ETEC	Enterotoxigenic E. coli	2018	Incidence	Number	AND	Andorra	Europe	≥5 years	71509	27.449	4.72476	83.2188
E. coli pathotypes	ETEC	Enterotoxigenic E. coli	2018	Incidence	Number	AND	Andorra	Europe	All ages	74526	30.9903	5.33433	93.9554
E. coli pathotypes	ETEC	Enterotoxigenic E. coli	2018	Incidence	Number	ARE	United Arab Emirates	Eastern Mediterranean	<5 years	523073	441.737	76.0356	1339.24
E. coli pathotypes	ETEC	Enterotoxigenic E. coli	2018	Incidence	Number	ARE	United Arab Emirates	Eastern Mediterranean	≥5 years	8773066	3423.9	589.352	10380.5
E. coli pathotypes	ETEC	Enterotoxigenic E. coli	2018	Incidence	Number	ARE	United Arab Emirates	Eastern Mediterranean	All ages	9296139	3865.64	665.387	11719.7
E. coli pathotypes	ETEC	Enterotoxigenic E. coli	2018	Incidence	Number	ARG	Argentina	Americas	<5 years	3705742	47206	22911.2	88710.8
E. coli pathotypes	ETEC	Enterotoxigenic E. coli	2018	Incidence	Number	ARG	Argentina	Americas	≥5 years	40773240	276981	131323	497396
E. coli pathotypes	ETEC	Enterotoxigenic E. coli	2018	Incidence	Number	ARG	Argentina	Americas	All ages	44478982	324187	156491	573942
E. coli pathotypes	ETEC	Enterotoxigenic E. coli	2018	Incidence	Number	ARM	Armenia	Europe	<5 years	203386	2326.25	917.929	4824.49
E. coli pathotypes	ETEC	Enterotoxigenic E. coli	2018	Incidence	Number	ARM	Armenia	Europe	≥5 years	2709089	10228.7	4123.44	20757.2
E. coli pathotypes	ETEC	Enterotoxigenic E. coli	2018	Incidence	Number	ARM	Armenia	Europe	All ages	2912475	12554.9	5072.09	25238.2
E. coli pathotypes	ETEC	Enterotoxigenic E. coli	2018	Incidence	Number	ATG	Antigua and Barbuda	Americas	<5 years	5383	4.31072	0.741999	13.0691
E. coli pathotypes	ETEC	Enterotoxigenic E. coli	2018	Incidence	Number	ATG	Antigua and Barbuda	Americas	≥5 years	85334	33.4124	5.75123	101.298
E. coli pathotypes	ETEC	Enterotoxigenic E. coli	2018	Incidence	Number	ATG	Antigua and Barbuda	Americas	All ages	90717	37.7231	6.49323	114.367
E. coli pathotypes	ETEC	Enterotoxigenic E. coli	2018	Incidence	Number	AUS	Australia	Western Pacific	<5 years	1577984	1184.63	203.908	3591.51
E. coli pathotypes	ETEC	Enterotoxigenic E. coli	2018	Incidence	Number	AUS	Australia	Western Pacific	≥5 years	23351913	9182.03	1580.49	27837.8
E. coli pathotypes	ETEC	Enterotoxigenic E. coli	2018	Incidence	Number	AUS	Australia	Western Pacific	All ages	24929897	10366.7	1784.4	31429.3
E. coli pathotypes	ETEC	Enterotoxigenic E. coli	2018	Incidence	Number	AUT	Austria	Europe	<5 years	432006	419.278	72.1697	1271.15
E. coli pathotypes	ETEC	Enterotoxigenic E. coli	2018	Incidence	Number	AUT	Austria	Europe	≥5 years	8391491	3249.82	559.387	9852.68
E. coli pathotypes	ETEC	Enterotoxigenic E. coli	2018	Incidence	Number	AUT	Austria	Europe	All ages	8823497	3669.1	631.557	11123.8
E. coli pathotypes	ETEC	Enterotoxigenic E. coli	2018	Incidence	Number	AZE	Azerbaijan	Europe	<5 years	835745	14279.4	5868.36	27444.7
E. coli pathotypes	ETEC	Enterotoxigenic E. coli	2018	Incidence	Number	AZE	Azerbaijan	Europe	≥5 years	9176576	59602.6	25070.8	116049
E. coli pathotypes	ETEC	Enterotoxigenic E. coli	2018	Incidence	Number	AZE	Azerbaijan	Europe	All ages	10012321	73881.9	31959.9	143011
E. coli pathotypes	ETEC	Enterotoxigenic E. coli	2018	Incidence	Number	BDI	Burundi	Africa	<5 years	2142827	156110	78240.9	276874
E. coli pathotypes	ETEC	Enterotoxigenic E. coli	2018	Incidence	Number	BDI	Burundi	Africa	≥5 years	9506698	958325	467315	1.83986e+06
E. coli pathotypes	ETEC	Enterotoxigenic E. coli	2018	Incidence	Number	BDI	Burundi	Africa	All ages	11649525	1.11443e+06	548062	2.09848e+06
E. coli pathotypes	ETEC	Enterotoxigenic E. coli	2018	Incidence	Number	BEL	Belgium	Europe	<5 years	622865	541.71	93.2439	1642.34
E. coli pathotypes	ETEC	Enterotoxigenic E. coli	2018	Incidence	Number	BEL	Belgium	Europe	≥5 years	10777172	4198.79	722.733	12729.8
E. coli pathotypes	ETEC	Enterotoxigenic E. coli	2018	Incidence	Number	BEL	Belgium	Europe	All ages	11400037	4740.51	815.977	14372.1
E. coli pathotypes	ETEC	Enterotoxigenic E. coli	2018	Incidence	Number	BEN	Benin	Africa	<5 years	2044352	119461	65650.9	187349
E. coli pathotypes	ETEC	Enterotoxigenic E. coli	2018	Incidence	Number	BEN	Benin	Africa	≥5 years	10167172	959372	510662	1.52261e+06
E. coli pathotypes	ETEC	Enterotoxigenic E. coli	2018	Incidence	Number	BEN	Benin	Africa	All ages	12211524	1.07883e+06	577815	1.69204e+06
E. coli pathotypes	ETEC	Enterotoxigenic E. coli	2018	Incidence	Number	BFA	Burkina Faso	Africa	<5 years	3443990	169587	65463	360997
E. coli pathotypes	ETEC	Enterotoxigenic E. coli	2018	Incidence	Number	BFA	Burkina Faso	Africa	≥5 years	16728015	1.1255e+06	430751	2.38642e+06
E. coli pathotypes	ETEC	Enterotoxigenic E. coli	2018	Incidence	Number	BFA	Burkina Faso	Africa	All ages	20172005	1.29509e+06	493511	2.73642e+06
E. coli pathotypes	ETEC	Enterotoxigenic E. coli	2018	Incidence	Number	BGD	Bangladesh	South-East Asia	<5 years	15557849	273950	143604	467914
E. coli pathotypes	ETEC	Enterotoxigenic E. coli	2018	Incidence	Number	BGD	Bangladesh	South-East Asia	≥5 years	147283870	6.01595e+06	3.08558e+06	1.01073e+07
E. coli pathotypes	ETEC	Enterotoxigenic E. coli	2018	Incidence	Number	BGD	Bangladesh	South-East Asia	All ages	162841719	6.2899e+06	3.21568e+06	1.05612e+07
E. coli pathotypes	ETEC	Enterotoxigenic E. coli	2018	Incidence	Number	BGR	Bulgaria	Europe	<5 years	327750	2126.28	880.366	4369.5
E. coli pathotypes	ETEC	Enterotoxigenic E. coli	2018	Incidence	Number	BGR	Bulgaria	Europe	≥5 years	6722000	3314.15	1267.3	6694.51
E. coli pathotypes	ETEC	Enterotoxigenic E. coli	2018	Incidence	Number	BGR	Bulgaria	Europe	All ages	7049750	5440.43	2198.06	10808.2
E. coli pathotypes	ETEC	Enterotoxigenic E. coli	2018	Incidence	Number	BHR	Bahrain	Eastern Mediterranean	<5 years	107725	71.3691	12.2847	216.374
E. coli pathotypes	ETEC	Enterotoxigenic E. coli	2018	Incidence	Number	BHR	Bahrain	Eastern Mediterranean	≥5 years	1394203	553.181	95.2184	1677.11
E. coli pathotypes	ETEC	Enterotoxigenic E. coli	2018	Incidence	Number	BHR	Bahrain	Eastern Mediterranean	All ages	1501928	624.55	107.503	1893.49
E. coli pathotypes	ETEC	Enterotoxigenic E. coli	2018	Incidence	Number	BHS	Bahamas	Americas	<5 years	24342	18.6095	3.20322	56.4195
E. coli pathotypes	ETEC	Enterotoxigenic E. coli	2018	Incidence	Number	BHS	Bahamas	Americas	≥5 years	367285	144.242	24.8282	437.307
E. coli pathotypes	ETEC	Enterotoxigenic E. coli	2018	Incidence	Number	BHS	Bahamas	Americas	All ages	391627	162.851	28.0314	493.726
E. coli pathotypes	ETEC	Enterotoxigenic E. coli	2018	Incidence	Number	BIH	Bosnia and Herzegovina	Europe	<5 years	142889	1585.17	618.051	3348.04
E. coli pathotypes	ETEC	Enterotoxigenic E. coli	2018	Incidence	Number	BIH	Bosnia and Herzegovina	Europe	≥5 years	3264067	3282.61	1252.55	6799.71
E. coli pathotypes	ETEC	Enterotoxigenic E. coli	2018	Incidence	Number	BIH	Bosnia and Herzegovina	Europe	All ages	3406956	4867.78	1888.33	9997.75
E. coli pathotypes	ETEC	Enterotoxigenic E. coli	2018	Incidence	Number	BLR	Belarus	Europe	<5 years	580545	15294.6	6130.48	30649.1
E. coli pathotypes	ETEC	Enterotoxigenic E. coli	2018	Incidence	Number	BLR	Belarus	Europe	≥5 years	8908848	51344.8	21914.2	101815
E. coli pathotypes	ETEC	Enterotoxigenic E. coli	2018	Incidence	Number	BLR	Belarus	Europe	All ages	9489393	66639.4	28114	128080
E. coli pathotypes	ETEC	Enterotoxigenic E. coli	2018	Incidence	Number	BLZ	Belize	Americas	<5 years	38413	441.963	191.372	808.294
E. coli pathotypes	ETEC	Enterotoxigenic E. coli	2018	Incidence	Number	BLZ	Belize	Americas	≥5 years	338665	5323.22	2431.18	9904.42
E. coli pathotypes	ETEC	Enterotoxigenic E. coli	2018	Incidence	Number	BLZ	Belize	Americas	All ages	377078	5765.19	2630.85	10713
E. coli pathotypes	ETEC	Enterotoxigenic E. coli	2018	Incidence	Number	BOL	Bolivia	Americas	<5 years	1244426	13864.1	6406.92	26776.2
E. coli pathotypes	ETEC	Enterotoxigenic E. coli	2018	Incidence	Number	BOL	Bolivia	Americas	≥5 years	10182232	68907.4	30989.5	132489
E. coli pathotypes	ETEC	Enterotoxigenic E. coli	2018	Incidence	Number	BOL	Bolivia	Americas	All ages	11426658	82771.5	37804.8	156357
E. coli pathotypes	ETEC	Enterotoxigenic E. coli	2018	Incidence	Number	BRA	Brazil	Americas	<5 years	14375439	165339	76308.5	311764
E. coli pathotypes	ETEC	Enterotoxigenic E. coli	2018	Incidence	Number	BRA	Brazil	Americas	≥5 years	191055089	1.17664e+06	540527	2.15511e+06
E. coli pathotypes	ETEC	Enterotoxigenic E. coli	2018	Incidence	Number	BRA	Brazil	Americas	All ages	205430528	1.34198e+06	619735	2.44522e+06
E. coli pathotypes	ETEC	Enterotoxigenic E. coli	2018	Incidence	Number	BRB	Barbados	Americas	<5 years	16265	13.3265	2.29387	40.4027
E. coli pathotypes	ETEC	Enterotoxigenic E. coli	2018	Incidence	Number	BRB	Barbados	Americas	≥5 years	264184	103.293	17.7798	313.161
E. coli pathotypes	ETEC	Enterotoxigenic E. coli	2018	Incidence	Number	BRB	Barbados	Americas	All ages	280449	116.62	20.0736	353.564
E. coli pathotypes	ETEC	Enterotoxigenic E. coli	2018	Incidence	Number	BRN	Brunei	Western Pacific	<5 years	33210	20.6864	3.56073	62.7164
E. coli pathotypes	ETEC	Enterotoxigenic E. coli	2018	Incidence	Number	BRN	Brunei	Western Pacific	≥5 years	402126	160.34	27.5992	486.114
E. coli pathotypes	ETEC	Enterotoxigenic E. coli	2018	Incidence	Number	BRN	Brunei	Western Pacific	All ages	435336	181.027	31.1599	548.831
E. coli pathotypes	ETEC	Enterotoxigenic E. coli	2018	Incidence	Number	BTN	Bhutan	South-East Asia	<5 years	57503	1096.45	589.724	1877.32
E. coli pathotypes	ETEC	Enterotoxigenic E. coli	2018	Incidence	Number	BTN	Bhutan	South-East Asia	≥5 years	699661	21206.6	10919.7	34806.4
E. coli pathotypes	ETEC	Enterotoxigenic E. coli	2018	Incidence	Number	BTN	Bhutan	South-East Asia	All ages	757164	22303	11563.5	36687
E. coli pathotypes	ETEC	Enterotoxigenic E. coli	2018	Incidence	Number	BWA	Botswana	Africa	<5 years	271575	15516.1	7739.29	25675.3
E. coli pathotypes	ETEC	Enterotoxigenic E. coli	2018	Incidence	Number	BWA	Botswana	Africa	≥5 years	2011293	188539	99919.8	327248
E. coli pathotypes	ETEC	Enterotoxigenic E. coli	2018	Incidence	Number	BWA	Botswana	Africa	All ages	2282868	204055	107351	351544
E. coli pathotypes	ETEC	Enterotoxigenic E. coli	2018	Incidence	Number	CAF	Central African Republic	Africa	<5 years	899655	87358.9	38082.5	164603
E. coli pathotypes	ETEC	Enterotoxigenic E. coli	2018	Incidence	Number	CAF	Central African Republic	Africa	≥5 years	3928796	328713	136468	617123
E. coli pathotypes	ETEC	Enterotoxigenic E. coli	2018	Incidence	Number	CAF	Central African Republic	Africa	All ages	4828451	416072	175149	771427
E. coli pathotypes	ETEC	Enterotoxigenic E. coli	2018	Incidence	Number	CAN	Canada	Americas	<5 years	1953121	1760.2	302.982	5336.52
E. coli pathotypes	ETEC	Enterotoxigenic E. coli	2018	Incidence	Number	CAN	Canada	Americas	≥5 years	35089503	13643.3	2348.41	41363.3
E. coli pathotypes	ETEC	Enterotoxigenic E. coli	2018	Incidence	Number	CAN	Canada	Americas	All ages	37042624	15403.5	2651.39	46699.8
E. coli pathotypes	ETEC	Enterotoxigenic E. coli	2018	Incidence	Number	CHE	Switzerland	Europe	<5 years	433736	403.244	69.4098	1222.54
E. coli pathotypes	ETEC	Enterotoxigenic E. coli	2018	Incidence	Number	CHE	Switzerland	Europe	≥5 years	8052332	3125.54	537.995	9475.89
E. coli pathotypes	ETEC	Enterotoxigenic E. coli	2018	Incidence	Number	CHE	Switzerland	Europe	All ages	8486068	3528.78	607.405	10698.4
E. coli pathotypes	ETEC	Enterotoxigenic E. coli	2018	Incidence	Number	CHL	Chile	Americas	<5 years	1184873	889.652	153.135	2697.22
E. coli pathotypes	ETEC	Enterotoxigenic E. coli	2018	Incidence	Number	CHL	Chile	Americas	≥5 years	17537435	6895.69	1186.95	20906.1
E. coli pathotypes	ETEC	Enterotoxigenic E. coli	2018	Incidence	Number	CHL	Chile	Americas	All ages	18722308	7785.34	1340.08	23603.3
E. coli pathotypes	ETEC	Enterotoxigenic E. coli	2018	Incidence	Number	CHN	China	Western Pacific	<5 years	90267516	201546	105029	362821
E. coli pathotypes	ETEC	Enterotoxigenic E. coli	2018	Incidence	Number	CHN	China	Western Pacific	≥5 years	1326145525	1.33186e+06	734016	2.26114e+06
E. coli pathotypes	ETEC	Enterotoxigenic E. coli	2018	Incidence	Number	CHN	China	Western Pacific	All ages	1416413041	1.5334e+06	845955	2.66516e+06
E. coli pathotypes	ETEC	Enterotoxigenic E. coli	2018	Incidence	Number	CIV	Cote d'Ivoire	Africa	<5 years	4467838	264413	152616	422395
E. coli pathotypes	ETEC	Enterotoxigenic E. coli	2018	Incidence	Number	CIV	Cote d'Ivoire	Africa	≥5 years	22632399	1.85701e+06	1.04946e+06	3.05313e+06
E. coli pathotypes	ETEC	Enterotoxigenic E. coli	2018	Incidence	Number	CIV	Cote d'Ivoire	Africa	All ages	27100237	2.12142e+06	1.20304e+06	3.48177e+06
E. coli pathotypes	ETEC	Enterotoxigenic E. coli	2018	Incidence	Number	CMR	Cameroon	Africa	<5 years	3993507	323111	157016	532637
E. coli pathotypes	ETEC	Enterotoxigenic E. coli	2018	Incidence	Number	CMR	Cameroon	Africa	≥5 years	20464378	1.7097e+06	838066	3.00442e+06
E. coli pathotypes	ETEC	Enterotoxigenic E. coli	2018	Incidence	Number	CMR	Cameroon	Africa	All ages	24457885	2.03281e+06	997537	3.57386e+06
E. coli pathotypes	ETEC	Enterotoxigenic E. coli	2018	Incidence	Number	COD	Democratic Republic of Congo	Africa	<5 years	16330375	1.28462e+06	699371	2.00193e+06
E. coli pathotypes	ETEC	Enterotoxigenic E. coli	2018	Incidence	Number	COD	Democratic Republic of Congo	Africa	≥5 years	72282784	5.43328e+06	2.82009e+06	8.70938e+06
E. coli pathotypes	ETEC	Enterotoxigenic E. coli	2018	Incidence	Number	COD	Democratic Republic of Congo	Africa	All ages	88613159	6.7179e+06	3.56455e+06	1.05507e+07
E. coli pathotypes	ETEC	Enterotoxigenic E. coli	2018	Incidence	Number	COG	Congo	Africa	<5 years	850801	63811.7	35727	103284
E. coli pathotypes	ETEC	Enterotoxigenic E. coli	2018	Incidence	Number	COG	Congo	Africa	≥5 years	4565394	431410	235236	728385
E. coli pathotypes	ETEC	Enterotoxigenic E. coli	2018	Incidence	Number	COG	Congo	Africa	All ages	5416195	495222	276388	828228
E. coli pathotypes	ETEC	Enterotoxigenic E. coli	2018	Incidence	Number	COK	Cook Islands	Western Pacific	<5 years	1305	0.799591	0.137633	2.42417
E. coli pathotypes	ETEC	Enterotoxigenic E. coli	2018	Incidence	Number	COK	Cook Islands	Western Pacific	≥5 years	15522	6.19762	1.06679	18.7897
E. coli pathotypes	ETEC	Enterotoxigenic E. coli	2018	Incidence	Number	COK	Cook Islands	Western Pacific	All ages	16827	6.99721	1.20442	21.2139
E. coli pathotypes	ETEC	Enterotoxigenic E. coli	2018	Incidence	Number	COL	Colombia	Americas	<5 years	3464198	52723.3	22248.6	101744
E. coli pathotypes	ETEC	Enterotoxigenic E. coli	2018	Incidence	Number	COL	Colombia	Americas	≥5 years	45095694	376430	151603	793937
E. coli pathotypes	ETEC	Enterotoxigenic E. coli	2018	Incidence	Number	COL	Colombia	Americas	All ages	48559892	429153	173835	885699
E. coli pathotypes	ETEC	Enterotoxigenic E. coli	2018	Incidence	Number	COM	Comoros	Africa	<5 years	109109	6882.05	3722.6	10761.3
E. coli pathotypes	ETEC	Enterotoxigenic E. coli	2018	Incidence	Number	COM	Comoros	Africa	≥5 years	655002	62211.2	33075	98836.7
E. coli pathotypes	ETEC	Enterotoxigenic E. coli	2018	Incidence	Number	COM	Comoros	Africa	All ages	764111	69093.3	37537.4	109214
E. coli pathotypes	ETEC	Enterotoxigenic E. coli	2018	Incidence	Number	CPV	Cape Verde	Africa	<5 years	46941	1078.25	488.185	1902.35
E. coli pathotypes	ETEC	Enterotoxigenic E. coli	2018	Incidence	Number	CPV	Cape Verde	Africa	≥5 years	466177	28570.3	13065.5	50541.9
E. coli pathotypes	ETEC	Enterotoxigenic E. coli	2018	Incidence	Number	CPV	Cape Verde	Africa	All ages	513118	29648.6	13542.6	52079.3
E. coli pathotypes	ETEC	Enterotoxigenic E. coli	2018	Incidence	Number	CRI	Costa Rica	Americas	<5 years	345651	7927.26	3497.4	15565.6
E. coli pathotypes	ETEC	Enterotoxigenic E. coli	2018	Incidence	Number	CRI	Costa Rica	Americas	≥5 years	4590096	101117	45382.6	188083
E. coli pathotypes	ETEC	Enterotoxigenic E. coli	2018	Incidence	Number	CRI	Costa Rica	Americas	All ages	4935747	109044	49933.1	202729
E. coli pathotypes	ETEC	Enterotoxigenic E. coli	2018	Incidence	Number	CUB	Cuba	Americas	<5 years	593120	10610.2	4600.37	20794.3
E. coli pathotypes	ETEC	Enterotoxigenic E. coli	2018	Incidence	Number	CUB	Cuba	Americas	≥5 years	10644165	176642	79664.1	323985
E. coli pathotypes	ETEC	Enterotoxigenic E. coli	2018	Incidence	Number	CUB	Cuba	Americas	All ages	11237285	187252	85216.9	346931
E. coli pathotypes	ETEC	Enterotoxigenic E. coli	2018	Incidence	Number	CYP	Cyprus	Europe	<5 years	70374	59.9983	10.3274	181.901
E. coli pathotypes	ETEC	Enterotoxigenic E. coli	2018	Incidence	Number	CYP	Cyprus	Europe	≥5 years	1192262	465.047	80.0479	1409.91
E. coli pathotypes	ETEC	Enterotoxigenic E. coli	2018	Incidence	Number	CYP	Cyprus	Europe	All ages	1262636	525.045	90.3753	1591.81
E. coli pathotypes	ETEC	Enterotoxigenic E. coli	2018	Incidence	Number	CZE	Czechia	Europe	<5 years	555142	501.107	86.255	1519.24
E. coli pathotypes	ETEC	Enterotoxigenic E. coli	2018	Incidence	Number	CZE	Czechia	Europe	≥5 years	9990424	3884.08	668.562	11775.6
E. coli pathotypes	ETEC	Enterotoxigenic E. coli	2018	Incidence	Number	CZE	Czechia	Europe	All ages	10545566	4385.19	754.817	13294.9
E. coli pathotypes	ETEC	Enterotoxigenic E. coli	2018	Incidence	Number	DEU	Germany	Europe	<5 years	3871023	3956.06	680.952	11993.8
E. coli pathotypes	ETEC	Enterotoxigenic E. coli	2018	Incidence	Number	DEU	Germany	Europe	≥5 years	79382422	30663.4	5278.06	92964.2
E. coli pathotypes	ETEC	Enterotoxigenic E. coli	2018	Incidence	Number	DEU	Germany	Europe	All ages	83253445	34619.5	5959.01	104958
E. coli pathotypes	ETEC	Enterotoxigenic E. coli	2018	Incidence	Number	DJI	Djibouti	Eastern Mediterranean	<5 years	114688	3647.52	1741.13	6614.11
E. coli pathotypes	ETEC	Enterotoxigenic E. coli	2018	Incidence	Number	DJI	Djibouti	Eastern Mediterranean	≥5 years	948716	69442.9	33949.1	126949
E. coli pathotypes	ETEC	Enterotoxigenic E. coli	2018	Incidence	Number	DJI	Djibouti	Eastern Mediterranean	All ages	1063404	73090.4	35826.1	132593
E. coli pathotypes	ETEC	Enterotoxigenic E. coli	2018	Incidence	Number	DMA	Dominica	Americas	<5 years	4222	38.5317	16.6945	72.1811
E. coli pathotypes	ETEC	Enterotoxigenic E. coli	2018	Incidence	Number	DMA	Dominica	Americas	≥5 years	64093	805.217	373.407	1488.45
E. coli pathotypes	ETEC	Enterotoxigenic E. coli	2018	Incidence	Number	DMA	Dominica	Americas	All ages	68315	843.749	393.032	1570.64
E. coli pathotypes	ETEC	Enterotoxigenic E. coli	2018	Incidence	Number	DNK	Denmark	Europe	<5 years	300782	274.72	47.2873	832.887
E. coli pathotypes	ETEC	Enterotoxigenic E. coli	2018	Incidence	Number	DNK	Denmark	Europe	≥5 years	5480574	2129.36	366.523	6455.7
E. coli pathotypes	ETEC	Enterotoxigenic E. coli	2018	Incidence	Number	DNK	Denmark	Europe	All ages	5781356	2404.08	413.81	7288.59
E. coli pathotypes	ETEC	Enterotoxigenic E. coli	2018	Incidence	Number	DOM	Dominican Republic	Americas	<5 years	1031498	17214.7	8763.62	30719.8
E. coli pathotypes	ETEC	Enterotoxigenic E. coli	2018	Incidence	Number	DOM	Dominican Republic	Americas	≥5 years	9693095	114161	54874.2	203214
E. coli pathotypes	ETEC	Enterotoxigenic E. coli	2018	Incidence	Number	DOM	Dominican Republic	Americas	All ages	10724593	131376	63853.7	232851
E. coli pathotypes	ETEC	Enterotoxigenic E. coli	2018	Incidence	Number	DZA	Algeria	Africa	<5 years	4999713	144416	77697.3	229066
E. coli pathotypes	ETEC	Enterotoxigenic E. coli	2018	Incidence	Number	DZA	Algeria	Africa	≥5 years	37106685	872460	447317	1.46969e+06
E. coli pathotypes	ETEC	Enterotoxigenic E. coli	2018	Incidence	Number	DZA	Algeria	Africa	All ages	42106398	1.01688e+06	525506	1.67611e+06
E. coli pathotypes	ETEC	Enterotoxigenic E. coli	2018	Incidence	Number	ECU	Ecuador	Americas	<5 years	1484579	17546.5	8866.03	32131.2
E. coli pathotypes	ETEC	Enterotoxigenic E. coli	2018	Incidence	Number	ECU	Ecuador	Americas	≥5 years	15407476	123535	59381.2	224946
E. coli pathotypes	ETEC	Enterotoxigenic E. coli	2018	Incidence	Number	ECU	Ecuador	Americas	All ages	16892055	141081	69167.6	258568
E. coli pathotypes	ETEC	Enterotoxigenic E. coli	2018	Incidence	Number	EGY	Egypt	Eastern Mediterranean	<5 years	13422698	1.00986e+06	510422	1.82823e+06
E. coli pathotypes	ETEC	Enterotoxigenic E. coli	2018	Incidence	Number	EGY	Egypt	Eastern Mediterranean	≥5 years	91294769	2.32749e+06	1.10722e+06	4.26011e+06
E. coli pathotypes	ETEC	Enterotoxigenic E. coli	2018	Incidence	Number	EGY	Egypt	Eastern Mediterranean	All ages	104717467	3.33736e+06	1.66035e+06	6.12224e+06
E. coli pathotypes	ETEC	Enterotoxigenic E. coli	2018	Incidence	Number	EMR	Eastern Mediterranean Region	Eastern Mediterranean	<5 years	92113023	6.09584e+06	3.21463e+06	9.66863e+06
E. coli pathotypes	ETEC	Enterotoxigenic E. coli	2018	Incidence	Number	EMR	Eastern Mediterranean Region	Eastern Mediterranean	≥5 years	635329539	2.39177e+07	1.24784e+07	3.95621e+07
E. coli pathotypes	ETEC	Enterotoxigenic E. coli	2018	Incidence	Number	EMR	Eastern Mediterranean Region	Eastern Mediterranean	All ages	727442562	3.00135e+07	1.6068e+07	4.87195e+07
E. coli pathotypes	ETEC	Enterotoxigenic E. coli	2018	Incidence	Number	ERI	Eritrea	Africa	<5 years	448783	27075.4	13181	47535.9
E. coli pathotypes	ETEC	Enterotoxigenic E. coli	2018	Incidence	Number	ERI	Eritrea	Africa	≥5 years	2718420	358848	178333	703017
E. coli pathotypes	ETEC	Enterotoxigenic E. coli	2018	Incidence	Number	ERI	Eritrea	Africa	All ages	3167203	385923	192530	746552
E. coli pathotypes	ETEC	Enterotoxigenic E. coli	2018	Incidence	Number	ESP	Spain	Europe	<5 years	2095167	2231.1	384.037	6764.17
E. coli pathotypes	ETEC	Enterotoxigenic E. coli	2018	Incidence	Number	ESP	Spain	Europe	≥5 years	44857309	17293.3	2976.67	52429.1
E. coli pathotypes	ETEC	Enterotoxigenic E. coli	2018	Incidence	Number	ESP	Spain	Europe	All ages	46952476	19524.4	3360.7	59193.3
E. coli pathotypes	ETEC	Enterotoxigenic E. coli	2018	Incidence	Number	EST	Estonia	Europe	<5 years	70036	62.6834	10.7896	190.041
E. coli pathotypes	ETEC	Enterotoxigenic E. coli	2018	Incidence	Number	EST	Estonia	Europe	≥5 years	1249107	485.859	83.6303	1473.01
E. coli pathotypes	ETEC	Enterotoxigenic E. coli	2018	Incidence	Number	EST	Estonia	Europe	All ages	1319143	548.542	94.4199	1663.05
E. coli pathotypes	ETEC	Enterotoxigenic E. coli	2018	Incidence	Number	ETH	Ethiopia	Africa	<5 years	16509608	1.2411e+06	677803	2.06217e+06
E. coli pathotypes	ETEC	Enterotoxigenic E. coli	2018	Incidence	Number	ETH	Ethiopia	Africa	≥5 years	94642311	8.89795e+06	4.68568e+06	1.59129e+07
E. coli pathotypes	ETEC	Enterotoxigenic E. coli	2018	Incidence	Number	ETH	Ethiopia	Africa	All ages	111151919	1.01391e+07	5.38659e+06	1.78491e+07
E. coli pathotypes	ETEC	Enterotoxigenic E. coli	2018	Incidence	Number	EUR	European Region	Europe	<5 years	57152141	547392	251405	984239
E. coli pathotypes	ETEC	Enterotoxigenic E. coli	2018	Incidence	Number	EUR	European Region	Europe	≥5 years	871979625	3.12026e+06	1.53315e+06	5.62844e+06
E. coli pathotypes	ETEC	Enterotoxigenic E. coli	2018	Incidence	Number	EUR	European Region	Europe	All ages	929131766	3.66765e+06	1.81868e+06	6.55144e+06
E. coli pathotypes	ETEC	Enterotoxigenic E. coli	2018	Incidence	Number	FIN	Finland	Europe	<5 years	278513	261.983	45.0948	794.27
E. coli pathotypes	ETEC	Enterotoxigenic E. coli	2018	Incidence	Number	FIN	Finland	Europe	≥5 years	5234787	2030.63	349.529	6156.38
E. coli pathotypes	ETEC	Enterotoxigenic E. coli	2018	Incidence	Number	FIN	Finland	Europe	All ages	5513300	2292.61	394.624	6950.65
E. coli pathotypes	ETEC	Enterotoxigenic E. coli	2018	Incidence	Number	FJI	Fiji	Western Pacific	<5 years	91516	1972.33	745.475	4144.39
E. coli pathotypes	ETEC	Enterotoxigenic E. coli	2018	Incidence	Number	FJI	Fiji	Western Pacific	≥5 years	826646	11073.7	4375.82	23130
E. coli pathotypes	ETEC	Enterotoxigenic E. coli	2018	Incidence	Number	FJI	Fiji	Western Pacific	All ages	918162	13046.1	5130.56	27349.4
E. coli pathotypes	ETEC	Enterotoxigenic E. coli	2018	Incidence	Number	FRA	France	Europe	<5 years	3670032	3107.55	534.899	9421.37
E. coli pathotypes	ETEC	Enterotoxigenic E. coli	2018	Incidence	Number	FRA	France	Europe	≥5 years	61726927	24086.6	4146	73025
E. coli pathotypes	ETEC	Enterotoxigenic E. coli	2018	Incidence	Number	FRA	France	Europe	All ages	65396959	27194.2	4680.9	82446.3
E. coli pathotypes	ETEC	Enterotoxigenic E. coli	2018	Incidence	Number	FSM	Micronesia	Western Pacific	<5 years	12223	146.036	57.7429	291.49
E. coli pathotypes	ETEC	Enterotoxigenic E. coli	2018	Incidence	Number	FSM	Micronesia	Western Pacific	≥5 years	97475	1119.54	456.495	2177.48
E. coli pathotypes	ETEC	Enterotoxigenic E. coli	2018	Incidence	Number	FSM	Micronesia	Western Pacific	All ages	109698	1265.58	525.495	2438.57
E. coli pathotypes	ETEC	Enterotoxigenic E. coli	2018	Incidence	Number	GAB	Gabon	Africa	<5 years	306347	13560.8	6184.42	23542.1
E. coli pathotypes	ETEC	Enterotoxigenic E. coli	2018	Incidence	Number	GAB	Gabon	Africa	≥5 years	1878290	131530	59184.1	230677
E. coli pathotypes	ETEC	Enterotoxigenic E. coli	2018	Incidence	Number	GAB	Gabon	Africa	All ages	2184637	145091	65330.8	253310
E. coli pathotypes	ETEC	Enterotoxigenic E. coli	2018	Incidence	Number	GBR	United Kingdom	Europe	<5 years	3974702	3163.05	544.452	9589.63
E. coli pathotypes	ETEC	Enterotoxigenic E. coli	2018	Incidence	Number	GBR	United Kingdom	Europe	≥5 years	62590220	24516.8	4220.05	74329.1
E. coli pathotypes	ETEC	Enterotoxigenic E. coli	2018	Incidence	Number	GBR	United Kingdom	Europe	All ages	66564922	27679.9	4764.5	83918.8
E. coli pathotypes	ETEC	Enterotoxigenic E. coli	2018	Incidence	Number	GEO	Georgia	Europe	<5 years	290864	4482.18	1871.03	8938.58
E. coli pathotypes	ETEC	Enterotoxigenic E. coli	2018	Incidence	Number	GEO	Georgia	Europe	≥5 years	3502321	19697.3	8272.01	38394.8
E. coli pathotypes	ETEC	Enterotoxigenic E. coli	2018	Incidence	Number	GEO	Georgia	Europe	All ages	3793185	24179.4	10156.6	46698.3
E. coli pathotypes	ETEC	Enterotoxigenic E. coli	2018	Incidence	Number	GHA	Ghana	Africa	<5 years	4218631	267062	116416	523287
E. coli pathotypes	ETEC	Enterotoxigenic E. coli	2018	Incidence	Number	GHA	Ghana	Africa	≥5 years	26107869	2.67962e+06	1.16391e+06	5.13388e+06
E. coli pathotypes	ETEC	Enterotoxigenic E. coli	2018	Incidence	Number	GHA	Ghana	Africa	All ages	30326500	2.94668e+06	1.28516e+06	5.63326e+06
E. coli pathotypes	ETEC	Enterotoxigenic E. coli	2018	Incidence	Number	GIN	Guinea	Africa	<5 years	2023789	94892	52835.6	150093
E. coli pathotypes	ETEC	Enterotoxigenic E. coli	2018	Incidence	Number	GIN	Guinea	Africa	≥5 years	10519286	975589	527739	1.56195e+06
E. coli pathotypes	ETEC	Enterotoxigenic E. coli	2018	Incidence	Number	GIN	Guinea	Africa	All ages	12543075	1.07048e+06	580478	1.678e+06
E. coli pathotypes	ETEC	Enterotoxigenic E. coli	2018	Incidence	Number	GLOBAL	Global	All WHO Member States	<5 years	694473901	2.71181e+07	1.7185e+07	3.99984e+07
E. coli pathotypes	ETEC	Enterotoxigenic E. coli	2018	Incidence	Number	GLOBAL	Global	All WHO Member States	≥5 years	6947838656	2.06107e+08	1.26084e+08	3.10261e+08
E. coli pathotypes	ETEC	Enterotoxigenic E. coli	2018	Incidence	Number	GLOBAL	Global	All WHO Member States	All ages	7642312557	2.33225e+08	1.44159e+08	3.47495e+08
E. coli pathotypes	ETEC	Enterotoxigenic E. coli	2018	Incidence	Number	GMB	Gambia	Africa	<5 years	378111	11575.2	5038.21	20159.2
E. coli pathotypes	ETEC	Enterotoxigenic E. coli	2018	Incidence	Number	GMB	Gambia	Africa	≥5 years	1993067	135811	60072.9	253745
E. coli pathotypes	ETEC	Enterotoxigenic E. coli	2018	Incidence	Number	GMB	Gambia	Africa	All ages	2371178	147386	65511.1	274282
E. coli pathotypes	ETEC	Enterotoxigenic E. coli	2018	Incidence	Number	GNB	Guinea-Bissau	Africa	<5 years	289714	16886.7	7034.06	31469.1
E. coli pathotypes	ETEC	Enterotoxigenic E. coli	2018	Incidence	Number	GNB	Guinea-Bissau	Africa	≥5 years	1609824	178626	76042.9	340716
E. coli pathotypes	ETEC	Enterotoxigenic E. coli	2018	Incidence	Number	GNB	Guinea-Bissau	Africa	All ages	1899538	195513	83628.3	373266
E. coli pathotypes	ETEC	Enterotoxigenic E. coli	2018	Incidence	Number	GNQ	Equatorial Guinea	Africa	<5 years	234118	8775.01	4509.37	14243.9
E. coli pathotypes	ETEC	Enterotoxigenic E. coli	2018	Incidence	Number	GNQ	Equatorial Guinea	Africa	≥5 years	1355346	102861	52374.5	170211
E. coli pathotypes	ETEC	Enterotoxigenic E. coli	2018	Incidence	Number	GNQ	Equatorial Guinea	Africa	All ages	1589464	111636	57282.1	184618
E. coli pathotypes	ETEC	Enterotoxigenic E. coli	2018	Incidence	Number	GRC	Greece	Europe	<5 years	470291	510.338	87.8438	1547.22
E. coli pathotypes	ETEC	Enterotoxigenic E. coli	2018	Incidence	Number	GRC	Greece	Europe	≥5 years	10269525	3955.63	680.877	11992.5
E. coli pathotypes	ETEC	Enterotoxigenic E. coli	2018	Incidence	Number	GRC	Greece	Europe	All ages	10739816	4465.96	768.721	13539.7
E. coli pathotypes	ETEC	Enterotoxigenic E. coli	2018	Incidence	Number	GRD	Grenada	Americas	<5 years	7705	104.082	44.5488	211.616
E. coli pathotypes	ETEC	Enterotoxigenic E. coli	2018	Incidence	Number	GRD	Grenada	Americas	≥5 years	107840	2921.75	1332.77	5370.86
E. coli pathotypes	ETEC	Enterotoxigenic E. coli	2018	Incidence	Number	GRD	Grenada	Americas	All ages	115545	3025.84	1386.21	5597.47
E. coli pathotypes	ETEC	Enterotoxigenic E. coli	2018	Incidence	Number	GTM	Guatemala	Americas	<5 years	2024012	41254.2	16730.7	83194.9
E. coli pathotypes	ETEC	Enterotoxigenic E. coli	2018	Incidence	Number	GTM	Guatemala	Americas	≥5 years	14688374	270674	109220	574831
E. coli pathotypes	ETEC	Enterotoxigenic E. coli	2018	Incidence	Number	GTM	Guatemala	Americas	All ages	16712386	311928	127336	652907
E. coli pathotypes	ETEC	Enterotoxigenic E. coli	2018	Incidence	Number	GUY	Guyana	Americas	<5 years	81691	36.6357	6.30605	111.071
E. coli pathotypes	ETEC	Enterotoxigenic E. coli	2018	Incidence	Number	GUY	Guyana	Americas	≥5 years	689289	283.963	48.8782	860.908
E. coli pathotypes	ETEC	Enterotoxigenic E. coli	2018	Incidence	Number	GUY	Guyana	Americas	All ages	770980	320.599	55.1842	971.979
E. coli pathotypes	ETEC	Enterotoxigenic E. coli	2018	Incidence	Number	HND	Honduras	Americas	<5 years	1091930	14480.8	6585.14	27539.1
E. coli pathotypes	ETEC	Enterotoxigenic E. coli	2018	Incidence	Number	HND	Honduras	Americas	≥5 years	8584186	132483	60201	256818
E. coli pathotypes	ETEC	Enterotoxigenic E. coli	2018	Incidence	Number	HND	Honduras	Americas	All ages	9676116	146963	67542.1	285601
E. coli pathotypes	ETEC	Enterotoxigenic E. coli	2018	Incidence	Number	HRV	Croatia	Europe	<5 years	181190	192.312	33.1024	583.043
E. coli pathotypes	ETEC	Enterotoxigenic E. coli	2018	Incidence	Number	HRV	Croatia	Europe	≥5 years	3865915	1490.61	256.576	4519.16
E. coli pathotypes	ETEC	Enterotoxigenic E. coli	2018	Incidence	Number	HRV	Croatia	Europe	All ages	4047105	1682.92	289.678	5102.21
E. coli pathotypes	ETEC	Enterotoxigenic E. coli	2018	Incidence	Number	HTI	Haiti	Americas	<5 years	1250834	28953.6	14349.1	55694.9
E. coli pathotypes	ETEC	Enterotoxigenic E. coli	2018	Incidence	Number	HTI	Haiti	Americas	≥5 years	9639699	101223	49400.6	188498
E. coli pathotypes	ETEC	Enterotoxigenic E. coli	2018	Incidence	Number	HTI	Haiti	Americas	All ages	10890533	130177	64408.2	238377
E. coli pathotypes	ETEC	Enterotoxigenic E. coli	2018	Incidence	Number	HUN	Hungary	Europe	<5 years	465358	464.573	79.9664	1408.48
E. coli pathotypes	ETEC	Enterotoxigenic E. coli	2018	Incidence	Number	HUN	Hungary	Europe	≥5 years	9311356	3600.9	619.819	10917.1
E. coli pathotypes	ETEC	Enterotoxigenic E. coli	2018	Incidence	Number	HUN	Hungary	Europe	All ages	9776714	4065.48	699.785	12325.6
E. coli pathotypes	ETEC	Enterotoxigenic E. coli	2018	Incidence	Number	IDN	Indonesia	South-East Asia	<5 years	23722568	1.99231e+06	887229	3.92838e+06
E. coli pathotypes	ETEC	Enterotoxigenic E. coli	2018	Incidence	Number	IDN	Indonesia	South-East Asia	≥5 years	244950556	7.47806e+06	3.33653e+06	1.50198e+07
E. coli pathotypes	ETEC	Enterotoxigenic E. coli	2018	Incidence	Number	IDN	Indonesia	South-East Asia	All ages	268673124	9.47037e+06	4.26659e+06	1.88005e+07
E. coli pathotypes	ETEC	Enterotoxigenic E. coli	2018	Incidence	Number	IND	India	South-East Asia	<5 years	121051147	3.65995e+06	1.89016e+06	6.57373e+06
E. coli pathotypes	ETEC	Enterotoxigenic E. coli	2018	Incidence	Number	IND	India	South-East Asia	≥5 years	1246177433	7.09494e+07	3.73173e+07	1.19398e+08
E. coli pathotypes	ETEC	Enterotoxigenic E. coli	2018	Incidence	Number	IND	India	South-East Asia	All ages	1367228580	7.46093e+07	3.96225e+07	1.25813e+08
E. coli pathotypes	ETEC	Enterotoxigenic E. coli	2018	Incidence	Number	IRL	Ireland	Europe	<5 years	320832	230.021	39.5933	697.37
E. coli pathotypes	ETEC	Enterotoxigenic E. coli	2018	Incidence	Number	IRL	Ireland	Europe	≥5 years	4519855	1782.89	306.887	5405.31
E. coli pathotypes	ETEC	Enterotoxigenic E. coli	2018	Incidence	Number	IRL	Ireland	Europe	All ages	4840687	2012.91	346.48	6102.68
E. coli pathotypes	ETEC	Enterotoxigenic E. coli	2018	Incidence	Number	IRN	Iran	Eastern Mediterranean	<5 years	7626005	107659	47942.2	193386
E. coli pathotypes	ETEC	Enterotoxigenic E. coli	2018	Incidence	Number	IRN	Iran	Eastern Mediterranean	≥5 years	77988463	1.34634e+06	619470	2.38451e+06
E. coli pathotypes	ETEC	Enterotoxigenic E. coli	2018	Incidence	Number	IRN	Iran	Eastern Mediterranean	All ages	85614468	1.45399e+06	674591	2.53054e+06
E. coli pathotypes	ETEC	Enterotoxigenic E. coli	2018	Incidence	Number	IRQ	Iraq	Eastern Mediterranean	<5 years	5710823	199891	102122	347228
E. coli pathotypes	ETEC	Enterotoxigenic E. coli	2018	Incidence	Number	IRQ	Iraq	Eastern Mediterranean	≥5 years	34077780	761893	366011	1.44894e+06
E. coli pathotypes	ETEC	Enterotoxigenic E. coli	2018	Incidence	Number	IRQ	Iraq	Eastern Mediterranean	All ages	39788603	961784	488484	1.826e+06
E. coli pathotypes	ETEC	Enterotoxigenic E. coli	2018	Incidence	Number	ISL	Iceland	Europe	<5 years	21292	16.5642	2.85118	50.2188
E. coli pathotypes	ETEC	Enterotoxigenic E. coli	2018	Incidence	Number	ISL	Iceland	Europe	≥5 years	327294	128.389	22.0995	389.246
E. coli pathotypes	ETEC	Enterotoxigenic E. coli	2018	Incidence	Number	ISL	Iceland	Europe	All ages	348586	144.953	24.9506	439.464
E. coli pathotypes	ETEC	Enterotoxigenic E. coli	2018	Incidence	Number	ISR	Israel	Europe	<5 years	860498	400.844	68.9969	1215.27
E. coli pathotypes	ETEC	Enterotoxigenic E. coli	2018	Incidence	Number	ISR	Israel	Europe	≥5 years	7575081	3106.94	534.794	9419.52
E. coli pathotypes	ETEC	Enterotoxigenic E. coli	2018	Incidence	Number	ISR	Israel	Europe	All ages	8435579	3507.79	603.791	10634.8
E. coli pathotypes	ETEC	Enterotoxigenic E. coli	2018	Incidence	Number	ITA	Italy	Europe	<5 years	2428982	2867.07	493.504	8692.27
E. coli pathotypes	ETEC	Enterotoxigenic E. coli	2018	Incidence	Number	ITA	Italy	Europe	≥5 years	57907045	22222.6	3825.15	67373.7
E. coli pathotypes	ETEC	Enterotoxigenic E. coli	2018	Incidence	Number	ITA	Italy	Europe	All ages	60336027	25089.7	4318.65	76066
E. coli pathotypes	ETEC	Enterotoxigenic E. coli	2018	Incidence	Number	JAM	Jamaica	Americas	<5 years	180941	1764.06	763.909	3328.87
E. coli pathotypes	ETEC	Enterotoxigenic E. coli	2018	Incidence	Number	JAM	Jamaica	Americas	≥5 years	2637365	32066.8	14638.7	58811.4
E. coli pathotypes	ETEC	Enterotoxigenic E. coli	2018	Incidence	Number	JAM	Jamaica	Americas	All ages	2818306	33830.8	15639.4	61861
E. coli pathotypes	ETEC	Enterotoxigenic E. coli	2018	Incidence	Number	JOR	Jordan	Eastern Mediterranean	<5 years	1194560	31902.2	14832.2	57009.1
E. coli pathotypes	ETEC	Enterotoxigenic E. coli	2018	Incidence	Number	JOR	Jordan	Eastern Mediterranean	≥5 years	9149055	142425	64610.9	284555
E. coli pathotypes	ETEC	Enterotoxigenic E. coli	2018	Incidence	Number	JOR	Jordan	Eastern Mediterranean	All ages	10343615	174327	79256.3	345881
E. coli pathotypes	ETEC	Enterotoxigenic E. coli	2018	Incidence	Number	JPN	Japan	Western Pacific	<5 years	4939548	6034.96	1038.79	18296.6
E. coli pathotypes	ETEC	Enterotoxigenic E. coli	2018	Incidence	Number	JPN	Japan	Western Pacific	≥5 years	122063322	46777	8051.66	141817
E. coli pathotypes	ETEC	Enterotoxigenic E. coli	2018	Incidence	Number	JPN	Japan	Western Pacific	All ages	127002870	52811.9	9090.45	160113
E. coli pathotypes	ETEC	Enterotoxigenic E. coli	2018	Incidence	Number	KAZ	Kazakhstan	Europe	<5 years	2003578	19841.1	8015.64	37887.2
E. coli pathotypes	ETEC	Enterotoxigenic E. coli	2018	Incidence	Number	KAZ	Kazakhstan	Europe	≥5 years	16793011	88694.6	36179.8	175394
E. coli pathotypes	ETEC	Enterotoxigenic E. coli	2018	Incidence	Number	KAZ	Kazakhstan	Europe	All ages	18796589	108536	45139	213141
E. coli pathotypes	ETEC	Enterotoxigenic E. coli	2018	Incidence	Number	KEN	Kenya	Africa	<5 years	6940442	466501	225401	880468
E. coli pathotypes	ETEC	Enterotoxigenic E. coli	2018	Incidence	Number	KEN	Kenya	Africa	≥5 years	42775864	4.91143e+06	2.29853e+06	9.38007e+06
E. coli pathotypes	ETEC	Enterotoxigenic E. coli	2018	Incidence	Number	KEN	Kenya	Africa	All ages	49716306	5.37793e+06	2.58082e+06	1.02647e+07
E. coli pathotypes	ETEC	Enterotoxigenic E. coli	2018	Incidence	Number	KGZ	Kyrgyzstan	Europe	<5 years	746955	10886.8	4695.13	20702.5
E. coli pathotypes	ETEC	Enterotoxigenic E. coli	2018	Incidence	Number	KGZ	Kyrgyzstan	Europe	≥5 years	5530900	31788.2	13603.6	60303.9
E. coli pathotypes	ETEC	Enterotoxigenic E. coli	2018	Incidence	Number	KGZ	Kyrgyzstan	Europe	All ages	6277855	42675	18690.4	80353.1
E. coli pathotypes	ETEC	Enterotoxigenic E. coli	2018	Incidence	Number	KHM	Cambodia	Western Pacific	<5 years	1798499	44773.9	18284.6	97746.3
E. coli pathotypes	ETEC	Enterotoxigenic E. coli	2018	Incidence	Number	KHM	Cambodia	Western Pacific	≥5 years	14379041	185354	73867.6	414206
E. coli pathotypes	ETEC	Enterotoxigenic E. coli	2018	Incidence	Number	KHM	Cambodia	Western Pacific	All ages	16177540	230128	94288	511345
E. coli pathotypes	ETEC	Enterotoxigenic E. coli	2018	Incidence	Number	KIR	Kiribati	Western Pacific	<5 years	15779	295.866	113.098	612.174
E. coli pathotypes	ETEC	Enterotoxigenic E. coli	2018	Incidence	Number	KIR	Kiribati	Western Pacific	≥5 years	105394	2200.86	837.591	4541.42
E. coli pathotypes	ETEC	Enterotoxigenic E. coli	2018	Incidence	Number	KIR	Kiribati	Western Pacific	All ages	121173	2496.72	964.112	5152.29
E. coli pathotypes	ETEC	Enterotoxigenic E. coli	2018	Incidence	Number	KNA	Saint Kitts and Nevis	Americas	<5 years	3111	2.23498	0.384704	6.77592
E. coli pathotypes	ETEC	Enterotoxigenic E. coli	2018	Incidence	Number	KNA	Saint Kitts and Nevis	Americas	≥5 years	43923	17.3233	2.98184	52.5201
E. coli pathotypes	ETEC	Enterotoxigenic E. coli	2018	Incidence	Number	KNA	Saint Kitts and Nevis	Americas	All ages	47034	19.5583	3.36654	59.296
E. coli pathotypes	ETEC	Enterotoxigenic E. coli	2018	Incidence	Number	KOR	South Korea	Western Pacific	<5 years	2046356	2450.61	421.82	7429.67
E. coli pathotypes	ETEC	Enterotoxigenic E. coli	2018	Incidence	Number	KOR	South Korea	Western Pacific	≥5 years	49525539	18994.7	3269.53	57587.3
E. coli pathotypes	ETEC	Enterotoxigenic E. coli	2018	Incidence	Number	KOR	South Korea	Western Pacific	All ages	51571895	21445.3	3691.35	65017
E. coli pathotypes	ETEC	Enterotoxigenic E. coli	2018	Incidence	Number	KWT	Kuwait	Eastern Mediterranean	<5 years	305557	200.85	34.5721	608.93
E. coli pathotypes	ETEC	Enterotoxigenic E. coli	2018	Incidence	Number	KWT	Kuwait	Eastern Mediterranean	≥5 years	3921237	1556.79	267.968	4719.81
E. coli pathotypes	ETEC	Enterotoxigenic E. coli	2018	Incidence	Number	KWT	Kuwait	Eastern Mediterranean	All ages	4226794	1757.64	302.54	5328.74
E. coli pathotypes	ETEC	Enterotoxigenic E. coli	2018	Incidence	Number	LAO	Laos	Western Pacific	<5 years	798049	24236.9	10331.2	49067.8
E. coli pathotypes	ETEC	Enterotoxigenic E. coli	2018	Incidence	Number	LAO	Laos	Western Pacific	≥5 years	6275152	85789.7	37416.8	172373
E. coli pathotypes	ETEC	Enterotoxigenic E. coli	2018	Incidence	Number	LAO	Laos	Western Pacific	All ages	7073201	110027	48090.8	217721
E. coli pathotypes	ETEC	Enterotoxigenic E. coli	2018	Incidence	Number	LBN	Lebanon	Eastern Mediterranean	<5 years	565243	24610.2	11261	46904.2
E. coli pathotypes	ETEC	Enterotoxigenic E. coli	2018	Incidence	Number	LBN	Lebanon	Eastern Mediterranean	≥5 years	5510143	164641	75510.9	325429
E. coli pathotypes	ETEC	Enterotoxigenic E. coli	2018	Incidence	Number	LBN	Lebanon	Eastern Mediterranean	All ages	6075386	189251	88866.9	370111
E. coli pathotypes	ETEC	Enterotoxigenic E. coli	2018	Incidence	Number	LBR	Liberia	Africa	<5 years	741684	59998.1	31679.8	101922
E. coli pathotypes	ETEC	Enterotoxigenic E. coli	2018	Incidence	Number	LBR	Liberia	Africa	≥5 years	4154526	548352	277497	972203
E. coli pathotypes	ETEC	Enterotoxigenic E. coli	2018	Incidence	Number	LBR	Liberia	Africa	All ages	4896210	608350	309459	1.0608e+06
E. coli pathotypes	ETEC	Enterotoxigenic E. coli	2018	Incidence	Number	LBY	Libya	Eastern Mediterranean	<5 years	701327	15749.9	6100.14	30794.3
E. coli pathotypes	ETEC	Enterotoxigenic E. coli	2018	Incidence	Number	LBY	Libya	Eastern Mediterranean	≥5 years	6093996	134033	54296.8	270865
E. coli pathotypes	ETEC	Enterotoxigenic E. coli	2018	Incidence	Number	LBY	Libya	Eastern Mediterranean	All ages	6795323	149783	61641.5	298896
E. coli pathotypes	ETEC	Enterotoxigenic E. coli	2018	Incidence	Number	LCA	Saint Lucia	Americas	<5 years	10582	149.615	66.2712	283.388
E. coli pathotypes	ETEC	Enterotoxigenic E. coli	2018	Incidence	Number	LCA	Saint Lucia	Americas	≥5 years	166102	3588.24	1615.94	6665.86
E. coli pathotypes	ETEC	Enterotoxigenic E. coli	2018	Incidence	Number	LCA	Saint Lucia	Americas	All ages	176684	3737.86	1697.7	6977.01
E. coli pathotypes	ETEC	Enterotoxigenic E. coli	2018	Incidence	Number	LKA	Sri Lanka	South-East Asia	<5 years	1731284	59053.4	30454.8	106014
E. coli pathotypes	ETEC	Enterotoxigenic E. coli	2018	Incidence	Number	LKA	Sri Lanka	South-East Asia	≥5 years	20441852	501054	253950	834042
E. coli pathotypes	ETEC	Enterotoxigenic E. coli	2018	Incidence	Number	LKA	Sri Lanka	South-East Asia	All ages	22173136	560108	286060	935750
E. coli pathotypes	ETEC	Enterotoxigenic E. coli	2018	Incidence	Number	LSO	Lesotho	Africa	<5 years	284484	15799.8	9079.55	25631.8
E. coli pathotypes	ETEC	Enterotoxigenic E. coli	2018	Incidence	Number	LSO	Lesotho	Africa	≥5 years	1886005	241646	135489	397741
E. coli pathotypes	ETEC	Enterotoxigenic E. coli	2018	Incidence	Number	LSO	Lesotho	Africa	All ages	2170489	257446	145342	421657
E. coli pathotypes	ETEC	Enterotoxigenic E. coli	2018	Incidence	Number	LTU	Lithuania	Europe	<5 years	148810	133.519	22.9825	404.799
E. coli pathotypes	ETEC	Enterotoxigenic E. coli	2018	Incidence	Number	LTU	Lithuania	Europe	≥5 years	2661038	1034.91	178.137	3137.59
E. coli pathotypes	ETEC	Enterotoxigenic E. coli	2018	Incidence	Number	LTU	Lithuania	Europe	All ages	2809848	1168.43	201.12	3542.39
E. coli pathotypes	ETEC	Enterotoxigenic E. coli	2018	Incidence	Number	LUX	Luxembourg	Europe	<5 years	32253	28.6134	4.92519	86.749
E. coli pathotypes	ETEC	Enterotoxigenic E. coli	2018	Incidence	Number	LUX	Luxembourg	Europe	≥5 years	569902	221.782	38.1751	672.391
E. coli pathotypes	ETEC	Enterotoxigenic E. coli	2018	Incidence	Number	LUX	Luxembourg	Europe	All ages	602155	250.396	43.1003	759.14
E. coli pathotypes	ETEC	Enterotoxigenic E. coli	2018	Incidence	Number	LVA	Latvia	Europe	<5 years	107726	91.936	15.8248	278.728
E. coli pathotypes	ETEC	Enterotoxigenic E. coli	2018	Incidence	Number	LVA	Latvia	Europe	≥5 years	1827024	712.596	122.658	2160.42
E. coli pathotypes	ETEC	Enterotoxigenic E. coli	2018	Incidence	Number	LVA	Latvia	Europe	All ages	1934750	804.532	138.483	2439.15
E. coli pathotypes	ETEC	Enterotoxigenic E. coli	2018	Incidence	Number	MAR	Morocco	Eastern Mediterranean	<5 years	3299298	85184.6	33319.9	179835
E. coli pathotypes	ETEC	Enterotoxigenic E. coli	2018	Incidence	Number	MAR	Morocco	Eastern Mediterranean	≥5 years	32352359	341093	133586	744917
E. coli pathotypes	ETEC	Enterotoxigenic E. coli	2018	Incidence	Number	MAR	Morocco	Eastern Mediterranean	All ages	35651657	426277	173907	916985
E. coli pathotypes	ETEC	Enterotoxigenic E. coli	2018	Incidence	Number	MCO	Monaco	Europe	<5 years	1730	1.79928	0.309708	5.45499
E. coli pathotypes	ETEC	Enterotoxigenic E. coli	2018	Incidence	Number	MCO	Monaco	Europe	≥5 years	36135	13.9462	2.40054	42.2816
E. coli pathotypes	ETEC	Enterotoxigenic E. coli	2018	Incidence	Number	MCO	Monaco	Europe	All ages	37865	15.7455	2.71025	47.7366
E. coli pathotypes	ETEC	Enterotoxigenic E. coli	2018	Incidence	Number	MDA	Moldova	Europe	<5 years	228758	5658.28	2362.26	10928.7
E. coli pathotypes	ETEC	Enterotoxigenic E. coli	2018	Incidence	Number	MDA	Moldova	Europe	≥5 years	2943614	11750.5	5148.83	23303.4
E. coli pathotypes	ETEC	Enterotoxigenic E. coli	2018	Incidence	Number	MDA	Moldova	Europe	All ages	3172372	17408.8	7644	34130.9
E. coli pathotypes	ETEC	Enterotoxigenic E. coli	2018	Incidence	Number	MDG	Madagascar	Africa	<5 years	4090427	328702	177132	560217
E. coli pathotypes	ETEC	Enterotoxigenic E. coli	2018	Incidence	Number	MDG	Madagascar	Africa	≥5 years	23046310	3.24766e+06	1.69281e+06	5.57752e+06
E. coli pathotypes	ETEC	Enterotoxigenic E. coli	2018	Incidence	Number	MDG	Madagascar	Africa	All ages	27136737	3.57636e+06	1.85033e+06	6.13462e+06
E. coli pathotypes	ETEC	Enterotoxigenic E. coli	2018	Incidence	Number	MDV	Maldives	South-East Asia	<5 years	35829	2094.9	1012.27	3802.13
E. coli pathotypes	ETEC	Enterotoxigenic E. coli	2018	Incidence	Number	MDV	Maldives	South-East Asia	≥5 years	429905	10702.1	5225.42	18739.4
E. coli pathotypes	ETEC	Enterotoxigenic E. coli	2018	Incidence	Number	MDV	Maldives	South-East Asia	All ages	465734	12797	6387.22	22202.3
E. coli pathotypes	ETEC	Enterotoxigenic E. coli	2018	Incidence	Number	MEX	Mexico	Americas	<5 years	10884770	103102	46038.5	206138
E. coli pathotypes	ETEC	Enterotoxigenic E. coli	2018	Incidence	Number	MEX	Mexico	Americas	≥5 years	113093617	549114	227696	1.09839e+06
E. coli pathotypes	ETEC	Enterotoxigenic E. coli	2018	Incidence	Number	MEX	Mexico	Americas	All ages	123978387	652216	271397	1.29758e+06
E. coli pathotypes	ETEC	Enterotoxigenic E. coli	2018	Incidence	Number	MHL	Marshall Islands	Western Pacific	<5 years	5005	53.9892	24.2719	109.547
E. coli pathotypes	ETEC	Enterotoxigenic E. coli	2018	Incidence	Number	MHL	Marshall Islands	Western Pacific	≥5 years	40913	438.526	188.983	881.769
E. coli pathotypes	ETEC	Enterotoxigenic E. coli	2018	Incidence	Number	MHL	Marshall Islands	Western Pacific	All ages	45918	492.515	216.591	981.262
E. coli pathotypes	ETEC	Enterotoxigenic E. coli	2018	Incidence	Number	MKD	North Macedonia	Europe	<5 years	113099	1401.26	561.284	2766.74
E. coli pathotypes	ETEC	Enterotoxigenic E. coli	2018	Incidence	Number	MKD	North Macedonia	Europe	≥5 years	1817267	1825.16	766.227	3646.42
E. coli pathotypes	ETEC	Enterotoxigenic E. coli	2018	Incidence	Number	MKD	North Macedonia	Europe	All ages	1930366	3226.42	1345.53	6291.54
E. coli pathotypes	ETEC	Enterotoxigenic E. coli	2018	Incidence	Number	MLI	Mali	Africa	<5 years	3760913	207987	111181	370828
E. coli pathotypes	ETEC	Enterotoxigenic E. coli	2018	Incidence	Number	MLI	Mali	Africa	≥5 years	16366118	1.93022e+06	962290	3.51092e+06
E. coli pathotypes	ETEC	Enterotoxigenic E. coli	2018	Incidence	Number	MLI	Mali	Africa	All ages	20127031	2.1382e+06	1.07446e+06	3.86747e+06
E. coli pathotypes	ETEC	Enterotoxigenic E. coli	2018	Incidence	Number	MLT	Malta	Europe	<5 years	22967	22.6002	3.89014	68.5184
E. coli pathotypes	ETEC	Enterotoxigenic E. coli	2018	Incidence	Number	MLT	Malta	Europe	≥5 years	452643	175.174	30.1525	531.086
E. coli pathotypes	ETEC	Enterotoxigenic E. coli	2018	Incidence	Number	MLT	Malta	Europe	All ages	475610	197.774	34.0426	599.604
E. coli pathotypes	ETEC	Enterotoxigenic E. coli	2018	Incidence	Number	MMR	Myanmar	South-East Asia	<5 years	4510423	299822	155372	511128
E. coli pathotypes	ETEC	Enterotoxigenic E. coli	2018	Incidence	Number	MMR	Myanmar	South-East Asia	≥5 years	47577944	897640	463995	1.48685e+06
E. coli pathotypes	ETEC	Enterotoxigenic E. coli	2018	Incidence	Number	MMR	Myanmar	South-East Asia	All ages	52088367	1.19746e+06	638154	1.98478e+06
E. coli pathotypes	ETEC	Enterotoxigenic E. coli	2018	Incidence	Number	MNE	Montenegro	Europe	<5 years	37811	325.626	125.446	665.951
E. coli pathotypes	ETEC	Enterotoxigenic E. coli	2018	Incidence	Number	MNE	Montenegro	Europe	≥5 years	580241	477.897	201.396	944.342
E. coli pathotypes	ETEC	Enterotoxigenic E. coli	2018	Incidence	Number	MNE	Montenegro	Europe	All ages	618052	803.523	329.471	1540.23
E. coli pathotypes	ETEC	Enterotoxigenic E. coli	2018	Incidence	Number	MNG	Mongolia	Western Pacific	<5 years	392999	1297.93	553.844	2652.81
E. coli pathotypes	ETEC	Enterotoxigenic E. coli	2018	Incidence	Number	MNG	Mongolia	Western Pacific	≥5 years	2742844	1712.83	731.059	3523.1
E. coli pathotypes	ETEC	Enterotoxigenic E. coli	2018	Incidence	Number	MNG	Mongolia	Western Pacific	All ages	3135843	3010.76	1312.64	6078.22
E. coli pathotypes	ETEC	Enterotoxigenic E. coli	2018	Incidence	Number	MOZ	Mozambique	Africa	<5 years	5005572	154935	73825.1	279072
E. coli pathotypes	ETEC	Enterotoxigenic E. coli	2018	Incidence	Number	MOZ	Mozambique	Africa	≥5 years	23586599	1.79864e+06	851670	3.27517e+06
E. coli pathotypes	ETEC	Enterotoxigenic E. coli	2018	Incidence	Number	MOZ	Mozambique	Africa	All ages	28592171	1.95358e+06	931593	3.52339e+06
E. coli pathotypes	ETEC	Enterotoxigenic E. coli	2018	Incidence	Number	MRT	Mauritania	Africa	<5 years	717447	56001.9	30780.9	91062.6
E. coli pathotypes	ETEC	Enterotoxigenic E. coli	2018	Incidence	Number	MRT	Mauritania	Africa	≥5 years	3555933	429919	231619	717775
E. coli pathotypes	ETEC	Enterotoxigenic E. coli	2018	Incidence	Number	MRT	Mauritania	Africa	All ages	4273380	485921	265234	814014
E. coli pathotypes	ETEC	Enterotoxigenic E. coli	2018	Incidence	Number	MUS	Mauritius	Africa	<5 years	64807	4423.19	2104.13	7710.62
E. coli pathotypes	ETEC	Enterotoxigenic E. coli	2018	Incidence	Number	MUS	Mauritius	Africa	≥5 years	1225119	31470.3	15604.6	56784.2
E. coli pathotypes	ETEC	Enterotoxigenic E. coli	2018	Incidence	Number	MUS	Mauritius	Africa	All ages	1289926	35893.5	17844.8	63412.2
E. coli pathotypes	ETEC	Enterotoxigenic E. coli	2018	Incidence	Number	MWI	Malawi	Africa	<5 years	2884434	172643	77878.1	328541
E. coli pathotypes	ETEC	Enterotoxigenic E. coli	2018	Incidence	Number	MWI	Malawi	Africa	≥5 years	15398106	1.66338e+06	740423	3.23921e+06
E. coli pathotypes	ETEC	Enterotoxigenic E. coli	2018	Incidence	Number	MWI	Malawi	Africa	All ages	18282540	1.83602e+06	828344	3.56375e+06
E. coli pathotypes	ETEC	Enterotoxigenic E. coli	2018	Incidence	Number	MYS	Malaysia	Western Pacific	<5 years	2703541	58459.5	24033.1	119190
E. coli pathotypes	ETEC	Enterotoxigenic E. coli	2018	Incidence	Number	MYS	Malaysia	Western Pacific	≥5 years	29934154	546513	235939	1.10992e+06
E. coli pathotypes	ETEC	Enterotoxigenic E. coli	2018	Incidence	Number	MYS	Malaysia	Western Pacific	All ages	32637695	604973	262285	1.20985e+06
E. coli pathotypes	ETEC	Enterotoxigenic E. coli	2018	Incidence	Number	NAM	Namibia	Africa	<5 years	358737	16080.4	7983.49	26586.6
E. coli pathotypes	ETEC	Enterotoxigenic E. coli	2018	Incidence	Number	NAM	Namibia	Africa	≥5 years	2182643	261849	137005	457929
E. coli pathotypes	ETEC	Enterotoxigenic E. coli	2018	Incidence	Number	NAM	Namibia	Africa	All ages	2541380	277930	145927	481207
E. coli pathotypes	ETEC	Enterotoxigenic E. coli	2018	Incidence	Number	NER	Niger	Africa	<5 years	4194604	399995	206744	686316
E. coli pathotypes	ETEC	Enterotoxigenic E. coli	2018	Incidence	Number	NER	Niger	Africa	≥5 years	17613617	1.70147e+06	855222	3.0965e+06
E. coli pathotypes	ETEC	Enterotoxigenic E. coli	2018	Incidence	Number	NER	Niger	Africa	All ages	21808221	2.10147e+06	1.06654e+06	3.82133e+06
E. coli pathotypes	ETEC	Enterotoxigenic E. coli	2018	Incidence	Number	NGA	Nigeria	Africa	<5 years	33401445	3.50269e+06	1.67224e+06	6.00627e+06
E. coli pathotypes	ETEC	Enterotoxigenic E. coli	2018	Incidence	Number	NGA	Nigeria	Africa	≥5 years	169245613	1.22149e+07	5.6833e+06	2.09832e+07
E. coli pathotypes	ETEC	Enterotoxigenic E. coli	2018	Incidence	Number	NGA	Nigeria	Africa	All ages	202647058	1.57176e+07	7.43085e+06	2.6872e+07
E. coli pathotypes	ETEC	Enterotoxigenic E. coli	2018	Incidence	Number	NIC	Nicaragua	Americas	<5 years	673047	8349.1	3541.78	17345.4
E. coli pathotypes	ETEC	Enterotoxigenic E. coli	2018	Incidence	Number	NIC	Nicaragua	Americas	≥5 years	5685002	53608.3	22249.5	109954
E. coli pathotypes	ETEC	Enterotoxigenic E. coli	2018	Incidence	Number	NIC	Nicaragua	Americas	All ages	6358049	61957.4	26406.1	126025
E. coli pathotypes	ETEC	Enterotoxigenic E. coli	2018	Incidence	Number	NIU	Niue	Western Pacific	<5 years	130	0.0845351	0.0145509	0.25629
E. coli pathotypes	ETEC	Enterotoxigenic E. coli	2018	Incidence	Number	NIU	Niue	Western Pacific	≥5 years	1649	0.655231	0.112784	1.98651
E. coli pathotypes	ETEC	Enterotoxigenic E. coli	2018	Incidence	Number	NIU	Niue	Western Pacific	All ages	1779	0.739766	0.127335	2.2428
E. coli pathotypes	ETEC	Enterotoxigenic E. coli	2018	Incidence	Number	NLD	Netherlands	Europe	<5 years	881790	825.356	142.068	2502.29
E. coli pathotypes	ETEC	Enterotoxigenic E. coli	2018	Incidence	Number	NLD	Netherlands	Europe	≥5 years	16487437	6397.33	1101.16	19395.2
E. coli pathotypes	ETEC	Enterotoxigenic E. coli	2018	Incidence	Number	NLD	Netherlands	Europe	All ages	17369227	7222.69	1243.23	21897.5
E. coli pathotypes	ETEC	Enterotoxigenic E. coli	2018	Incidence	Number	NOR	Norway	Europe	<5 years	299568	251.631	43.313	762.886
E. coli pathotypes	ETEC	Enterotoxigenic E. coli	2018	Incidence	Number	NOR	Norway	Europe	≥5 years	4995890	1950.39	335.719	5913.13
E. coli pathotypes	ETEC	Enterotoxigenic E. coli	2018	Incidence	Number	NOR	Norway	Europe	All ages	5295458	2202.02	379.032	6676.01
E. coli pathotypes	ETEC	Enterotoxigenic E. coli	2018	Incidence	Number	NPL	Nepal	South-East Asia	<5 years	2923535	99986.7	47343.9	201341
E. coli pathotypes	ETEC	Enterotoxigenic E. coli	2018	Incidence	Number	NPL	Nepal	South-East Asia	≥5 years	25106438	1.01282e+06	450980	2.00766e+06
E. coli pathotypes	ETEC	Enterotoxigenic E. coli	2018	Incidence	Number	NPL	Nepal	South-East Asia	All ages	28029973	1.11281e+06	496147	2.21375e+06
E. coli pathotypes	ETEC	Enterotoxigenic E. coli	2018	Incidence	Number	NRU	Nauru	Western Pacific	<5 years	1552	0.542041	0.0933009	1.64334
E. coli pathotypes	ETEC	Enterotoxigenic E. coli	2018	Incidence	Number	NRU	Nauru	Western Pacific	≥5 years	9855	4.20136	0.723175	12.7375
E. coli pathotypes	ETEC	Enterotoxigenic E. coli	2018	Incidence	Number	NRU	Nauru	Western Pacific	All ages	11407	4.7434	0.816476	14.3809
E. coli pathotypes	ETEC	Enterotoxigenic E. coli	2018	Incidence	Number	NZL	New Zealand	Western Pacific	<5 years	305272	230.91	39.7463	700.066
E. coli pathotypes	ETEC	Enterotoxigenic E. coli	2018	Incidence	Number	NZL	New Zealand	Western Pacific	≥5 years	4554126	1789.79	308.073	5426.2
E. coli pathotypes	ETEC	Enterotoxigenic E. coli	2018	Incidence	Number	NZL	New Zealand	Western Pacific	All ages	4859398	2020.7	347.82	6126.27
E. coli pathotypes	ETEC	Enterotoxigenic E. coli	2018	Incidence	Number	OMN	Oman	Eastern Mediterranean	<5 years	425513	217.847	37.4977	660.459
E. coli pathotypes	ETEC	Enterotoxigenic E. coli	2018	Incidence	Number	OMN	Oman	Eastern Mediterranean	≥5 years	4158963	1688.53	290.644	5119.22
E. coli pathotypes	ETEC	Enterotoxigenic E. coli	2018	Incidence	Number	OMN	Oman	Eastern Mediterranean	All ages	4584476	1906.37	328.142	5779.67
E. coli pathotypes	ETEC	Enterotoxigenic E. coli	2018	Incidence	Number	PAK	Pakistan	Eastern Mediterranean	<5 years	30758854	2.88517e+06	1.37916e+06	5.01664e+06
E. coli pathotypes	ETEC	Enterotoxigenic E. coli	2018	Incidence	Number	PAK	Pakistan	Eastern Mediterranean	≥5 years	194272958	1.41395e+07	6.67638e+06	2.46023e+07
E. coli pathotypes	ETEC	Enterotoxigenic E. coli	2018	Incidence	Number	PAK	Pakistan	Eastern Mediterranean	All ages	225031812	1.70247e+07	8.08432e+06	2.93117e+07
E. coli pathotypes	ETEC	Enterotoxigenic E. coli	2018	Incidence	Number	PAN	Panama	Americas	<5 years	387830	196.419	33.8094	595.497
E. coli pathotypes	ETEC	Enterotoxigenic E. coli	2018	Incidence	Number	PAN	Panama	Americas	≥5 years	3745718	1522.44	262.056	4615.69
E. coli pathotypes	ETEC	Enterotoxigenic E. coli	2018	Incidence	Number	PAN	Panama	Americas	All ages	4133548	1718.86	295.866	5211.19
E. coli pathotypes	ETEC	Enterotoxigenic E. coli	2018	Incidence	Number	PER	Peru	Americas	<5 years	2711270	64187.5	29048.1	125237
E. coli pathotypes	ETEC	Enterotoxigenic E. coli	2018	Incidence	Number	PER	Peru	Americas	≥5 years	28845218	382323	166303	782002
E. coli pathotypes	ETEC	Enterotoxigenic E. coli	2018	Incidence	Number	PER	Peru	Americas	All ages	31556488	446510	196481	891903
E. coli pathotypes	ETEC	Enterotoxigenic E. coli	2018	Incidence	Number	PHL	Philippines	Western Pacific	<5 years	11577465	318823	136601	653743
E. coli pathotypes	ETEC	Enterotoxigenic E. coli	2018	Incidence	Number	PHL	Philippines	Western Pacific	≥5 years	97221695	1.02853e+06	440970	2.12068e+06
E. coli pathotypes	ETEC	Enterotoxigenic E. coli	2018	Incidence	Number	PHL	Philippines	Western Pacific	All ages	108799160	1.34735e+06	591160	2.7662e+06
E. coli pathotypes	ETEC	Enterotoxigenic E. coli	2018	Incidence	Number	PLW	Palau	Western Pacific	<5 years	1126	15.7697	5.89727	33.9865
E. coli pathotypes	ETEC	Enterotoxigenic E. coli	2018	Incidence	Number	PLW	Palau	Western Pacific	≥5 years	16695	177.063	69.1453	360.58
E. coli pathotypes	ETEC	Enterotoxigenic E. coli	2018	Incidence	Number	PLW	Palau	Western Pacific	All ages	17821	192.833	75.5373	392.617
E. coli pathotypes	ETEC	Enterotoxigenic E. coli	2018	Incidence	Number	PNG	Papua New Guinea	Western Pacific	<5 years	1179406	51048.1	20043.7	118104
E. coli pathotypes	ETEC	Enterotoxigenic E. coli	2018	Incidence	Number	PNG	Papua New Guinea	Western Pacific	≥5 years	8107430	170457	68182	380411
E. coli pathotypes	ETEC	Enterotoxigenic E. coli	2018	Incidence	Number	PNG	Papua New Guinea	Western Pacific	All ages	9286836	221505	90195.3	492900
E. coli pathotypes	ETEC	Enterotoxigenic E. coli	2018	Incidence	Number	POL	Poland	Europe	<5 years	1909058	1817.54	312.851	5510.36
E. coli pathotypes	ETEC	Enterotoxigenic E. coli	2018	Incidence	Number	POL	Poland	Europe	≥5 years	36340264	14087.8	2424.91	42710.8
E. coli pathotypes	ETEC	Enterotoxigenic E. coli	2018	Incidence	Number	POL	Poland	Europe	All ages	38249322	15905.3	2737.76	48221.1
E. coli pathotypes	ETEC	Enterotoxigenic E. coli	2018	Incidence	Number	PRK	North Korea	South-East Asia	<5 years	1684175	78372.4	40865.1	137192
E. coli pathotypes	ETEC	Enterotoxigenic E. coli	2018	Incidence	Number	PRK	North Korea	South-East Asia	≥5 years	24192008	767643	382688	1.27567e+06
E. coli pathotypes	ETEC	Enterotoxigenic E. coli	2018	Incidence	Number	PRK	North Korea	South-East Asia	All ages	25876183	846016	425699	1.43439e+06
E. coli pathotypes	ETEC	Enterotoxigenic E. coli	2018	Incidence	Number	PRT	Portugal	Europe	<5 years	423921	490.709	84.4651	1487.71
E. coli pathotypes	ETEC	Enterotoxigenic E. coli	2018	Incidence	Number	PRT	Portugal	Europe	≥5 years	9902806	3803.48	654.688	11531.3
E. coli pathotypes	ETEC	Enterotoxigenic E. coli	2018	Incidence	Number	PRT	Portugal	Europe	All ages	10326727	4294.19	739.153	13019
E. coli pathotypes	ETEC	Enterotoxigenic E. coli	2018	Incidence	Number	PRY	Paraguay	Americas	<5 years	674542	6026.11	2939.7	10797.2
E. coli pathotypes	ETEC	Enterotoxigenic E. coli	2018	Incidence	Number	PRY	Paraguay	Americas	≥5 years	5708622	29008.6	13758.6	53601.9
E. coli pathotypes	ETEC	Enterotoxigenic E. coli	2018	Incidence	Number	PRY	Paraguay	Americas	All ages	6383164	35034.7	16797	63664.1
E. coli pathotypes	ETEC	Enterotoxigenic E. coli	2018	Incidence	Number	QAT	Qatar	Eastern Mediterranean	<5 years	143700	130.315	22.431	395.086
E. coli pathotypes	ETEC	Enterotoxigenic E. coli	2018	Incidence	Number	QAT	Qatar	Eastern Mediterranean	≥5 years	2598726	1010.07	173.863	3062.31
E. coli pathotypes	ETEC	Enterotoxigenic E. coli	2018	Incidence	Number	QAT	Qatar	Eastern Mediterranean	All ages	2742426	1140.39	196.294	3457.39
E. coli pathotypes	ETEC	Enterotoxigenic E. coli	2018	Incidence	Number	ROU	Romania	Europe	<5 years	1002337	933.531	160.687	2830.24
E. coli pathotypes	ETEC	Enterotoxigenic E. coli	2018	Incidence	Number	ROU	Romania	Europe	≥5 years	18643365	7235.79	1245.49	21937.2
E. coli pathotypes	ETEC	Enterotoxigenic E. coli	2018	Incidence	Number	ROU	Romania	Europe	All ages	19645702	8169.32	1406.17	24767.4
E. coli pathotypes	ETEC	Enterotoxigenic E. coli	2018	Incidence	Number	RUS	Russia	Europe	<5 years	9355062	194697	76063.9	383734
E. coli pathotypes	ETEC	Enterotoxigenic E. coli	2018	Incidence	Number	RUS	Russia	Europe	≥5 years	136993720	980045	404523	1.90278e+06
E. coli pathotypes	ETEC	Enterotoxigenic E. coli	2018	Incidence	Number	RUS	Russia	Europe	All ages	146348782	1.17474e+06	499665	2.28917e+06
E. coli pathotypes	ETEC	Enterotoxigenic E. coli	2018	Incidence	Number	RWA	Rwanda	Africa	<5 years	1777042	70086.1	34451.2	122666
E. coli pathotypes	ETEC	Enterotoxigenic E. coli	2018	Incidence	Number	RWA	Rwanda	Africa	≥5 years	10567362	846010	414384	1.61352e+06
E. coli pathotypes	ETEC	Enterotoxigenic E. coli	2018	Incidence	Number	RWA	Rwanda	Africa	All ages	12344404	916096	451058	1.73955e+06
E. coli pathotypes	ETEC	Enterotoxigenic E. coli	2018	Incidence	Number	SAU	Saudi Arabia	Eastern Mediterranean	<5 years	2856549	1453.76	250.234	4407.45
E. coli pathotypes	ETEC	Enterotoxigenic E. coli	2018	Incidence	Number	SAU	Saudi Arabia	Eastern Mediterranean	≥5 years	27737094	11268.1	1939.56	34162.1
E. coli pathotypes	ETEC	Enterotoxigenic E. coli	2018	Incidence	Number	SAU	Saudi Arabia	Eastern Mediterranean	All ages	30593643	12721.8	2189.79	38569.6
E. coli pathotypes	ETEC	Enterotoxigenic E. coli	2018	Incidence	Number	SDN	Sudan	Eastern Mediterranean	<5 years	6792264	556660	220629	1.11854e+06
E. coli pathotypes	ETEC	Enterotoxigenic E. coli	2018	Incidence	Number	SDN	Sudan	Eastern Mediterranean	≥5 years	36746874	1.54314e+06	579621	3.15805e+06
E. coli pathotypes	ETEC	Enterotoxigenic E. coli	2018	Incidence	Number	SDN	Sudan	Eastern Mediterranean	All ages	43539138	2.0998e+06	806379	4.31942e+06
E. coli pathotypes	ETEC	Enterotoxigenic E. coli	2018	Incidence	Number	SEAR	South-East Asian Region	South-East Asia	<5 years	175135016	6.58398e+06	3.73642e+06	1.12536e+07
E. coli pathotypes	ETEC	Enterotoxigenic E. coli	2018	Incidence	Number	SEAR	South-East Asian Region	South-East Asia	≥5 years	1825553481	8.93106e+07	4.93452e+07	1.45575e+08
E. coli pathotypes	ETEC	Enterotoxigenic E. coli	2018	Incidence	Number	SEAR	South-East Asian Region	South-East Asia	All ages	2000688497	9.58945e+07	5.32682e+07	1.54453e+08
E. coli pathotypes	ETEC	Enterotoxigenic E. coli	2018	Incidence	Number	SEN	Senegal	Africa	<5 years	2384637	143558	61246.6	260824
E. coli pathotypes	ETEC	Enterotoxigenic E. coli	2018	Incidence	Number	SEN	Senegal	Africa	≥5 years	13310356	1.18738e+06	517314	2.31855e+06
E. coli pathotypes	ETEC	Enterotoxigenic E. coli	2018	Incidence	Number	SEN	Senegal	Africa	All ages	15694993	1.33094e+06	577031	2.56595e+06
E. coli pathotypes	ETEC	Enterotoxigenic E. coli	2018	Incidence	Number	SGP	Singapore	Western Pacific	<5 years	236441	266.644	45.897	808.4
E. coli pathotypes	ETEC	Enterotoxigenic E. coli	2018	Incidence	Number	SGP	Singapore	Western Pacific	≥5 years	5374945	2066.75	355.748	6265.91
E. coli pathotypes	ETEC	Enterotoxigenic E. coli	2018	Incidence	Number	SGP	Singapore	Western Pacific	All ages	5611386	2333.4	401.645	7074.31
E. coli pathotypes	ETEC	Enterotoxigenic E. coli	2018	Incidence	Number	SLB	Solomon Islands	Western Pacific	<5 years	101322	1372.29	590.776	2767.03
E. coli pathotypes	ETEC	Enterotoxigenic E. coli	2018	Incidence	Number	SLB	Solomon Islands	Western Pacific	≥5 years	596059	10466.3	4574.76	21282
E. coli pathotypes	ETEC	Enterotoxigenic E. coli	2018	Incidence	Number	SLB	Solomon Islands	Western Pacific	All ages	697381	11838.6	5188.71	23828.4
E. coli pathotypes	ETEC	Enterotoxigenic E. coli	2018	Incidence	Number	SLE	Sierra Leone	Africa	<5 years	1098986	60410.3	30615	106898
E. coli pathotypes	ETEC	Enterotoxigenic E. coli	2018	Incidence	Number	SLE	Sierra Leone	Africa	≥5 years	6367564	688001	344429	1.2851e+06
E. coli pathotypes	ETEC	Enterotoxigenic E. coli	2018	Incidence	Number	SLE	Sierra Leone	Africa	All ages	7466550	748411	380121	1.38835e+06
E. coli pathotypes	ETEC	Enterotoxigenic E. coli	2018	Incidence	Number	SLV	El Salvador	Americas	<5 years	548633	8052.29	3995.88	14751.9
E. coli pathotypes	ETEC	Enterotoxigenic E. coli	2018	Incidence	Number	SLV	El Salvador	Americas	≥5 years	5669506	54424.7	26706.8	98868.5
E. coli pathotypes	ETEC	Enterotoxigenic E. coli	2018	Incidence	Number	SLV	El Salvador	Americas	All ages	6218139	62477	30949	112566
E. coli pathotypes	ETEC	Enterotoxigenic E. coli	2018	Incidence	Number	SMR	San Marino	Europe	<5 years	1453	1.63772	0.281898	4.96518
E. coli pathotypes	ETEC	Enterotoxigenic E. coli	2018	Incidence	Number	SMR	San Marino	Europe	≥5 years	33012	12.6939	2.18499	38.485
E. coli pathotypes	ETEC	Enterotoxigenic E. coli	2018	Incidence	Number	SMR	San Marino	Europe	All ages	34465	14.3317	2.46689	43.4502
E. coli pathotypes	ETEC	Enterotoxigenic E. coli	2018	Incidence	Number	SOM	Somalia	Eastern Mediterranean	<5 years	2935856	142083	63452.1	275975
E. coli pathotypes	ETEC	Enterotoxigenic E. coli	2018	Incidence	Number	SOM	Somalia	Eastern Mediterranean	≥5 years	12239083	841333	370152	1.62179e+06
E. coli pathotypes	ETEC	Enterotoxigenic E. coli	2018	Incidence	Number	SOM	Somalia	Eastern Mediterranean	All ages	15174939	983416	441131	1.87778e+06
E. coli pathotypes	ETEC	Enterotoxigenic E. coli	2018	Incidence	Number	SRB	Serbia	Europe	<5 years	327027	3516.13	1340.01	7091.32
E. coli pathotypes	ETEC	Enterotoxigenic E. coli	2018	Incidence	Number	SRB	Serbia	Europe	≥5 years	6719829	9405.36	4104.51	18004.5
E. coli pathotypes	ETEC	Enterotoxigenic E. coli	2018	Incidence	Number	SRB	Serbia	Europe	All ages	7046856	12921.5	5553.92	24716.6
E. coli pathotypes	ETEC	Enterotoxigenic E. coli	2018	Incidence	Number	SSD	South Sudan	Africa	<5 years	1512054	156697	84118.7	242250
E. coli pathotypes	ETEC	Enterotoxigenic E. coli	2018	Incidence	Number	SSD	South Sudan	Africa	≥5 years	8447966	1.3265e+06	699779	2.15372e+06
E. coli pathotypes	ETEC	Enterotoxigenic E. coli	2018	Incidence	Number	SSD	South Sudan	Africa	All ages	9960020	1.48319e+06	783601	2.38944e+06
E. coli pathotypes	ETEC	Enterotoxigenic E. coli	2018	Incidence	Number	STP	Sao Tome and Principe	Africa	<5 years	30443	587.812	304.514	995.691
E. coli pathotypes	ETEC	Enterotoxigenic E. coli	2018	Incidence	Number	STP	Sao Tome and Principe	Africa	≥5 years	178146	8497.43	4378.55	15258.7
E. coli pathotypes	ETEC	Enterotoxigenic E. coli	2018	Incidence	Number	STP	Sao Tome and Principe	Africa	All ages	208589	9085.24	4721.18	16223.5
E. coli pathotypes	ETEC	Enterotoxigenic E. coli	2018	Incidence	Number	SUR	Suriname	Americas	<5 years	55090	563.454	255.998	1035.23
E. coli pathotypes	ETEC	Enterotoxigenic E. coli	2018	Incidence	Number	SUR	Suriname	Americas	≥5 years	541540	7575.18	3579.85	14111.2
E. coli pathotypes	ETEC	Enterotoxigenic E. coli	2018	Incidence	Number	SUR	Suriname	Americas	All ages	596630	8138.64	3830.41	15076.1
E. coli pathotypes	ETEC	Enterotoxigenic E. coli	2018	Incidence	Number	SVK	Slovakia	Europe	<5 years	287952	258.481	44.4919	783.652
E. coli pathotypes	ETEC	Enterotoxigenic E. coli	2018	Incidence	Number	SVK	Slovakia	Europe	≥5 years	5151647	2003.48	344.857	6074.08
E. coli pathotypes	ETEC	Enterotoxigenic E. coli	2018	Incidence	Number	SVK	Slovakia	Europe	All ages	5439599	2261.96	389.349	6857.73
E. coli pathotypes	ETEC	Enterotoxigenic E. coli	2018	Incidence	Number	SVN	Slovenia	Europe	<5 years	103508	98.0218	16.8724	297.179
E. coli pathotypes	ETEC	Enterotoxigenic E. coli	2018	Incidence	Number	SVN	Slovenia	Europe	≥5 years	1959313	759.766	130.778	2303.43
E. coli pathotypes	ETEC	Enterotoxigenic E. coli	2018	Incidence	Number	SVN	Slovenia	Europe	All ages	2062821	857.788	147.65	2600.61
E. coli pathotypes	ETEC	Enterotoxigenic E. coli	2018	Incidence	Number	SWE	Sweden	Europe	<5 years	602050	480.906	82.7777	1457.99
E. coli pathotypes	ETEC	Enterotoxigenic E. coli	2018	Incidence	Number	SWE	Sweden	Europe	≥5 years	9518385	3727.5	641.61	11300.9
E. coli pathotypes	ETEC	Enterotoxigenic E. coli	2018	Incidence	Number	SWE	Sweden	Europe	All ages	10120435	4208.41	724.388	12758.9
E. coli pathotypes	ETEC	Enterotoxigenic E. coli	2018	Incidence	Number	SWZ	Eswatini	Africa	<5 years	143975	7563.59	4104.73	12549.1
E. coli pathotypes	ETEC	Enterotoxigenic E. coli	2018	Incidence	Number	SWZ	Eswatini	Africa	≥5 years	1019535	131617	69030.2	224065
E. coli pathotypes	ETEC	Enterotoxigenic E. coli	2018	Incidence	Number	SWZ	Eswatini	Africa	All ages	1163510	139181	73253.2	238143
E. coli pathotypes	ETEC	Enterotoxigenic E. coli	2018	Incidence	Number	SYC	Seychelles	Africa	<5 years	8424	301.005	140.912	510.665
E. coli pathotypes	ETEC	Enterotoxigenic E. coli	2018	Incidence	Number	SYC	Seychelles	Africa	≥5 years	105313	2727.79	1350.95	4822.26
E. coli pathotypes	ETEC	Enterotoxigenic E. coli	2018	Incidence	Number	SYC	Seychelles	Africa	All ages	113737	3028.79	1517.06	5359.83
E. coli pathotypes	ETEC	Enterotoxigenic E. coli	2018	Incidence	Number	SYR	Syria	Eastern Mediterranean	<5 years	2034530	50567.2	22261.2	100431
E. coli pathotypes	ETEC	Enterotoxigenic E. coli	2018	Incidence	Number	SYR	Syria	Eastern Mediterranean	≥5 years	17164998	428370	180979	858198
E. coli pathotypes	ETEC	Enterotoxigenic E. coli	2018	Incidence	Number	SYR	Syria	Eastern Mediterranean	All ages	19199528	478937	208493	955876
E. coli pathotypes	ETEC	Enterotoxigenic E. coli	2018	Incidence	Number	TCD	Chad	Africa	<5 years	3070258	399755	212563	620024
E. coli pathotypes	ETEC	Enterotoxigenic E. coli	2018	Incidence	Number	TCD	Chad	Africa	≥5 years	12808115	1.52101e+06	780062	2.4648e+06
E. coli pathotypes	ETEC	Enterotoxigenic E. coli	2018	Incidence	Number	TCD	Chad	Africa	All ages	15878373	1.92077e+06	998504	3.05618e+06
E. coli pathotypes	ETEC	Enterotoxigenic E. coli	2018	Incidence	Number	TGO	Togo	Africa	<5 years	1249788	101112	52693.6	174686
E. coli pathotypes	ETEC	Enterotoxigenic E. coli	2018	Incidence	Number	TGO	Togo	Africa	≥5 years	6907510	687919	343877	1.26093e+06
E. coli pathotypes	ETEC	Enterotoxigenic E. coli	2018	Incidence	Number	TGO	Togo	Africa	All ages	8157298	789032	389706	1.42427e+06
E. coli pathotypes	ETEC	Enterotoxigenic E. coli	2018	Incidence	Number	THA	Thailand	South-East Asia	<5 years	3701764	106716	44861.9	196052
E. coli pathotypes	ETEC	Enterotoxigenic E. coli	2018	Incidence	Number	THA	Thailand	South-East Asia	≥5 years	67589150	1.61766e+06	652630	3.01268e+06
E. coli pathotypes	ETEC	Enterotoxigenic E. coli	2018	Incidence	Number	THA	Thailand	South-East Asia	All ages	71290914	1.72438e+06	703002	3.20601e+06
E. coli pathotypes	ETEC	Enterotoxigenic E. coli	2018	Incidence	Number	TJK	Tajikistan	Europe	<5 years	1310209	35672.1	14411.7	69389.9
E. coli pathotypes	ETEC	Enterotoxigenic E. coli	2018	Incidence	Number	TJK	Tajikistan	Europe	≥5 years	7885882	113544	46407	217732
E. coli pathotypes	ETEC	Enterotoxigenic E. coli	2018	Incidence	Number	TJK	Tajikistan	Europe	All ages	9196091	149216	62541.5	286857
E. coli pathotypes	ETEC	Enterotoxigenic E. coli	2018	Incidence	Number	TKM	Turkmenistan	Europe	<5 years	802249	8770.25	3675.26	16887.5
E. coli pathotypes	ETEC	Enterotoxigenic E. coli	2018	Incidence	Number	TKM	Turkmenistan	Europe	≥5 years	5778860	30215.4	12303.6	59178.1
E. coli pathotypes	ETEC	Enterotoxigenic E. coli	2018	Incidence	Number	TKM	Turkmenistan	Europe	All ages	6581109	38985.7	17021.7	75503.6
E. coli pathotypes	ETEC	Enterotoxigenic E. coli	2018	Incidence	Number	TLS	Timor-Leste	South-East Asia	<5 years	158939	10629.4	5678.47	18296.1
E. coli pathotypes	ETEC	Enterotoxigenic E. coli	2018	Incidence	Number	TLS	Timor-Leste	South-East Asia	≥5 years	1104664	38458	19961.7	64015.6
E. coli pathotypes	ETEC	Enterotoxigenic E. coli	2018	Incidence	Number	TLS	Timor-Leste	South-East Asia	All ages	1263603	49087.4	25757.9	82175.3
E. coli pathotypes	ETEC	Enterotoxigenic E. coli	2018	Incidence	Number	TON	Tonga	Western Pacific	<5 years	13092	160.51	65.5374	314.892
E. coli pathotypes	ETEC	Enterotoxigenic E. coli	2018	Incidence	Number	TON	Tonga	Western Pacific	≥5 years	92398	1651.81	703.673	3324.51
E. coli pathotypes	ETEC	Enterotoxigenic E. coli	2018	Incidence	Number	TON	Tonga	Western Pacific	All ages	105490	1812.32	776.258	3654.16
E. coli pathotypes	ETEC	Enterotoxigenic E. coli	2018	Incidence	Number	TTO	Trinidad and Tobago	Americas	<5 years	91420	68.8823	11.8566	208.835
E. coli pathotypes	ETEC	Enterotoxigenic E. coli	2018	Incidence	Number	TTO	Trinidad and Tobago	Americas	≥5 years	1358174	533.906	91.9006	1618.68
E. coli pathotypes	ETEC	Enterotoxigenic E. coli	2018	Incidence	Number	TTO	Trinidad and Tobago	Americas	All ages	1449594	602.788	103.757	1827.51
E. coli pathotypes	ETEC	Enterotoxigenic E. coli	2018	Incidence	Number	TUN	Tunisia	Eastern Mediterranean	<5 years	1080498	37628.9	18657.7	66636.6
E. coli pathotypes	ETEC	Enterotoxigenic E. coli	2018	Incidence	Number	TUN	Tunisia	Eastern Mediterranean	≥5 years	10629303	233206	116271	413508
E. coli pathotypes	ETEC	Enterotoxigenic E. coli	2018	Incidence	Number	TUN	Tunisia	Eastern Mediterranean	All ages	11709801	270835	136618	470653
E. coli pathotypes	ETEC	Enterotoxigenic E. coli	2018	Incidence	Number	TUR	Turkey	Europe	<5 years	6909070	155386	61743.7	304758
E. coli pathotypes	ETEC	Enterotoxigenic E. coli	2018	Incidence	Number	TUR	Turkey	Europe	≥5 years	76966018	1.21059e+06	513939	2.35795e+06
E. coli pathotypes	ETEC	Enterotoxigenic E. coli	2018	Incidence	Number	TUR	Turkey	Europe	All ages	83875088	1.36597e+06	574592	2.64846e+06
E. coli pathotypes	ETEC	Enterotoxigenic E. coli	2018	Incidence	Number	TUV	Tuvalu	Western Pacific	<5 years	1178	11.1678	4.94027	22.3736
E. coli pathotypes	ETEC	Enterotoxigenic E. coli	2018	Incidence	Number	TUV	Tuvalu	Western Pacific	≥5 years	9653	119.409	52.7042	235.297
E. coli pathotypes	ETEC	Enterotoxigenic E. coli	2018	Incidence	Number	TUV	Tuvalu	Western Pacific	All ages	10831	130.576	57.9335	253.085
E. coli pathotypes	ETEC	Enterotoxigenic E. coli	2018	Incidence	Number	TZA	Tanzania	Africa	<5 years	9455723	288790	150525	500331
E. coli pathotypes	ETEC	Enterotoxigenic E. coli	2018	Incidence	Number	TZA	Tanzania	Africa	≥5 years	47120193	4.00251e+06	1.98653e+06	6.91485e+06
E. coli pathotypes	ETEC	Enterotoxigenic E. coli	2018	Incidence	Number	TZA	Tanzania	Africa	All ages	56575916	4.2913e+06	2.15847e+06	7.41981e+06
E. coli pathotypes	ETEC	Enterotoxigenic E. coli	2018	Incidence	Number	UGA	Uganda	Africa	<5 years	7021415	378560	216155	577937
E. coli pathotypes	ETEC	Enterotoxigenic E. coli	2018	Incidence	Number	UGA	Uganda	Africa	≥5 years	33847746	3.45556e+06	1.89797e+06	5.66305e+06
E. coli pathotypes	ETEC	Enterotoxigenic E. coli	2018	Incidence	Number	UGA	Uganda	Africa	All ages	40869161	3.83412e+06	2.1266e+06	6.22352e+06
E. coli pathotypes	ETEC	Enterotoxigenic E. coli	2018	Incidence	Number	UKR	Ukraine	Europe	<5 years	2263623	28658.1	11137.5	56709.1
E. coli pathotypes	ETEC	Enterotoxigenic E. coli	2018	Incidence	Number	UKR	Ukraine	Europe	≥5 years	43075145	229578	100593	438482
E. coli pathotypes	ETEC	Enterotoxigenic E. coli	2018	Incidence	Number	UKR	Ukraine	Europe	All ages	45338768	258236	112497	494625
E. coli pathotypes	ETEC	Enterotoxigenic E. coli	2018	Incidence	Number	URY	Uruguay	Americas	<5 years	230686	161.199	27.7469	488.716
E. coli pathotypes	ETEC	Enterotoxigenic E. coli	2018	Incidence	Number	URY	Uruguay	Americas	≥5 years	3161662	1249.45	215.066	3788.04
E. coli pathotypes	ETEC	Enterotoxigenic E. coli	2018	Incidence	Number	URY	Uruguay	Americas	All ages	3392348	1410.65	242.813	4276.75
E. coli pathotypes	ETEC	Enterotoxigenic E. coli	2018	Incidence	Number	USA	United States	Americas	<5 years	19949900	15855.7	2729.22	48070.7
E. coli pathotypes	ETEC	Enterotoxigenic E. coli	2018	Incidence	Number	USA	United States	Americas	≥5 years	313725390	122897	21154.2	372596
E. coli pathotypes	ETEC	Enterotoxigenic E. coli	2018	Incidence	Number	USA	United States	Americas	All ages	333675290	138753	23883.4	420666
E. coli pathotypes	ETEC	Enterotoxigenic E. coli	2018	Incidence	Number	UZB	Uzbekistan	Europe	<5 years	3547695	15977.6	6300.19	31517.3
E. coli pathotypes	ETEC	Enterotoxigenic E. coli	2018	Incidence	Number	UZB	Uzbekistan	Europe	≥5 years	28538988	68046.4	27268.3	133158
E. coli pathotypes	ETEC	Enterotoxigenic E. coli	2018	Incidence	Number	UZB	Uzbekistan	Europe	All ages	32086683	84024.1	35876.9	158833
E. coli pathotypes	ETEC	Enterotoxigenic E. coli	2018	Incidence	Number	VCT	Saint Vincent and the Grenadines	Americas	<5 years	7981	79.1566	34.2842	150.904
E. coli pathotypes	ETEC	Enterotoxigenic E. coli	2018	Incidence	Number	VCT	Saint Vincent and the Grenadines	Americas	≥5 years	97320	1445.75	670.381	2686.54
E. coli pathotypes	ETEC	Enterotoxigenic E. coli	2018	Incidence	Number	VCT	Saint Vincent and the Grenadines	Americas	All ages	105301	1524.91	711.817	2841.06
E. coli pathotypes	ETEC	Enterotoxigenic E. coli	2018	Incidence	Number	VEN	Venezuela	Americas	<5 years	2722502	58499.9	24566.1	131481
E. coli pathotypes	ETEC	Enterotoxigenic E. coli	2018	Incidence	Number	VEN	Venezuela	Americas	≥5 years	27604239	577697	237427	1.29702e+06
E. coli pathotypes	ETEC	Enterotoxigenic E. coli	2018	Incidence	Number	VEN	Venezuela	Americas	All ages	30326741	636197	262289	1.43013e+06
E. coli pathotypes	ETEC	Enterotoxigenic E. coli	2018	Incidence	Number	VNM	Vietnam	Western Pacific	<5 years	8335600	178604	73713	357822
E. coli pathotypes	ETEC	Enterotoxigenic E. coli	2018	Incidence	Number	VNM	Vietnam	Western Pacific	≥5 years	87411892	1.11328e+06	470912	2.26523e+06
E. coli pathotypes	ETEC	Enterotoxigenic E. coli	2018	Incidence	Number	VNM	Vietnam	Western Pacific	All ages	95747492	1.29188e+06	555434	2.64202e+06
E. coli pathotypes	ETEC	Enterotoxigenic E. coli	2018	Incidence	Number	VUT	Vanuatu	Western Pacific	<5 years	42460	765.073	324.733	1593.57
E. coli pathotypes	ETEC	Enterotoxigenic E. coli	2018	Incidence	Number	VUT	Vanuatu	Western Pacific	≥5 years	239429	4419.16	1967.46	8786.87
E. coli pathotypes	ETEC	Enterotoxigenic E. coli	2018	Incidence	Number	VUT	Vanuatu	Western Pacific	All ages	281889	5184.23	2305.7	10131
E. coli pathotypes	ETEC	Enterotoxigenic E. coli	2018	Incidence	Number	WPR	Western Pacific Region	Western Pacific	<5 years	126507775	894223	439301	1.67213e+06
E. coli pathotypes	ETEC	Enterotoxigenic E. coli	2018	Incidence	Number	WPR	Western Pacific Region	Western Pacific	≥5 years	1779718663	4.57725e+06	2.41613e+06	8.15191e+06
E. coli pathotypes	ETEC	Enterotoxigenic E. coli	2018	Incidence	Number	WPR	Western Pacific Region	Western Pacific	All ages	1906226438	5.47147e+06	2.8846e+06	9.62724e+06
E. coli pathotypes	ETEC	Enterotoxigenic E. coli	2018	Incidence	Number	WSM	Samoa	Western Pacific	<5 years	29201	451.35	193.555	897.161
E. coli pathotypes	ETEC	Enterotoxigenic E. coli	2018	Incidence	Number	WSM	Samoa	Western Pacific	≥5 years	177271	3107.49	1311.92	6531.28
E. coli pathotypes	ETEC	Enterotoxigenic E. coli	2018	Incidence	Number	WSM	Samoa	Western Pacific	All ages	206472	3558.84	1505.31	7287.2
E. coli pathotypes	ETEC	Enterotoxigenic E. coli	2018	Incidence	Number	YEM	Yemen	Eastern Mediterranean	<5 years	5355486	704921	325614	1.30687e+06
E. coli pathotypes	ETEC	Enterotoxigenic E. coli	2018	Incidence	Number	YEM	Yemen	Eastern Mediterranean	≥5 years	28232743	795595	337893	1.47907e+06
E. coli pathotypes	ETEC	Enterotoxigenic E. coli	2018	Incidence	Number	YEM	Yemen	Eastern Mediterranean	All ages	33588229	1.50052e+06	689742	2.88465e+06
E. coli pathotypes	ETEC	Enterotoxigenic E. coli	2018	Incidence	Number	ZAF	South Africa	Africa	<5 years	5612089	319369	157543	525612
E. coli pathotypes	ETEC	Enterotoxigenic E. coli	2018	Incidence	Number	ZAF	South Africa	Africa	≥5 years	52517634	5.17211e+06	2.63922e+06	8.94648e+06
E. coli pathotypes	ETEC	Enterotoxigenic E. coli	2018	Incidence	Number	ZAF	South Africa	Africa	All ages	58129723	5.49148e+06	2.82441e+06	9.45486e+06
E. coli pathotypes	ETEC	Enterotoxigenic E. coli	2018	Incidence	Number	ZMB	Zambia	Africa	<5 years	2900189	192779	83215.8	375830
E. coli pathotypes	ETEC	Enterotoxigenic E. coli	2018	Incidence	Number	ZMB	Zambia	Africa	≥5 years	14806339	1.62837e+06	706605	3.05231e+06
E. coli pathotypes	ETEC	Enterotoxigenic E. coli	2018	Incidence	Number	ZMB	Zambia	Africa	All ages	17706528	1.82114e+06	793750	3.46164e+06
E. coli pathotypes	ETEC	Enterotoxigenic E. coli	2018	Incidence	Number	ZWE	Zimbabwe	Africa	<5 years	2302153	105026	47976.3	201942
E. coli pathotypes	ETEC	Enterotoxigenic E. coli	2018	Incidence	Number	ZWE	Zimbabwe	Africa	≥5 years	12618225	1.16436e+06	542515	2.2129e+06
E. coli pathotypes	ETEC	Enterotoxigenic E. coli	2018	Incidence	Number	ZWE	Zimbabwe	Africa	All ages	14920378	1.26939e+06	591585	2.40885e+06
E. coli pathotypes	ETEC	Enterotoxigenic E. coli	2018	Incidence	Rate per 100,000	AFG	Afghanistan	Eastern Mediterranean	<5 years	6158776	3861.06	1754.89	7189.26
E. coli pathotypes	ETEC	Enterotoxigenic E. coli	2018	Incidence	Rate per 100,000	AFG	Afghanistan	Eastern Mediterranean	≥5 years	30045010	2095.76	909.858	4067.22
E. coli pathotypes	ETEC	Enterotoxigenic E. coli	2018	Incidence	Rate per 100,000	AFG	Afghanistan	Eastern Mediterranean	All ages	36203786	2396.06	1086.57	4501
E. coli pathotypes	ETEC	Enterotoxigenic E. coli	2018	Incidence	Rate per 100,000	AFR	African Region	Africa	<5 years	170506197	7219.17	4216.24	10753.7
E. coli pathotypes	ETEC	Enterotoxigenic E. coli	2018	Incidence	Rate per 100,000	AFR	African Region	Africa	≥5 years	908276976	8853.56	5260.39	13989.4
E. coli pathotypes	ETEC	Enterotoxigenic E. coli	2018	Incidence	Rate per 100,000	AFR	African Region	Africa	All ages	1078783173	8595.24	5146.16	13531.8
E. coli pathotypes	ETEC	Enterotoxigenic E. coli	2018	Incidence	Rate per 100,000	AGO	Angola	Africa	<5 years	5484241	6955.99	3205.76	12388.1
E. coli pathotypes	ETEC	Enterotoxigenic E. coli	2018	Incidence	Rate per 100,000	AGO	Angola	Africa	≥5 years	25279313	8684.52	3855.38	15789.1
E. coli pathotypes	ETEC	Enterotoxigenic E. coli	2018	Incidence	Rate per 100,000	AGO	Angola	Africa	All ages	30763554	8376.37	3688.32	15010.7
E. coli pathotypes	ETEC	Enterotoxigenic E. coli	2018	Incidence	Rate per 100,000	ALB	Albania	Europe	<5 years	174865	802.642	315.51	1585.52
E. coli pathotypes	ETEC	Enterotoxigenic E. coli	2018	Incidence	Rate per 100,000	ALB	Albania	Europe	≥5 years	2721781	82.7063	34.5768	163.465
E. coli pathotypes	ETEC	Enterotoxigenic E. coli	2018	Incidence	Rate per 100,000	ALB	Albania	Europe	All ages	2896646	126.167	52.5818	241.829
E. coli pathotypes	ETEC	Enterotoxigenic E. coli	2018	Incidence	Rate per 100,000	AMR	Region of the Americas	Americas	<5 years	73059749	940.989	487.326	1654.01
E. coli pathotypes	ETEC	Enterotoxigenic E. coli	2018	Incidence	Rate per 100,000	AMR	Region of the Americas	Americas	≥5 years	926980372	514.144	262.436	886.313
E. coli pathotypes	ETEC	Enterotoxigenic E. coli	2018	Incidence	Rate per 100,000	AMR	Region of the Americas	Americas	All ages	1000040121	545.328	282.11	936.788
E. coli pathotypes	ETEC	Enterotoxigenic E. coli	2018	Incidence	Rate per 100,000	AND	Andorra	Europe	<5 years	3017	117.38	20.2044	355.868
E. coli pathotypes	ETEC	Enterotoxigenic E. coli	2018	Incidence	Rate per 100,000	AND	Andorra	Europe	≥5 years	71509	38.3854	6.60722	116.375
E. coli pathotypes	ETEC	Enterotoxigenic E. coli	2018	Incidence	Rate per 100,000	AND	Andorra	Europe	All ages	74526	41.5832	7.15767	126.071
E. coli pathotypes	ETEC	Enterotoxigenic E. coli	2018	Incidence	Rate per 100,000	ARE	United Arab Emirates	Eastern Mediterranean	<5 years	523073	84.4503	14.5363	256.033
E. coli pathotypes	ETEC	Enterotoxigenic E. coli	2018	Incidence	Rate per 100,000	ARE	United Arab Emirates	Eastern Mediterranean	≥5 years	8773066	39.0274	6.71774	118.322
E. coli pathotypes	ETEC	Enterotoxigenic E. coli	2018	Incidence	Rate per 100,000	ARE	United Arab Emirates	Eastern Mediterranean	All ages	9296139	41.5832	7.15767	126.071
E. coli pathotypes	ETEC	Enterotoxigenic E. coli	2018	Incidence	Rate per 100,000	ARG	Argentina	Americas	<5 years	3705742	1273.86	618.262	2393.87
E. coli pathotypes	ETEC	Enterotoxigenic E. coli	2018	Incidence	Rate per 100,000	ARG	Argentina	Americas	≥5 years	40773240	679.321	322.082	1219.91
E. coli pathotypes	ETEC	Enterotoxigenic E. coli	2018	Incidence	Rate per 100,000	ARG	Argentina	Americas	All ages	44478982	728.855	351.831	1290.37
E. coli pathotypes	ETEC	Enterotoxigenic E. coli	2018	Incidence	Rate per 100,000	ARM	Armenia	Europe	<5 years	203386	1143.76	451.324	2372.09
E. coli pathotypes	ETEC	Enterotoxigenic E. coli	2018	Incidence	Rate per 100,000	ARM	Armenia	Europe	≥5 years	2709089	377.568	152.208	766.205
E. coli pathotypes	ETEC	Enterotoxigenic E. coli	2018	Incidence	Rate per 100,000	ARM	Armenia	Europe	All ages	2912475	431.073	174.151	866.554
E. coli pathotypes	ETEC	Enterotoxigenic E. coli	2018	Incidence	Rate per 100,000	ATG	Antigua and Barbuda	Americas	<5 years	5383	80.0802	13.7841	242.784
E. coli pathotypes	ETEC	Enterotoxigenic E. coli	2018	Incidence	Rate per 100,000	ATG	Antigua and Barbuda	Americas	≥5 years	85334	39.1548	6.73967	118.708
E. coli pathotypes	ETEC	Enterotoxigenic E. coli	2018	Incidence	Rate per 100,000	ATG	Antigua and Barbuda	Americas	All ages	90717	41.5832	7.15767	126.071
E. coli pathotypes	ETEC	Enterotoxigenic E. coli	2018	Incidence	Rate per 100,000	AUS	Australia	Western Pacific	<5 years	1577984	75.0722	12.9221	227.601
E. coli pathotypes	ETEC	Enterotoxigenic E. coli	2018	Incidence	Rate per 100,000	AUS	Australia	Western Pacific	≥5 years	23351913	39.3203	6.76815	119.21
E. coli pathotypes	ETEC	Enterotoxigenic E. coli	2018	Incidence	Rate per 100,000	AUS	Australia	Western Pacific	All ages	24929897	41.5832	7.15767	126.071
E. coli pathotypes	ETEC	Enterotoxigenic E. coli	2018	Incidence	Rate per 100,000	AUT	Austria	Europe	<5 years	432006	97.0537	16.7057	294.244
E. coli pathotypes	ETEC	Enterotoxigenic E. coli	2018	Incidence	Rate per 100,000	AUT	Austria	Europe	≥5 years	8391491	38.7275	6.66612	117.413
E. coli pathotypes	ETEC	Enterotoxigenic E. coli	2018	Incidence	Rate per 100,000	AUT	Austria	Europe	All ages	8823497	41.5832	7.15767	126.071
E. coli pathotypes	ETEC	Enterotoxigenic E. coli	2018	Incidence	Rate per 100,000	AZE	Azerbaijan	Europe	<5 years	835745	1708.58	702.171	3283.86
E. coli pathotypes	ETEC	Enterotoxigenic E. coli	2018	Incidence	Rate per 100,000	AZE	Azerbaijan	Europe	≥5 years	9176576	649.508	273.204	1264.62
E. coli pathotypes	ETEC	Enterotoxigenic E. coli	2018	Incidence	Rate per 100,000	AZE	Azerbaijan	Europe	All ages	10012321	737.91	319.205	1428.35
E. coli pathotypes	ETEC	Enterotoxigenic E. coli	2018	Incidence	Rate per 100,000	BDI	Burundi	Africa	<5 years	2142827	7285.23	3651.29	12921
E. coli pathotypes	ETEC	Enterotoxigenic E. coli	2018	Incidence	Rate per 100,000	BDI	Burundi	Africa	≥5 years	9506698	10080.5	4915.64	19353.3
E. coli pathotypes	ETEC	Enterotoxigenic E. coli	2018	Incidence	Rate per 100,000	BDI	Burundi	Africa	All ages	11649525	9566.35	4704.59	18013.4
E. coli pathotypes	ETEC	Enterotoxigenic E. coli	2018	Incidence	Rate per 100,000	BEL	Belgium	Europe	<5 years	622865	86.9708	14.9702	263.675
E. coli pathotypes	ETEC	Enterotoxigenic E. coli	2018	Incidence	Rate per 100,000	BEL	Belgium	Europe	≥5 years	10777172	38.9601	6.70615	118.118
E. coli pathotypes	ETEC	Enterotoxigenic E. coli	2018	Incidence	Rate per 100,000	BEL	Belgium	Europe	All ages	11400037	41.5832	7.15767	126.071
E. coli pathotypes	ETEC	Enterotoxigenic E. coli	2018	Incidence	Rate per 100,000	BEN	Benin	Africa	<5 years	2044352	5843.44	3211.33	9164.23
E. coli pathotypes	ETEC	Enterotoxigenic E. coli	2018	Incidence	Rate per 100,000	BEN	Benin	Africa	≥5 years	10167172	9435.98	5022.65	14975.7
E. coli pathotypes	ETEC	Enterotoxigenic E. coli	2018	Incidence	Rate per 100,000	BEN	Benin	Africa	All ages	12211524	8834.55	4731.72	13856.1
E. coli pathotypes	ETEC	Enterotoxigenic E. coli	2018	Incidence	Rate per 100,000	BFA	Burkina Faso	Africa	<5 years	3443990	4924.14	1900.79	10481.9
E. coli pathotypes	ETEC	Enterotoxigenic E. coli	2018	Incidence	Rate per 100,000	BFA	Burkina Faso	Africa	≥5 years	16728015	6728.26	2575.03	14266
E. coli pathotypes	ETEC	Enterotoxigenic E. coli	2018	Incidence	Rate per 100,000	BFA	Burkina Faso	Africa	All ages	20172005	6420.24	2446.52	13565.4
E. coli pathotypes	ETEC	Enterotoxigenic E. coli	2018	Incidence	Rate per 100,000	BGD	Bangladesh	South-East Asia	<5 years	15557849	1760.85	923.033	3007.57
E. coli pathotypes	ETEC	Enterotoxigenic E. coli	2018	Incidence	Rate per 100,000	BGD	Bangladesh	South-East Asia	≥5 years	147283870	4084.6	2094.99	6862.48
E. coli pathotypes	ETEC	Enterotoxigenic E. coli	2018	Incidence	Rate per 100,000	BGD	Bangladesh	South-East Asia	All ages	162841719	3862.59	1974.73	6485.55
E. coli pathotypes	ETEC	Enterotoxigenic E. coli	2018	Incidence	Rate per 100,000	BGR	Bulgaria	Europe	<5 years	327750	648.75	268.609	1333.18
E. coli pathotypes	ETEC	Enterotoxigenic E. coli	2018	Incidence	Rate per 100,000	BGR	Bulgaria	Europe	≥5 years	6722000	49.303	18.8531	99.591
E. coli pathotypes	ETEC	Enterotoxigenic E. coli	2018	Incidence	Rate per 100,000	BGR	Bulgaria	Europe	All ages	7049750	77.1719	31.1792	153.314
E. coli pathotypes	ETEC	Enterotoxigenic E. coli	2018	Incidence	Rate per 100,000	BHR	Bahrain	Eastern Mediterranean	<5 years	107725	66.2512	11.4037	200.858
E. coli pathotypes	ETEC	Enterotoxigenic E. coli	2018	Incidence	Rate per 100,000	BHR	Bahrain	Eastern Mediterranean	≥5 years	1394203	39.6772	6.82959	120.292
E. coli pathotypes	ETEC	Enterotoxigenic E. coli	2018	Incidence	Rate per 100,000	BHR	Bahrain	Eastern Mediterranean	All ages	1501928	41.5832	7.15767	126.071
E. coli pathotypes	ETEC	Enterotoxigenic E. coli	2018	Incidence	Rate per 100,000	BHS	Bahamas	Americas	<5 years	24342	76.45	13.1592	231.778
E. coli pathotypes	ETEC	Enterotoxigenic E. coli	2018	Incidence	Rate per 100,000	BHS	Bahamas	Americas	≥5 years	367285	39.2724	6.75991	119.065
E. coli pathotypes	ETEC	Enterotoxigenic E. coli	2018	Incidence	Rate per 100,000	BHS	Bahamas	Americas	All ages	391627	41.5832	7.15767	126.071
E. coli pathotypes	ETEC	Enterotoxigenic E. coli	2018	Incidence	Rate per 100,000	BIH	Bosnia and Herzegovina	Europe	<5 years	142889	1109.37	432.539	2343.11
E. coli pathotypes	ETEC	Enterotoxigenic E. coli	2018	Incidence	Rate per 100,000	BIH	Bosnia and Herzegovina	Europe	≥5 years	3264067	100.568	38.374	208.32
E. coli pathotypes	ETEC	Enterotoxigenic E. coli	2018	Incidence	Rate per 100,000	BIH	Bosnia and Herzegovina	Europe	All ages	3406956	142.878	55.4256	293.451
E. coli pathotypes	ETEC	Enterotoxigenic E. coli	2018	Incidence	Rate per 100,000	BLR	Belarus	Europe	<5 years	580545	2634.52	1055.99	5279.37
E. coli pathotypes	ETEC	Enterotoxigenic E. coli	2018	Incidence	Rate per 100,000	BLR	Belarus	Europe	≥5 years	8908848	576.335	245.982	1142.85
E. coli pathotypes	ETEC	Enterotoxigenic E. coli	2018	Incidence	Rate per 100,000	BLR	Belarus	Europe	All ages	9489393	702.251	296.268	1349.72
E. coli pathotypes	ETEC	Enterotoxigenic E. coli	2018	Incidence	Rate per 100,000	BLZ	Belize	Americas	<5 years	38413	1150.56	498.197	2104.22
E. coli pathotypes	ETEC	Enterotoxigenic E. coli	2018	Incidence	Rate per 100,000	BLZ	Belize	Americas	≥5 years	338665	1571.83	717.873	2924.55
E. coli pathotypes	ETEC	Enterotoxigenic E. coli	2018	Incidence	Rate per 100,000	BLZ	Belize	Americas	All ages	377078	1528.91	697.693	2841.06
E. coli pathotypes	ETEC	Enterotoxigenic E. coli	2018	Incidence	Rate per 100,000	BOL	Bolivia	Americas	<5 years	1244426	1114.09	514.849	2151.69
E. coli pathotypes	ETEC	Enterotoxigenic E. coli	2018	Incidence	Rate per 100,000	BOL	Bolivia	Americas	≥5 years	10182232	676.742	304.349	1301.18
E. coli pathotypes	ETEC	Enterotoxigenic E. coli	2018	Incidence	Rate per 100,000	BOL	Bolivia	Americas	All ages	11426658	724.372	330.847	1368.36
E. coli pathotypes	ETEC	Enterotoxigenic E. coli	2018	Incidence	Rate per 100,000	BRA	Brazil	Americas	<5 years	14375439	1150.15	530.825	2168.73
E. coli pathotypes	ETEC	Enterotoxigenic E. coli	2018	Incidence	Rate per 100,000	BRA	Brazil	Americas	≥5 years	191055089	615.863	282.917	1128
E. coli pathotypes	ETEC	Enterotoxigenic E. coli	2018	Incidence	Rate per 100,000	BRA	Brazil	Americas	All ages	205430528	653.251	301.676	1190.29
E. coli pathotypes	ETEC	Enterotoxigenic E. coli	2018	Incidence	Rate per 100,000	BRB	Barbados	Americas	<5 years	16265	81.9334	14.1031	248.403
E. coli pathotypes	ETEC	Enterotoxigenic E. coli	2018	Incidence	Rate per 100,000	BRB	Barbados	Americas	≥5 years	264184	39.099	6.73006	118.539
E. coli pathotypes	ETEC	Enterotoxigenic E. coli	2018	Incidence	Rate per 100,000	BRB	Barbados	Americas	All ages	280449	41.5832	7.15767	126.071
E. coli pathotypes	ETEC	Enterotoxigenic E. coli	2018	Incidence	Rate per 100,000	BRN	Brunei	Western Pacific	<5 years	33210	62.2898	10.7219	188.848
E. coli pathotypes	ETEC	Enterotoxigenic E. coli	2018	Incidence	Rate per 100,000	BRN	Brunei	Western Pacific	≥5 years	402126	39.8732	6.86332	120.886
E. coli pathotypes	ETEC	Enterotoxigenic E. coli	2018	Incidence	Rate per 100,000	BRN	Brunei	Western Pacific	All ages	435336	41.5832	7.15767	126.071
E. coli pathotypes	ETEC	Enterotoxigenic E. coli	2018	Incidence	Rate per 100,000	BTN	Bhutan	South-East Asia	<5 years	57503	1906.77	1025.55	3264.74
E. coli pathotypes	ETEC	Enterotoxigenic E. coli	2018	Incidence	Rate per 100,000	BTN	Bhutan	South-East Asia	≥5 years	699661	3030.98	1560.71	4974.75
E. coli pathotypes	ETEC	Enterotoxigenic E. coli	2018	Incidence	Rate per 100,000	BTN	Bhutan	South-East Asia	All ages	757164	2945.6	1527.21	4845.32
E. coli pathotypes	ETEC	Enterotoxigenic E. coli	2018	Incidence	Rate per 100,000	BWA	Botswana	Africa	<5 years	271575	5713.37	2849.78	9454.21
E. coli pathotypes	ETEC	Enterotoxigenic E. coli	2018	Incidence	Rate per 100,000	BWA	Botswana	Africa	≥5 years	2011293	9374	4967.94	16270.5
E. coli pathotypes	ETEC	Enterotoxigenic E. coli	2018	Incidence	Rate per 100,000	BWA	Botswana	Africa	All ages	2282868	8938.53	4702.48	15399.2
E. coli pathotypes	ETEC	Enterotoxigenic E. coli	2018	Incidence	Rate per 100,000	CAF	Central African Republic	Africa	<5 years	899655	9710.27	4233.01	18296.2
E. coli pathotypes	ETEC	Enterotoxigenic E. coli	2018	Incidence	Rate per 100,000	CAF	Central African Republic	Africa	≥5 years	3928796	8366.77	3473.52	15707.7
E. coli pathotypes	ETEC	Enterotoxigenic E. coli	2018	Incidence	Rate per 100,000	CAF	Central African Republic	Africa	All ages	4828451	8617.1	3627.44	15976.7
E. coli pathotypes	ETEC	Enterotoxigenic E. coli	2018	Incidence	Rate per 100,000	CAN	Canada	Americas	<5 years	1953121	90.1226	15.5127	273.23
E. coli pathotypes	ETEC	Enterotoxigenic E. coli	2018	Incidence	Rate per 100,000	CAN	Canada	Americas	≥5 years	35089503	38.8815	6.69262	117.879
E. coli pathotypes	ETEC	Enterotoxigenic E. coli	2018	Incidence	Rate per 100,000	CAN	Canada	Americas	All ages	37042624	41.5832	7.15767	126.071
E. coli pathotypes	ETEC	Enterotoxigenic E. coli	2018	Incidence	Rate per 100,000	CHE	Switzerland	Europe	<5 years	433736	92.9698	16.0028	281.863
E. coli pathotypes	ETEC	Enterotoxigenic E. coli	2018	Incidence	Rate per 100,000	CHE	Switzerland	Europe	≥5 years	8052332	38.8153	6.68123	117.679
E. coli pathotypes	ETEC	Enterotoxigenic E. coli	2018	Incidence	Rate per 100,000	CHE	Switzerland	Europe	All ages	8486068	41.5832	7.15767	126.071
E. coli pathotypes	ETEC	Enterotoxigenic E. coli	2018	Incidence	Rate per 100,000	CHL	Chile	Americas	<5 years	1184873	75.0842	12.9241	227.638
E. coli pathotypes	ETEC	Enterotoxigenic E. coli	2018	Incidence	Rate per 100,000	CHL	Chile	Americas	≥5 years	17537435	39.3198	6.76807	119.208
E. coli pathotypes	ETEC	Enterotoxigenic E. coli	2018	Incidence	Rate per 100,000	CHL	Chile	Americas	All ages	18722308	41.5832	7.15767	126.071
E. coli pathotypes	ETEC	Enterotoxigenic E. coli	2018	Incidence	Rate per 100,000	CHN	China	Western Pacific	<5 years	90267516	223.276	116.353	401.939
E. coli pathotypes	ETEC	Enterotoxigenic E. coli	2018	Incidence	Rate per 100,000	CHN	China	Western Pacific	≥5 years	1326145525	100.431	55.3496	170.505
E. coli pathotypes	ETEC	Enterotoxigenic E. coli	2018	Incidence	Rate per 100,000	CHN	China	Western Pacific	All ages	1416413041	108.26	59.7252	188.162
E. coli pathotypes	ETEC	Enterotoxigenic E. coli	2018	Incidence	Rate per 100,000	CIV	Cote d'Ivoire	Africa	<5 years	4467838	5918.14	3415.89	9454.13
E. coli pathotypes	ETEC	Enterotoxigenic E. coli	2018	Incidence	Rate per 100,000	CIV	Cote d'Ivoire	Africa	≥5 years	22632399	8205.1	4636.98	13490.1
E. coli pathotypes	ETEC	Enterotoxigenic E. coli	2018	Incidence	Rate per 100,000	CIV	Cote d'Ivoire	Africa	All ages	27100237	7828.06	4439.22	12847.8
E. coli pathotypes	ETEC	Enterotoxigenic E. coli	2018	Incidence	Rate per 100,000	CMR	Cameroon	Africa	<5 years	3993507	8090.9	3931.79	13337.6
E. coli pathotypes	ETEC	Enterotoxigenic E. coli	2018	Incidence	Rate per 100,000	CMR	Cameroon	Africa	≥5 years	20464378	8354.53	4095.24	14681.2
E. coli pathotypes	ETEC	Enterotoxigenic E. coli	2018	Incidence	Rate per 100,000	CMR	Cameroon	Africa	All ages	24457885	8311.48	4078.59	14612.3
E. coli pathotypes	ETEC	Enterotoxigenic E. coli	2018	Incidence	Rate per 100,000	COD	Democratic Republic of Congo	Africa	<5 years	16330375	7866.47	4282.64	12258.9
E. coli pathotypes	ETEC	Enterotoxigenic E. coli	2018	Incidence	Rate per 100,000	COD	Democratic Republic of Congo	Africa	≥5 years	72282784	7516.69	3901.47	12049
E. coli pathotypes	ETEC	Enterotoxigenic E. coli	2018	Incidence	Rate per 100,000	COD	Democratic Republic of Congo	Africa	All ages	88613159	7581.15	4022.59	11906.4
E. coli pathotypes	ETEC	Enterotoxigenic E. coli	2018	Incidence	Rate per 100,000	COG	Congo	Africa	<5 years	850801	7500.19	4199.22	12139.6
E. coli pathotypes	ETEC	Enterotoxigenic E. coli	2018	Incidence	Rate per 100,000	COG	Congo	Africa	≥5 years	4565394	9449.57	5152.59	15954.5
E. coli pathotypes	ETEC	Enterotoxigenic E. coli	2018	Incidence	Rate per 100,000	COG	Congo	Africa	All ages	5416195	9143.35	5102.99	15291.7
E. coli pathotypes	ETEC	Enterotoxigenic E. coli	2018	Incidence	Rate per 100,000	COK	Cook Islands	Western Pacific	<5 years	1305	61.2713	10.5466	185.76
E. coli pathotypes	ETEC	Enterotoxigenic E. coli	2018	Incidence	Rate per 100,000	COK	Cook Islands	Western Pacific	≥5 years	15522	39.928	6.87275	121.052
E. coli pathotypes	ETEC	Enterotoxigenic E. coli	2018	Incidence	Rate per 100,000	COK	Cook Islands	Western Pacific	All ages	16827	41.5832	7.15767	126.071
E. coli pathotypes	ETEC	Enterotoxigenic E. coli	2018	Incidence	Rate per 100,000	COL	Colombia	Americas	<5 years	3464198	1521.95	642.245	2937.02
E. coli pathotypes	ETEC	Enterotoxigenic E. coli	2018	Incidence	Rate per 100,000	COL	Colombia	Americas	≥5 years	45095694	834.735	336.18	1760.56
E. coli pathotypes	ETEC	Enterotoxigenic E. coli	2018	Incidence	Rate per 100,000	COL	Colombia	Americas	All ages	48559892	883.76	357.981	1823.93
E. coli pathotypes	ETEC	Enterotoxigenic E. coli	2018	Incidence	Rate per 100,000	COM	Comoros	Africa	<5 years	109109	6307.5	3411.81	9862.89
E. coli pathotypes	ETEC	Enterotoxigenic E. coli	2018	Incidence	Rate per 100,000	COM	Comoros	Africa	≥5 years	655002	9497.87	5049.6	15089.5
E. coli pathotypes	ETEC	Enterotoxigenic E. coli	2018	Incidence	Rate per 100,000	COM	Comoros	Africa	All ages	764111	9042.31	4912.56	14292.9
E. coli pathotypes	ETEC	Enterotoxigenic E. coli	2018	Incidence	Rate per 100,000	CPV	Cape Verde	Africa	<5 years	46941	2297.04	1040	4052.65
E. coli pathotypes	ETEC	Enterotoxigenic E. coli	2018	Incidence	Rate per 100,000	CPV	Cape Verde	Africa	≥5 years	466177	6128.64	2802.69	10841.8
E. coli pathotypes	ETEC	Enterotoxigenic E. coli	2018	Incidence	Rate per 100,000	CPV	Cape Verde	Africa	All ages	513118	5778.12	2639.27	10149.6
E. coli pathotypes	ETEC	Enterotoxigenic E. coli	2018	Incidence	Rate per 100,000	CRI	Costa Rica	Americas	<5 years	345651	2293.43	1011.83	4503.26
E. coli pathotypes	ETEC	Enterotoxigenic E. coli	2018	Incidence	Rate per 100,000	CRI	Costa Rica	Americas	≥5 years	4590096	2202.94	988.706	4097.58
E. coli pathotypes	ETEC	Enterotoxigenic E. coli	2018	Incidence	Rate per 100,000	CRI	Costa Rica	Americas	All ages	4935747	2209.27	1011.66	4107.37
E. coli pathotypes	ETEC	Enterotoxigenic E. coli	2018	Incidence	Rate per 100,000	CUB	Cuba	Americas	<5 years	593120	1788.88	775.623	3505.92
E. coli pathotypes	ETEC	Enterotoxigenic E. coli	2018	Incidence	Rate per 100,000	CUB	Cuba	Americas	≥5 years	10644165	1659.52	748.43	3043.78
E. coli pathotypes	ETEC	Enterotoxigenic E. coli	2018	Incidence	Rate per 100,000	CUB	Cuba	Americas	All ages	11237285	1666.35	758.34	3087.32
E. coli pathotypes	ETEC	Enterotoxigenic E. coli	2018	Incidence	Rate per 100,000	CYP	Cyprus	Europe	<5 years	70374	85.2564	14.6751	258.477
E. coli pathotypes	ETEC	Enterotoxigenic E. coli	2018	Incidence	Rate per 100,000	CYP	Cyprus	Europe	≥5 years	1192262	39.0054	6.71395	118.255
E. coli pathotypes	ETEC	Enterotoxigenic E. coli	2018	Incidence	Rate per 100,000	CYP	Cyprus	Europe	All ages	1262636	41.5832	7.15767	126.071
E. coli pathotypes	ETEC	Enterotoxigenic E. coli	2018	Incidence	Rate per 100,000	CZE	Czechia	Europe	<5 years	555142	90.2665	15.5375	273.667
E. coli pathotypes	ETEC	Enterotoxigenic E. coli	2018	Incidence	Rate per 100,000	CZE	Czechia	Europe	≥5 years	9990424	38.878	6.69203	117.869
E. coli pathotypes	ETEC	Enterotoxigenic E. coli	2018	Incidence	Rate per 100,000	CZE	Czechia	Europe	All ages	10545566	41.5832	7.15767	126.071
E. coli pathotypes	ETEC	Enterotoxigenic E. coli	2018	Incidence	Rate per 100,000	DEU	Germany	Europe	<5 years	3871023	102.197	17.591	309.837
E. coli pathotypes	ETEC	Enterotoxigenic E. coli	2018	Incidence	Rate per 100,000	DEU	Germany	Europe	≥5 years	79382422	38.6275	6.6489	117.109
E. coli pathotypes	ETEC	Enterotoxigenic E. coli	2018	Incidence	Rate per 100,000	DEU	Germany	Europe	All ages	83253445	41.5832	7.15767	126.071
E. coli pathotypes	ETEC	Enterotoxigenic E. coli	2018	Incidence	Rate per 100,000	DJI	Djibouti	Eastern Mediterranean	<5 years	114688	3180.38	1518.14	5767.05
E. coli pathotypes	ETEC	Enterotoxigenic E. coli	2018	Incidence	Rate per 100,000	DJI	Djibouti	Eastern Mediterranean	≥5 years	948716	7319.67	3578.43	13381.1
E. coli pathotypes	ETEC	Enterotoxigenic E. coli	2018	Incidence	Rate per 100,000	DJI	Djibouti	Eastern Mediterranean	All ages	1063404	6873.25	3369	12468.7
E. coli pathotypes	ETEC	Enterotoxigenic E. coli	2018	Incidence	Rate per 100,000	DMA	Dominica	Americas	<5 years	4222	912.641	395.417	1709.64
E. coli pathotypes	ETEC	Enterotoxigenic E. coli	2018	Incidence	Rate per 100,000	DMA	Dominica	Americas	≥5 years	64093	1256.33	582.602	2322.32
E. coli pathotypes	ETEC	Enterotoxigenic E. coli	2018	Incidence	Rate per 100,000	DMA	Dominica	Americas	All ages	68315	1235.09	575.323	2299.11
E. coli pathotypes	ETEC	Enterotoxigenic E. coli	2018	Incidence	Rate per 100,000	DNK	Denmark	Europe	<5 years	300782	91.3353	15.7214	276.907
E. coli pathotypes	ETEC	Enterotoxigenic E. coli	2018	Incidence	Rate per 100,000	DNK	Denmark	Europe	≥5 years	5480574	38.8528	6.68768	117.792
E. coli pathotypes	ETEC	Enterotoxigenic E. coli	2018	Incidence	Rate per 100,000	DNK	Denmark	Europe	All ages	5781356	41.5832	7.15767	126.071
E. coli pathotypes	ETEC	Enterotoxigenic E. coli	2018	Incidence	Rate per 100,000	DOM	Dominican Republic	Americas	<5 years	1031498	1668.9	849.601	2978.18
E. coli pathotypes	ETEC	Enterotoxigenic E. coli	2018	Incidence	Rate per 100,000	DOM	Dominican Republic	Americas	≥5 years	9693095	1177.76	566.116	2096.48
E. coli pathotypes	ETEC	Enterotoxigenic E. coli	2018	Incidence	Rate per 100,000	DOM	Dominican Republic	Americas	All ages	10724593	1224.99	595.395	2171.19
E. coli pathotypes	ETEC	Enterotoxigenic E. coli	2018	Incidence	Rate per 100,000	DZA	Algeria	Africa	<5 years	4999713	2888.49	1554.04	4581.58
E. coli pathotypes	ETEC	Enterotoxigenic E. coli	2018	Incidence	Rate per 100,000	DZA	Algeria	Africa	≥5 years	37106685	2351.22	1205.49	3960.7
E. coli pathotypes	ETEC	Enterotoxigenic E. coli	2018	Incidence	Rate per 100,000	DZA	Algeria	Africa	All ages	42106398	2415.02	1248.04	3980.66
E. coli pathotypes	ETEC	Enterotoxigenic E. coli	2018	Incidence	Rate per 100,000	ECU	Ecuador	Americas	<5 years	1484579	1181.92	597.208	2164.33
E. coli pathotypes	ETEC	Enterotoxigenic E. coli	2018	Incidence	Rate per 100,000	ECU	Ecuador	Americas	≥5 years	15407476	801.783	385.405	1459.98
E. coli pathotypes	ETEC	Enterotoxigenic E. coli	2018	Incidence	Rate per 100,000	ECU	Ecuador	Americas	All ages	16892055	835.192	409.468	1530.71
E. coli pathotypes	ETEC	Enterotoxigenic E. coli	2018	Incidence	Rate per 100,000	EGY	Egypt	Eastern Mediterranean	<5 years	13422698	7523.55	3802.68	13620.4
E. coli pathotypes	ETEC	Enterotoxigenic E. coli	2018	Incidence	Rate per 100,000	EGY	Egypt	Eastern Mediterranean	≥5 years	91294769	2549.43	1212.8	4666.33
E. coli pathotypes	ETEC	Enterotoxigenic E. coli	2018	Incidence	Rate per 100,000	EGY	Egypt	Eastern Mediterranean	All ages	104717467	3187.01	1585.55	5846.44
E. coli pathotypes	ETEC	Enterotoxigenic E. coli	2018	Incidence	Rate per 100,000	EMR	Eastern Mediterranean Region	Eastern Mediterranean	<5 years	92113023	6617.79	3489.88	10496.5
E. coli pathotypes	ETEC	Enterotoxigenic E. coli	2018	Incidence	Rate per 100,000	EMR	Eastern Mediterranean Region	Eastern Mediterranean	≥5 years	635329539	3764.61	1964.08	6227.01
E. coli pathotypes	ETEC	Enterotoxigenic E. coli	2018	Incidence	Rate per 100,000	EMR	Eastern Mediterranean Region	Eastern Mediterranean	All ages	727442562	4125.89	2208.83	6697.37
E. coli pathotypes	ETEC	Enterotoxigenic E. coli	2018	Incidence	Rate per 100,000	ERI	Eritrea	Africa	<5 years	448783	6033.08	2937.06	10592.2
E. coli pathotypes	ETEC	Enterotoxigenic E. coli	2018	Incidence	Rate per 100,000	ERI	Eritrea	Africa	≥5 years	2718420	13200.6	6560.19	25861.2
E. coli pathotypes	ETEC	Enterotoxigenic E. coli	2018	Incidence	Rate per 100,000	ERI	Eritrea	Africa	All ages	3167203	12185	6078.86	23571.3
E. coli pathotypes	ETEC	Enterotoxigenic E. coli	2018	Incidence	Rate per 100,000	ESP	Spain	Europe	<5 years	2095167	106.488	18.3297	322.847
E. coli pathotypes	ETEC	Enterotoxigenic E. coli	2018	Incidence	Rate per 100,000	ESP	Spain	Europe	≥5 years	44857309	38.5517	6.63586	116.88
E. coli pathotypes	ETEC	Enterotoxigenic E. coli	2018	Incidence	Rate per 100,000	ESP	Spain	Europe	All ages	46952476	41.5832	7.15767	126.071
E. coli pathotypes	ETEC	Enterotoxigenic E. coli	2018	Incidence	Rate per 100,000	EST	Estonia	Europe	<5 years	70036	89.5018	15.4058	271.348
E. coli pathotypes	ETEC	Enterotoxigenic E. coli	2018	Incidence	Rate per 100,000	EST	Estonia	Europe	≥5 years	1249107	38.8965	6.69521	117.925
E. coli pathotypes	ETEC	Enterotoxigenic E. coli	2018	Incidence	Rate per 100,000	EST	Estonia	Europe	All ages	1319143	41.5832	7.15767	126.071
E. coli pathotypes	ETEC	Enterotoxigenic E. coli	2018	Incidence	Rate per 100,000	ETH	Ethiopia	Africa	<5 years	16509608	7517.47	4105.51	12490.7
E. coli pathotypes	ETEC	Enterotoxigenic E. coli	2018	Incidence	Rate per 100,000	ETH	Ethiopia	Africa	≥5 years	94642311	9401.66	4950.94	16813.7
E. coli pathotypes	ETEC	Enterotoxigenic E. coli	2018	Incidence	Rate per 100,000	ETH	Ethiopia	Africa	All ages	111151919	9121.8	4846.15	16058.3
E. coli pathotypes	ETEC	Enterotoxigenic E. coli	2018	Incidence	Rate per 100,000	EUR	European Region	Europe	<5 years	57152141	957.781	439.887	1722.14
E. coli pathotypes	ETEC	Enterotoxigenic E. coli	2018	Incidence	Rate per 100,000	EUR	European Region	Europe	≥5 years	871979625	357.836	175.824	645.479
E. coli pathotypes	ETEC	Enterotoxigenic E. coli	2018	Incidence	Rate per 100,000	EUR	European Region	Europe	All ages	929131766	394.74	195.74	705.114
E. coli pathotypes	ETEC	Enterotoxigenic E. coli	2018	Incidence	Rate per 100,000	FIN	Finland	Europe	<5 years	278513	94.0648	16.1913	285.182
E. coli pathotypes	ETEC	Enterotoxigenic E. coli	2018	Incidence	Rate per 100,000	FIN	Finland	Europe	≥5 years	5234787	38.791	6.67705	117.605
E. coli pathotypes	ETEC	Enterotoxigenic E. coli	2018	Incidence	Rate per 100,000	FIN	Finland	Europe	All ages	5513300	41.5832	7.15767	126.071
E. coli pathotypes	ETEC	Enterotoxigenic E. coli	2018	Incidence	Rate per 100,000	FJI	Fiji	Western Pacific	<5 years	91516	2155.18	814.585	4528.6
E. coli pathotypes	ETEC	Enterotoxigenic E. coli	2018	Incidence	Rate per 100,000	FJI	Fiji	Western Pacific	≥5 years	826646	1339.6	529.346	2798.05
E. coli pathotypes	ETEC	Enterotoxigenic E. coli	2018	Incidence	Rate per 100,000	FJI	Fiji	Western Pacific	All ages	918162	1420.89	558.786	2978.72
E. coli pathotypes	ETEC	Enterotoxigenic E. coli	2018	Incidence	Rate per 100,000	FRA	France	Europe	<5 years	3670032	84.6737	14.5748	256.711
E. coli pathotypes	ETEC	Enterotoxigenic E. coli	2018	Incidence	Rate per 100,000	FRA	France	Europe	≥5 years	61726927	39.0213	6.71668	118.303
E. coli pathotypes	ETEC	Enterotoxigenic E. coli	2018	Incidence	Rate per 100,000	FRA	France	Europe	All ages	65396959	41.5832	7.15767	126.071
E. coli pathotypes	ETEC	Enterotoxigenic E. coli	2018	Incidence	Rate per 100,000	FSM	Micronesia	Western Pacific	<5 years	12223	1194.77	472.412	2384.77
E. coli pathotypes	ETEC	Enterotoxigenic E. coli	2018	Incidence	Rate per 100,000	FSM	Micronesia	Western Pacific	≥5 years	97475	1148.54	468.32	2233.89
E. coli pathotypes	ETEC	Enterotoxigenic E. coli	2018	Incidence	Rate per 100,000	FSM	Micronesia	Western Pacific	All ages	109698	1153.69	479.038	2222.98
E. coli pathotypes	ETEC	Enterotoxigenic E. coli	2018	Incidence	Rate per 100,000	GAB	Gabon	Africa	<5 years	306347	4426.63	2018.76	7684.79
E. coli pathotypes	ETEC	Enterotoxigenic E. coli	2018	Incidence	Rate per 100,000	GAB	Gabon	Africa	≥5 years	1878290	7002.66	3150.95	12281.2
E. coli pathotypes	ETEC	Enterotoxigenic E. coli	2018	Incidence	Rate per 100,000	GAB	Gabon	Africa	All ages	2184637	6641.43	2990.46	11595
E. coli pathotypes	ETEC	Enterotoxigenic E. coli	2018	Incidence	Rate per 100,000	GBR	United Kingdom	Europe	<5 years	3974702	79.5796	13.6979	241.267
E. coli pathotypes	ETEC	Enterotoxigenic E. coli	2018	Incidence	Rate per 100,000	GBR	United Kingdom	Europe	≥5 years	62590220	39.1703	6.74234	118.755
E. coli pathotypes	ETEC	Enterotoxigenic E. coli	2018	Incidence	Rate per 100,000	GBR	United Kingdom	Europe	All ages	66564922	41.5832	7.15767	126.071
E. coli pathotypes	ETEC	Enterotoxigenic E. coli	2018	Incidence	Rate per 100,000	GEO	Georgia	Europe	<5 years	290864	1540.99	643.265	3073.11
E. coli pathotypes	ETEC	Enterotoxigenic E. coli	2018	Incidence	Rate per 100,000	GEO	Georgia	Europe	≥5 years	3502321	562.406	236.186	1096.27
E. coli pathotypes	ETEC	Enterotoxigenic E. coli	2018	Incidence	Rate per 100,000	GEO	Georgia	Europe	All ages	3793185	637.444	267.76	1231.11
E. coli pathotypes	ETEC	Enterotoxigenic E. coli	2018	Incidence	Rate per 100,000	GHA	Ghana	Africa	<5 years	4218631	6330.54	2759.56	12404.2
E. coli pathotypes	ETEC	Enterotoxigenic E. coli	2018	Incidence	Rate per 100,000	GHA	Ghana	Africa	≥5 years	26107869	10263.6	4458.1	19664.1
E. coli pathotypes	ETEC	Enterotoxigenic E. coli	2018	Incidence	Rate per 100,000	GHA	Ghana	Africa	All ages	30326500	9716.51	4237.76	18575.4
E. coli pathotypes	ETEC	Enterotoxigenic E. coli	2018	Incidence	Rate per 100,000	GIN	Guinea	Africa	<5 years	2023789	4688.83	2610.72	7416.42
E. coli pathotypes	ETEC	Enterotoxigenic E. coli	2018	Incidence	Rate per 100,000	GIN	Guinea	Africa	≥5 years	10519286	9274.29	5016.87	14848.4
E. coli pathotypes	ETEC	Enterotoxigenic E. coli	2018	Incidence	Rate per 100,000	GIN	Guinea	Africa	All ages	12543075	8534.44	4627.88	13377.9
E. coli pathotypes	ETEC	Enterotoxigenic E. coli	2018	Incidence	Rate per 100,000	GLOBAL	Global	All WHO Member States	<5 years	694473901	3904.83	2474.53	5759.53
E. coli pathotypes	ETEC	Enterotoxigenic E. coli	2018	Incidence	Rate per 100,000	GLOBAL	Global	All WHO Member States	≥5 years	6947838656	2966.48	1814.72	4465.58
E. coli pathotypes	ETEC	Enterotoxigenic E. coli	2018	Incidence	Rate per 100,000	GLOBAL	Global	All WHO Member States	All ages	7642312557	3051.75	1886.33	4546.99
E. coli pathotypes	ETEC	Enterotoxigenic E. coli	2018	Incidence	Rate per 100,000	GMB	Gambia	Africa	<5 years	378111	3061.31	1332.47	5331.55
E. coli pathotypes	ETEC	Enterotoxigenic E. coli	2018	Incidence	Rate per 100,000	GMB	Gambia	Africa	≥5 years	1993067	6814.16	3014.1	12731.4
E. coli pathotypes	ETEC	Enterotoxigenic E. coli	2018	Incidence	Rate per 100,000	GMB	Gambia	Africa	All ages	2371178	6215.73	2762.81	11567.3
E. coli pathotypes	ETEC	Enterotoxigenic E. coli	2018	Incidence	Rate per 100,000	GNB	Guinea-Bissau	Africa	<5 years	289714	5828.73	2427.93	10862.1
E. coli pathotypes	ETEC	Enterotoxigenic E. coli	2018	Incidence	Rate per 100,000	GNB	Guinea-Bissau	Africa	≥5 years	1609824	11096	4723.68	21164.8
E. coli pathotypes	ETEC	Enterotoxigenic E. coli	2018	Incidence	Rate per 100,000	GNB	Guinea-Bissau	Africa	All ages	1899538	10292.6	4402.56	19650.3
E. coli pathotypes	ETEC	Enterotoxigenic E. coli	2018	Incidence	Rate per 100,000	GNQ	Equatorial Guinea	Africa	<5 years	234118	3748.11	1926.11	6084.07
E. coli pathotypes	ETEC	Enterotoxigenic E. coli	2018	Incidence	Rate per 100,000	GNQ	Equatorial Guinea	Africa	≥5 years	1355346	7589.25	3864.29	12558.5
E. coli pathotypes	ETEC	Enterotoxigenic E. coli	2018	Incidence	Rate per 100,000	GNQ	Equatorial Guinea	Africa	All ages	1589464	7023.47	3603.86	11615.1
E. coli pathotypes	ETEC	Enterotoxigenic E. coli	2018	Incidence	Rate per 100,000	GRC	Greece	Europe	<5 years	470291	108.515	18.6786	328.993
E. coli pathotypes	ETEC	Enterotoxigenic E. coli	2018	Incidence	Rate per 100,000	GRC	Greece	Europe	≥5 years	10269525	38.5181	6.63007	116.778
E. coli pathotypes	ETEC	Enterotoxigenic E. coli	2018	Incidence	Rate per 100,000	GRC	Greece	Europe	All ages	10739816	41.5832	7.15767	126.071
E. coli pathotypes	ETEC	Enterotoxigenic E. coli	2018	Incidence	Rate per 100,000	GRD	Grenada	Americas	<5 years	7705	1350.84	578.18	2746.47
E. coli pathotypes	ETEC	Enterotoxigenic E. coli	2018	Incidence	Rate per 100,000	GRD	Grenada	Americas	≥5 years	107840	2709.34	1235.88	4980.4
E. coli pathotypes	ETEC	Enterotoxigenic E. coli	2018	Incidence	Rate per 100,000	GRD	Grenada	Americas	All ages	115545	2618.75	1199.71	4844.41
E. coli pathotypes	ETEC	Enterotoxigenic E. coli	2018	Incidence	Rate per 100,000	GTM	Guatemala	Americas	<5 years	2024012	2038.24	826.612	4110.4
E. coli pathotypes	ETEC	Enterotoxigenic E. coli	2018	Incidence	Rate per 100,000	GTM	Guatemala	Americas	≥5 years	14688374	1842.78	743.579	3913.51
E. coli pathotypes	ETEC	Enterotoxigenic E. coli	2018	Incidence	Rate per 100,000	GTM	Guatemala	Americas	All ages	16712386	1866.45	761.927	3906.72
E. coli pathotypes	ETEC	Enterotoxigenic E. coli	2018	Incidence	Rate per 100,000	GUY	Guyana	Americas	<5 years	81691	44.8466	7.7194	135.964
E. coli pathotypes	ETEC	Enterotoxigenic E. coli	2018	Incidence	Rate per 100,000	GUY	Guyana	Americas	≥5 years	689289	41.1965	7.0911	124.898
E. coli pathotypes	ETEC	Enterotoxigenic E. coli	2018	Incidence	Rate per 100,000	GUY	Guyana	Americas	All ages	770980	41.5832	7.15767	126.071
E. coli pathotypes	ETEC	Enterotoxigenic E. coli	2018	Incidence	Rate per 100,000	HND	Honduras	Americas	<5 years	1091930	1326.17	603.074	2522.05
E. coli pathotypes	ETEC	Enterotoxigenic E. coli	2018	Incidence	Rate per 100,000	HND	Honduras	Americas	≥5 years	8584186	1543.33	701.301	2991.76
E. coli pathotypes	ETEC	Enterotoxigenic E. coli	2018	Incidence	Rate per 100,000	HND	Honduras	Americas	All ages	9676116	1518.83	698.029	2951.61
E. coli pathotypes	ETEC	Enterotoxigenic E. coli	2018	Incidence	Rate per 100,000	HRV	Croatia	Europe	<5 years	181190	106.138	18.2694	321.786
E. coli pathotypes	ETEC	Enterotoxigenic E. coli	2018	Incidence	Rate per 100,000	HRV	Croatia	Europe	≥5 years	3865915	38.5577	6.63688	116.898
E. coli pathotypes	ETEC	Enterotoxigenic E. coli	2018	Incidence	Rate per 100,000	HRV	Croatia	Europe	All ages	4047105	41.5832	7.15767	126.071
E. coli pathotypes	ETEC	Enterotoxigenic E. coli	2018	Incidence	Rate per 100,000	HTI	Haiti	Americas	<5 years	1250834	2314.74	1147.16	4452.63
E. coli pathotypes	ETEC	Enterotoxigenic E. coli	2018	Incidence	Rate per 100,000	HTI	Haiti	Americas	≥5 years	9639699	1050.06	512.471	1955.44
E. coli pathotypes	ETEC	Enterotoxigenic E. coli	2018	Incidence	Rate per 100,000	HTI	Haiti	Americas	All ages	10890533	1195.32	591.415	2188.85
E. coli pathotypes	ETEC	Enterotoxigenic E. coli	2018	Incidence	Rate per 100,000	HUN	Hungary	Europe	<5 years	465358	99.8313	17.1838	302.665
E. coli pathotypes	ETEC	Enterotoxigenic E. coli	2018	Incidence	Rate per 100,000	HUN	Hungary	Europe	≥5 years	9311356	38.6722	6.65659	117.245
E. coli pathotypes	ETEC	Enterotoxigenic E. coli	2018	Incidence	Rate per 100,000	HUN	Hungary	Europe	All ages	9776714	41.5832	7.15767	126.071
E. coli pathotypes	ETEC	Enterotoxigenic E. coli	2018	Incidence	Rate per 100,000	IDN	Indonesia	South-East Asia	<5 years	23722568	8398.38	3740.02	16559.7
E. coli pathotypes	ETEC	Enterotoxigenic E. coli	2018	Incidence	Rate per 100,000	IDN	Indonesia	South-East Asia	≥5 years	244950556	3052.88	1362.12	6131.75
E. coli pathotypes	ETEC	Enterotoxigenic E. coli	2018	Incidence	Rate per 100,000	IDN	Indonesia	South-East Asia	All ages	268673124	3524.87	1588.02	6997.52
E. coli pathotypes	ETEC	Enterotoxigenic E. coli	2018	Incidence	Rate per 100,000	IND	India	South-East Asia	<5 years	121051147	3023.47	1561.45	5430.54
E. coli pathotypes	ETEC	Enterotoxigenic E. coli	2018	Incidence	Rate per 100,000	IND	India	South-East Asia	≥5 years	1246177433	5693.36	2994.54	9581.11
E. coli pathotypes	ETEC	Enterotoxigenic E. coli	2018	Incidence	Rate per 100,000	IND	India	South-East Asia	All ages	1367228580	5456.97	2898.01	9202.07
E. coli pathotypes	ETEC	Enterotoxigenic E. coli	2018	Incidence	Rate per 100,000	IRL	Ireland	Europe	<5 years	320832	71.6952	12.3408	217.363
E. coli pathotypes	ETEC	Enterotoxigenic E. coli	2018	Incidence	Rate per 100,000	IRL	Ireland	Europe	≥5 years	4519855	39.4458	6.78976	119.59
E. coli pathotypes	ETEC	Enterotoxigenic E. coli	2018	Incidence	Rate per 100,000	IRL	Ireland	Europe	All ages	4840687	41.5832	7.15767	126.071
E. coli pathotypes	ETEC	Enterotoxigenic E. coli	2018	Incidence	Rate per 100,000	IRN	Iran	Eastern Mediterranean	<5 years	7626005	1411.73	628.667	2535.87
E. coli pathotypes	ETEC	Enterotoxigenic E. coli	2018	Incidence	Rate per 100,000	IRN	Iran	Eastern Mediterranean	≥5 years	77988463	1726.33	794.31	3057.51
E. coli pathotypes	ETEC	Enterotoxigenic E. coli	2018	Incidence	Rate per 100,000	IRN	Iran	Eastern Mediterranean	All ages	85614468	1698.3	787.94	2955.74
E. coli pathotypes	ETEC	Enterotoxigenic E. coli	2018	Incidence	Rate per 100,000	IRQ	Iraq	Eastern Mediterranean	<5 years	5710823	3500.21	1788.22	6080.17
E. coli pathotypes	ETEC	Enterotoxigenic E. coli	2018	Incidence	Rate per 100,000	IRQ	Iraq	Eastern Mediterranean	≥5 years	34077780	2235.75	1074.05	4251.87
E. coli pathotypes	ETEC	Enterotoxigenic E. coli	2018	Incidence	Rate per 100,000	IRQ	Iraq	Eastern Mediterranean	All ages	39788603	2417.24	1227.7	4589.26
E. coli pathotypes	ETEC	Enterotoxigenic E. coli	2018	Incidence	Rate per 100,000	ISL	Iceland	Europe	<5 years	21292	77.7955	13.3908	235.858
E. coli pathotypes	ETEC	Enterotoxigenic E. coli	2018	Incidence	Rate per 100,000	ISL	Iceland	Europe	≥5 years	327294	39.2275	6.75218	118.928
E. coli pathotypes	ETEC	Enterotoxigenic E. coli	2018	Incidence	Rate per 100,000	ISL	Iceland	Europe	All ages	348586	41.5832	7.15767	126.071
E. coli pathotypes	ETEC	Enterotoxigenic E. coli	2018	Incidence	Rate per 100,000	ISR	Israel	Europe	<5 years	860498	46.5828	8.01825	141.228
E. coli pathotypes	ETEC	Enterotoxigenic E. coli	2018	Incidence	Rate per 100,000	ISR	Israel	Europe	≥5 years	7575081	41.0153	7.05991	124.349
E. coli pathotypes	ETEC	Enterotoxigenic E. coli	2018	Incidence	Rate per 100,000	ISR	Israel	Europe	All ages	8435579	41.5832	7.15767	126.071
E. coli pathotypes	ETEC	Enterotoxigenic E. coli	2018	Incidence	Rate per 100,000	ITA	Italy	Europe	<5 years	2428982	118.036	20.3173	357.856
E. coli pathotypes	ETEC	Enterotoxigenic E. coli	2018	Incidence	Rate per 100,000	ITA	Italy	Europe	≥5 years	57907045	38.3764	6.60567	116.348
E. coli pathotypes	ETEC	Enterotoxigenic E. coli	2018	Incidence	Rate per 100,000	ITA	Italy	Europe	All ages	60336027	41.5832	7.15767	126.071
E. coli pathotypes	ETEC	Enterotoxigenic E. coli	2018	Incidence	Rate per 100,000	JAM	Jamaica	Americas	<5 years	180941	974.935	422.187	1839.76
E. coli pathotypes	ETEC	Enterotoxigenic E. coli	2018	Incidence	Rate per 100,000	JAM	Jamaica	Americas	≥5 years	2637365	1215.86	555.051	2229.93
E. coli pathotypes	ETEC	Enterotoxigenic E. coli	2018	Incidence	Rate per 100,000	JAM	Jamaica	Americas	All ages	2818306	1200.4	554.922	2194.97
E. coli pathotypes	ETEC	Enterotoxigenic E. coli	2018	Incidence	Rate per 100,000	JOR	Jordan	Eastern Mediterranean	<5 years	1194560	2670.62	1241.64	4772.39
E. coli pathotypes	ETEC	Enterotoxigenic E. coli	2018	Incidence	Rate per 100,000	JOR	Jordan	Eastern Mediterranean	≥5 years	9149055	1556.72	706.203	3110.21
E. coli pathotypes	ETEC	Enterotoxigenic E. coli	2018	Incidence	Rate per 100,000	JOR	Jordan	Eastern Mediterranean	All ages	10343615	1685.36	766.234	3343.91
E. coli pathotypes	ETEC	Enterotoxigenic E. coli	2018	Incidence	Rate per 100,000	JPN	Japan	Western Pacific	<5 years	4939548	122.176	21.0301	370.41
E. coli pathotypes	ETEC	Enterotoxigenic E. coli	2018	Incidence	Rate per 100,000	JPN	Japan	Western Pacific	≥5 years	122063322	38.3219	6.5963	116.183
E. coli pathotypes	ETEC	Enterotoxigenic E. coli	2018	Incidence	Rate per 100,000	JPN	Japan	Western Pacific	All ages	127002870	41.5832	7.15767	126.071
E. coli pathotypes	ETEC	Enterotoxigenic E. coli	2018	Incidence	Rate per 100,000	KAZ	Kazakhstan	Europe	<5 years	2003578	990.285	400.066	1890.98
E. coli pathotypes	ETEC	Enterotoxigenic E. coli	2018	Incidence	Rate per 100,000	KAZ	Kazakhstan	Europe	≥5 years	16793011	528.164	215.445	1044.45
E. coli pathotypes	ETEC	Enterotoxigenic E. coli	2018	Incidence	Rate per 100,000	KAZ	Kazakhstan	Europe	All ages	18796589	577.423	240.144	1133.93
E. coli pathotypes	ETEC	Enterotoxigenic E. coli	2018	Incidence	Rate per 100,000	KEN	Kenya	Africa	<5 years	6940442	6721.49	3247.64	12686.1
E. coli pathotypes	ETEC	Enterotoxigenic E. coli	2018	Incidence	Rate per 100,000	KEN	Kenya	Africa	≥5 years	42775864	11481.8	5373.43	21928.4
E. coli pathotypes	ETEC	Enterotoxigenic E. coli	2018	Incidence	Rate per 100,000	KEN	Kenya	Africa	All ages	49716306	10817.2	5191.1	20646.6
E. coli pathotypes	ETEC	Enterotoxigenic E. coli	2018	Incidence	Rate per 100,000	KGZ	Kyrgyzstan	Europe	<5 years	746955	1457.49	628.569	2771.59
E. coli pathotypes	ETEC	Enterotoxigenic E. coli	2018	Incidence	Rate per 100,000	KGZ	Kyrgyzstan	Europe	≥5 years	5530900	574.739	245.957	1090.31
E. coli pathotypes	ETEC	Enterotoxigenic E. coli	2018	Incidence	Rate per 100,000	KGZ	Kyrgyzstan	Europe	All ages	6277855	679.771	297.72	1279.95
E. coli pathotypes	ETEC	Enterotoxigenic E. coli	2018	Incidence	Rate per 100,000	KHM	Cambodia	Western Pacific	<5 years	1798499	2489.51	1016.66	5434.88
E. coli pathotypes	ETEC	Enterotoxigenic E. coli	2018	Incidence	Rate per 100,000	KHM	Cambodia	Western Pacific	≥5 years	14379041	1289.06	513.717	2880.62
E. coli pathotypes	ETEC	Enterotoxigenic E. coli	2018	Incidence	Rate per 100,000	KHM	Cambodia	Western Pacific	All ages	16177540	1422.52	582.833	3160.84
E. coli pathotypes	ETEC	Enterotoxigenic E. coli	2018	Incidence	Rate per 100,000	KIR	Kiribati	Western Pacific	<5 years	15779	1875.06	716.762	3879.68
E. coli pathotypes	ETEC	Enterotoxigenic E. coli	2018	Incidence	Rate per 100,000	KIR	Kiribati	Western Pacific	≥5 years	105394	2088.22	794.724	4309
E. coli pathotypes	ETEC	Enterotoxigenic E. coli	2018	Incidence	Rate per 100,000	KIR	Kiribati	Western Pacific	All ages	121173	2060.46	795.649	4252.01
E. coli pathotypes	ETEC	Enterotoxigenic E. coli	2018	Incidence	Rate per 100,000	KNA	Saint Kitts and Nevis	Americas	<5 years	3111	71.8411	12.3659	217.805
E. coli pathotypes	ETEC	Enterotoxigenic E. coli	2018	Incidence	Rate per 100,000	KNA	Saint Kitts and Nevis	Americas	≥5 years	43923	39.4401	6.78878	119.573
E. coli pathotypes	ETEC	Enterotoxigenic E. coli	2018	Incidence	Rate per 100,000	KNA	Saint Kitts and Nevis	Americas	All ages	47034	41.5832	7.15767	126.071
E. coli pathotypes	ETEC	Enterotoxigenic E. coli	2018	Incidence	Rate per 100,000	KOR	South Korea	Western Pacific	<5 years	2046356	119.755	20.6132	363.068
E. coli pathotypes	ETEC	Enterotoxigenic E. coli	2018	Incidence	Rate per 100,000	KOR	South Korea	Western Pacific	≥5 years	49525539	38.3533	6.6017	116.278
E. coli pathotypes	ETEC	Enterotoxigenic E. coli	2018	Incidence	Rate per 100,000	KOR	South Korea	Western Pacific	All ages	51571895	41.5832	7.15767	126.071
E. coli pathotypes	ETEC	Enterotoxigenic E. coli	2018	Incidence	Rate per 100,000	KWT	Kuwait	Eastern Mediterranean	<5 years	305557	65.7325	11.3144	199.285
E. coli pathotypes	ETEC	Enterotoxigenic E. coli	2018	Incidence	Rate per 100,000	KWT	Kuwait	Eastern Mediterranean	≥5 years	3921237	39.7015	6.83376	120.365
E. coli pathotypes	ETEC	Enterotoxigenic E. coli	2018	Incidence	Rate per 100,000	KWT	Kuwait	Eastern Mediterranean	All ages	4226794	41.5832	7.15767	126.071
E. coli pathotypes	ETEC	Enterotoxigenic E. coli	2018	Incidence	Rate per 100,000	LAO	Laos	Western Pacific	<5 years	798049	3037.03	1294.56	6148.47
E. coli pathotypes	ETEC	Enterotoxigenic E. coli	2018	Incidence	Rate per 100,000	LAO	Laos	Western Pacific	≥5 years	6275152	1367.13	596.268	2746.91
E. coli pathotypes	ETEC	Enterotoxigenic E. coli	2018	Incidence	Rate per 100,000	LAO	Laos	Western Pacific	All ages	7073201	1555.54	679.901	3078.11
E. coli pathotypes	ETEC	Enterotoxigenic E. coli	2018	Incidence	Rate per 100,000	LBN	Lebanon	Eastern Mediterranean	<5 years	565243	4353.91	1992.23	8298.06
E. coli pathotypes	ETEC	Enterotoxigenic E. coli	2018	Incidence	Rate per 100,000	LBN	Lebanon	Eastern Mediterranean	≥5 years	5510143	2987.96	1370.4	5905.99
E. coli pathotypes	ETEC	Enterotoxigenic E. coli	2018	Incidence	Rate per 100,000	LBN	Lebanon	Eastern Mediterranean	All ages	6075386	3115.05	1462.74	6091.98
E. coli pathotypes	ETEC	Enterotoxigenic E. coli	2018	Incidence	Rate per 100,000	LBR	Liberia	Africa	<5 years	741684	8089.45	4271.34	13742
E. coli pathotypes	ETEC	Enterotoxigenic E. coli	2018	Incidence	Rate per 100,000	LBR	Liberia	Africa	≥5 years	4154526	13198.9	6679.39	23401.1
E. coli pathotypes	ETEC	Enterotoxigenic E. coli	2018	Incidence	Rate per 100,000	LBR	Liberia	Africa	All ages	4896210	12424.9	6320.38	21665.7
E. coli pathotypes	ETEC	Enterotoxigenic E. coli	2018	Incidence	Rate per 100,000	LBY	Libya	Eastern Mediterranean	<5 years	701327	2245.73	869.8	4390.86
E. coli pathotypes	ETEC	Enterotoxigenic E. coli	2018	Incidence	Rate per 100,000	LBY	Libya	Eastern Mediterranean	≥5 years	6093996	2199.43	890.989	4444.78
E. coli pathotypes	ETEC	Enterotoxigenic E. coli	2018	Incidence	Rate per 100,000	LBY	Libya	Eastern Mediterranean	All ages	6795323	2204.21	907.116	4398.56
E. coli pathotypes	ETEC	Enterotoxigenic E. coli	2018	Incidence	Rate per 100,000	LCA	Saint Lucia	Americas	<5 years	10582	1413.86	626.264	2678.02
E. coli pathotypes	ETEC	Enterotoxigenic E. coli	2018	Incidence	Rate per 100,000	LCA	Saint Lucia	Americas	≥5 years	166102	2160.26	972.858	4013.11
E. coli pathotypes	ETEC	Enterotoxigenic E. coli	2018	Incidence	Rate per 100,000	LCA	Saint Lucia	Americas	All ages	176684	2115.56	960.866	3948.86
E. coli pathotypes	ETEC	Enterotoxigenic E. coli	2018	Incidence	Rate per 100,000	LKA	Sri Lanka	South-East Asia	<5 years	1731284	3410.96	1759.09	6123.42
E. coli pathotypes	ETEC	Enterotoxigenic E. coli	2018	Incidence	Rate per 100,000	LKA	Sri Lanka	South-East Asia	≥5 years	20441852	2451.12	1242.3	4080.07
E. coli pathotypes	ETEC	Enterotoxigenic E. coli	2018	Incidence	Rate per 100,000	LKA	Sri Lanka	South-East Asia	All ages	22173136	2526.06	1290.12	4220.2
E. coli pathotypes	ETEC	Enterotoxigenic E. coli	2018	Incidence	Rate per 100,000	LSO	Lesotho	Africa	<5 years	284484	5553.85	3191.59	9009.94
E. coli pathotypes	ETEC	Enterotoxigenic E. coli	2018	Incidence	Rate per 100,000	LSO	Lesotho	Africa	≥5 years	1886005	12812.6	7183.93	21089.1
E. coli pathotypes	ETEC	Enterotoxigenic E. coli	2018	Incidence	Rate per 100,000	LSO	Lesotho	Africa	All ages	2170489	11861.2	6696.26	19426.8
E. coli pathotypes	ETEC	Enterotoxigenic E. coli	2018	Incidence	Rate per 100,000	LTU	Lithuania	Europe	<5 years	148810	89.7246	15.4442	272.024
E. coli pathotypes	ETEC	Enterotoxigenic E. coli	2018	Incidence	Rate per 100,000	LTU	Lithuania	Europe	≥5 years	2661038	38.8911	6.69428	117.909
E. coli pathotypes	ETEC	Enterotoxigenic E. coli	2018	Incidence	Rate per 100,000	LTU	Lithuania	Europe	All ages	2809848	41.5832	7.15767	126.071
E. coli pathotypes	ETEC	Enterotoxigenic E. coli	2018	Incidence	Rate per 100,000	LUX	Luxembourg	Europe	<5 years	32253	88.7154	15.2705	268.964
E. coli pathotypes	ETEC	Enterotoxigenic E. coli	2018	Incidence	Rate per 100,000	LUX	Luxembourg	Europe	≥5 years	569902	38.9159	6.69854	117.984
E. coli pathotypes	ETEC	Enterotoxigenic E. coli	2018	Incidence	Rate per 100,000	LUX	Luxembourg	Europe	All ages	602155	41.5832	7.15767	126.071
E. coli pathotypes	ETEC	Enterotoxigenic E. coli	2018	Incidence	Rate per 100,000	LVA	Latvia	Europe	<5 years	107726	85.3425	14.6899	258.738
E. coli pathotypes	ETEC	Enterotoxigenic E. coli	2018	Incidence	Rate per 100,000	LVA	Latvia	Europe	≥5 years	1827024	39.0031	6.71355	118.248
E. coli pathotypes	ETEC	Enterotoxigenic E. coli	2018	Incidence	Rate per 100,000	LVA	Latvia	Europe	All ages	1934750	41.5832	7.15767	126.071
E. coli pathotypes	ETEC	Enterotoxigenic E. coli	2018	Incidence	Rate per 100,000	MAR	Morocco	Eastern Mediterranean	<5 years	3299298	2581.9	1009.91	5450.72
E. coli pathotypes	ETEC	Enterotoxigenic E. coli	2018	Incidence	Rate per 100,000	MAR	Morocco	Eastern Mediterranean	≥5 years	32352359	1054.31	412.909	2302.51
E. coli pathotypes	ETEC	Enterotoxigenic E. coli	2018	Incidence	Rate per 100,000	MAR	Morocco	Eastern Mediterranean	All ages	35651657	1195.67	487.795	2572.07
E. coli pathotypes	ETEC	Enterotoxigenic E. coli	2018	Incidence	Rate per 100,000	MCO	Monaco	Europe	<5 years	1730	104.005	17.9022	315.318
E. coli pathotypes	ETEC	Enterotoxigenic E. coli	2018	Incidence	Rate per 100,000	MCO	Monaco	Europe	≥5 years	36135	38.5948	6.64327	117.01
E. coli pathotypes	ETEC	Enterotoxigenic E. coli	2018	Incidence	Rate per 100,000	MCO	Monaco	Europe	All ages	37865	41.5832	7.15767	126.071
E. coli pathotypes	ETEC	Enterotoxigenic E. coli	2018	Incidence	Rate per 100,000	MDA	Moldova	Europe	<5 years	228758	2473.48	1032.65	4777.39
E. coli pathotypes	ETEC	Enterotoxigenic E. coli	2018	Incidence	Rate per 100,000	MDA	Moldova	Europe	≥5 years	2943614	399.186	174.915	791.66
E. coli pathotypes	ETEC	Enterotoxigenic E. coli	2018	Incidence	Rate per 100,000	MDA	Moldova	Europe	All ages	3172372	548.763	240.955	1075.88
E. coli pathotypes	ETEC	Enterotoxigenic E. coli	2018	Incidence	Rate per 100,000	MDG	Madagascar	Africa	<5 years	4090427	8035.88	4330.39	13695.8
E. coli pathotypes	ETEC	Enterotoxigenic E. coli	2018	Incidence	Rate per 100,000	MDG	Madagascar	Africa	≥5 years	23046310	14091.9	7345.25	24201.3
E. coli pathotypes	ETEC	Enterotoxigenic E. coli	2018	Incidence	Rate per 100,000	MDG	Madagascar	Africa	All ages	27136737	13179	6818.56	22606.3
E. coli pathotypes	ETEC	Enterotoxigenic E. coli	2018	Incidence	Rate per 100,000	MDV	Maldives	South-East Asia	<5 years	35829	5846.95	2825.27	10611.9
E. coli pathotypes	ETEC	Enterotoxigenic E. coli	2018	Incidence	Rate per 100,000	MDV	Maldives	South-East Asia	≥5 years	429905	2489.41	1215.48	4358.96
E. coli pathotypes	ETEC	Enterotoxigenic E. coli	2018	Incidence	Rate per 100,000	MDV	Maldives	South-East Asia	All ages	465734	2747.71	1371.43	4767.17
E. coli pathotypes	ETEC	Enterotoxigenic E. coli	2018	Incidence	Rate per 100,000	MEX	Mexico	Americas	<5 years	10884770	947.214	422.963	1893.82
E. coli pathotypes	ETEC	Enterotoxigenic E. coli	2018	Incidence	Rate per 100,000	MEX	Mexico	Americas	≥5 years	113093617	485.54	201.334	971.221
E. coli pathotypes	ETEC	Enterotoxigenic E. coli	2018	Incidence	Rate per 100,000	MEX	Mexico	Americas	All ages	123978387	526.073	218.907	1046.62
E. coli pathotypes	ETEC	Enterotoxigenic E. coli	2018	Incidence	Rate per 100,000	MHL	Marshall Islands	Western Pacific	<5 years	5005	1078.71	484.953	2188.75
E. coli pathotypes	ETEC	Enterotoxigenic E. coli	2018	Incidence	Rate per 100,000	MHL	Marshall Islands	Western Pacific	≥5 years	40913	1071.85	461.915	2155.23
E. coli pathotypes	ETEC	Enterotoxigenic E. coli	2018	Incidence	Rate per 100,000	MHL	Marshall Islands	Western Pacific	All ages	45918	1072.6	471.69	2136.99
E. coli pathotypes	ETEC	Enterotoxigenic E. coli	2018	Incidence	Rate per 100,000	MKD	North Macedonia	Europe	<5 years	113099	1238.97	496.277	2446.3
E. coli pathotypes	ETEC	Enterotoxigenic E. coli	2018	Incidence	Rate per 100,000	MKD	North Macedonia	Europe	≥5 years	1817267	100.434	42.1637	200.654
E. coli pathotypes	ETEC	Enterotoxigenic E. coli	2018	Incidence	Rate per 100,000	MKD	North Macedonia	Europe	All ages	1930366	167.14	69.7036	325.925
E. coli pathotypes	ETEC	Enterotoxigenic E. coli	2018	Incidence	Rate per 100,000	MLI	Mali	Africa	<5 years	3760913	5530.22	2956.22	9860.04
E. coli pathotypes	ETEC	Enterotoxigenic E. coli	2018	Incidence	Rate per 100,000	MLI	Mali	Africa	≥5 years	16366118	11794	5879.77	21452.3
E. coli pathotypes	ETEC	Enterotoxigenic E. coli	2018	Incidence	Rate per 100,000	MLI	Mali	Africa	All ages	20127031	10623.5	5338.4	19215.3
E. coli pathotypes	ETEC	Enterotoxigenic E. coli	2018	Incidence	Rate per 100,000	MLT	Malta	Europe	<5 years	22967	98.4029	16.938	298.334
E. coli pathotypes	ETEC	Enterotoxigenic E. coli	2018	Incidence	Rate per 100,000	MLT	Malta	Europe	≥5 years	452643	38.7002	6.66142	117.33
E. coli pathotypes	ETEC	Enterotoxigenic E. coli	2018	Incidence	Rate per 100,000	MLT	Malta	Europe	All ages	475610	41.5832	7.15767	126.071
E. coli pathotypes	ETEC	Enterotoxigenic E. coli	2018	Incidence	Rate per 100,000	MMR	Myanmar	South-East Asia	<5 years	4510423	6647.32	3444.74	11332.1
E. coli pathotypes	ETEC	Enterotoxigenic E. coli	2018	Incidence	Rate per 100,000	MMR	Myanmar	South-East Asia	≥5 years	47577944	1886.67	975.232	3125.08
E. coli pathotypes	ETEC	Enterotoxigenic E. coli	2018	Incidence	Rate per 100,000	MMR	Myanmar	South-East Asia	All ages	52088367	2298.9	1225.14	3810.42
E. coli pathotypes	ETEC	Enterotoxigenic E. coli	2018	Incidence	Rate per 100,000	MNE	Montenegro	Europe	<5 years	37811	861.193	331.772	1761.26
E. coli pathotypes	ETEC	Enterotoxigenic E. coli	2018	Incidence	Rate per 100,000	MNE	Montenegro	Europe	≥5 years	580241	82.3618	34.7089	162.75
E. coli pathotypes	ETEC	Enterotoxigenic E. coli	2018	Incidence	Rate per 100,000	MNE	Montenegro	Europe	All ages	618052	130.009	53.308	249.208
E. coli pathotypes	ETEC	Enterotoxigenic E. coli	2018	Incidence	Rate per 100,000	MNG	Mongolia	Western Pacific	<5 years	392999	330.263	140.928	675.016
E. coli pathotypes	ETEC	Enterotoxigenic E. coli	2018	Incidence	Rate per 100,000	MNG	Mongolia	Western Pacific	≥5 years	2742844	62.4472	26.6533	128.447
E. coli pathotypes	ETEC	Enterotoxigenic E. coli	2018	Incidence	Rate per 100,000	MNG	Mongolia	Western Pacific	All ages	3135843	96.0111	41.8591	193.83
E. coli pathotypes	ETEC	Enterotoxigenic E. coli	2018	Incidence	Rate per 100,000	MOZ	Mozambique	Africa	<5 years	5005572	3095.25	1474.86	5575.22
E. coli pathotypes	ETEC	Enterotoxigenic E. coli	2018	Incidence	Rate per 100,000	MOZ	Mozambique	Africa	≥5 years	23586599	7625.69	3610.82	13885.7
E. coli pathotypes	ETEC	Enterotoxigenic E. coli	2018	Incidence	Rate per 100,000	MOZ	Mozambique	Africa	All ages	28592171	6832.55	3258.21	12322.9
E. coli pathotypes	ETEC	Enterotoxigenic E. coli	2018	Incidence	Rate per 100,000	MRT	Mauritania	Africa	<5 years	717447	7805.71	4290.34	12692.6
E. coli pathotypes	ETEC	Enterotoxigenic E. coli	2018	Incidence	Rate per 100,000	MRT	Mauritania	Africa	≥5 years	3555933	12090.2	6513.59	20185.3
E. coli pathotypes	ETEC	Enterotoxigenic E. coli	2018	Incidence	Rate per 100,000	MRT	Mauritania	Africa	All ages	4273380	11370.9	6206.65	19048.5
E. coli pathotypes	ETEC	Enterotoxigenic E. coli	2018	Incidence	Rate per 100,000	MUS	Mauritius	Africa	<5 years	64807	6825.17	3246.76	11897.8
E. coli pathotypes	ETEC	Enterotoxigenic E. coli	2018	Incidence	Rate per 100,000	MUS	Mauritius	Africa	≥5 years	1225119	2568.75	1273.72	4634.99
E. coli pathotypes	ETEC	Enterotoxigenic E. coli	2018	Incidence	Rate per 100,000	MUS	Mauritius	Africa	All ages	1289926	2782.6	1383.39	4915.96
E. coli pathotypes	ETEC	Enterotoxigenic E. coli	2018	Incidence	Rate per 100,000	MWI	Malawi	Africa	<5 years	2884434	5985.34	2699.94	11390.1
E. coli pathotypes	ETEC	Enterotoxigenic E. coli	2018	Incidence	Rate per 100,000	MWI	Malawi	Africa	≥5 years	15398106	10802.5	4808.53	21036.4
E. coli pathotypes	ETEC	Enterotoxigenic E. coli	2018	Incidence	Rate per 100,000	MWI	Malawi	Africa	All ages	18282540	10042.5	4530.79	19492.6
E. coli pathotypes	ETEC	Enterotoxigenic E. coli	2018	Incidence	Rate per 100,000	MYS	Malaysia	Western Pacific	<5 years	2703541	2162.33	888.951	4408.65
E. coli pathotypes	ETEC	Enterotoxigenic E. coli	2018	Incidence	Rate per 100,000	MYS	Malaysia	Western Pacific	≥5 years	29934154	1825.72	788.193	3707.87
E. coli pathotypes	ETEC	Enterotoxigenic E. coli	2018	Incidence	Rate per 100,000	MYS	Malaysia	Western Pacific	All ages	32637695	1853.6	803.627	3706.91
E. coli pathotypes	ETEC	Enterotoxigenic E. coli	2018	Incidence	Rate per 100,000	NAM	Namibia	Africa	<5 years	358737	4482.49	2225.44	7411.17
E. coli pathotypes	ETEC	Enterotoxigenic E. coli	2018	Incidence	Rate per 100,000	NAM	Namibia	Africa	≥5 years	2182643	11996.9	6277.01	20980.5
E. coli pathotypes	ETEC	Enterotoxigenic E. coli	2018	Incidence	Rate per 100,000	NAM	Namibia	Africa	All ages	2541380	10936.2	5742.05	18934.9
E. coli pathotypes	ETEC	Enterotoxigenic E. coli	2018	Incidence	Rate per 100,000	NER	Niger	Africa	<5 years	4194604	9535.95	4928.81	16361.9
E. coli pathotypes	ETEC	Enterotoxigenic E. coli	2018	Incidence	Rate per 100,000	NER	Niger	Africa	≥5 years	17613617	9659.97	4855.46	17580.2
E. coli pathotypes	ETEC	Enterotoxigenic E. coli	2018	Incidence	Rate per 100,000	NER	Niger	Africa	All ages	21808221	9636.12	4890.55	17522.4
E. coli pathotypes	ETEC	Enterotoxigenic E. coli	2018	Incidence	Rate per 100,000	NGA	Nigeria	Africa	<5 years	33401445	10486.6	5006.49	17982.1
E. coli pathotypes	ETEC	Enterotoxigenic E. coli	2018	Incidence	Rate per 100,000	NGA	Nigeria	Africa	≥5 years	169245613	7217.27	3358.02	12398.1
E. coli pathotypes	ETEC	Enterotoxigenic E. coli	2018	Incidence	Rate per 100,000	NGA	Nigeria	Africa	All ages	202647058	7756.15	3666.89	13260.5
E. coli pathotypes	ETEC	Enterotoxigenic E. coli	2018	Incidence	Rate per 100,000	NIC	Nicaragua	Americas	<5 years	673047	1240.49	526.231	2577.15
E. coli pathotypes	ETEC	Enterotoxigenic E. coli	2018	Incidence	Rate per 100,000	NIC	Nicaragua	Americas	≥5 years	5685002	942.977	391.372	1934.11
E. coli pathotypes	ETEC	Enterotoxigenic E. coli	2018	Incidence	Rate per 100,000	NIC	Nicaragua	Americas	All ages	6358049	974.472	415.318	1982.14
E. coli pathotypes	ETEC	Enterotoxigenic E. coli	2018	Incidence	Rate per 100,000	NIU	Niue	Western Pacific	<5 years	130	65.027	11.193	197.146
E. coli pathotypes	ETEC	Enterotoxigenic E. coli	2018	Incidence	Rate per 100,000	NIU	Niue	Western Pacific	≥5 years	1649	39.735	6.83954	120.467
E. coli pathotypes	ETEC	Enterotoxigenic E. coli	2018	Incidence	Rate per 100,000	NIU	Niue	Western Pacific	All ages	1779	41.5832	7.15767	126.071
E. coli pathotypes	ETEC	Enterotoxigenic E. coli	2018	Incidence	Rate per 100,000	NLD	Netherlands	Europe	<5 years	881790	93.6001	16.1113	283.773
E. coli pathotypes	ETEC	Enterotoxigenic E. coli	2018	Incidence	Rate per 100,000	NLD	Netherlands	Europe	≥5 years	16487437	38.8013	6.67881	117.636
E. coli pathotypes	ETEC	Enterotoxigenic E. coli	2018	Incidence	Rate per 100,000	NLD	Netherlands	Europe	All ages	17369227	41.5832	7.15767	126.071
E. coli pathotypes	ETEC	Enterotoxigenic E. coli	2018	Incidence	Rate per 100,000	NOR	Norway	Europe	<5 years	299568	83.998	14.4585	254.662
E. coli pathotypes	ETEC	Enterotoxigenic E. coli	2018	Incidence	Rate per 100,000	NOR	Norway	Europe	≥5 years	4995890	39.0399	6.71989	118.36
E. coli pathotypes	ETEC	Enterotoxigenic E. coli	2018	Incidence	Rate per 100,000	NOR	Norway	Europe	All ages	5295458	41.5832	7.15767	126.071
E. coli pathotypes	ETEC	Enterotoxigenic E. coli	2018	Incidence	Rate per 100,000	NPL	Nepal	South-East Asia	<5 years	2923535	3420.06	1619.41	6886.89
E. coli pathotypes	ETEC	Enterotoxigenic E. coli	2018	Incidence	Rate per 100,000	NPL	Nepal	South-East Asia	≥5 years	25106438	4034.12	1796.27	7996.61
E. coli pathotypes	ETEC	Enterotoxigenic E. coli	2018	Incidence	Rate per 100,000	NPL	Nepal	South-East Asia	All ages	28029973	3970.07	1770.06	7897.8
E. coli pathotypes	ETEC	Enterotoxigenic E. coli	2018	Incidence	Rate per 100,000	NRU	Nauru	Western Pacific	<5 years	1552	34.9253	6.01166	105.885
E. coli pathotypes	ETEC	Enterotoxigenic E. coli	2018	Incidence	Rate per 100,000	NRU	Nauru	Western Pacific	≥5 years	9855	42.6318	7.33815	129.249
E. coli pathotypes	ETEC	Enterotoxigenic E. coli	2018	Incidence	Rate per 100,000	NRU	Nauru	Western Pacific	All ages	11407	41.5832	7.15767	126.071
E. coli pathotypes	ETEC	Enterotoxigenic E. coli	2018	Incidence	Rate per 100,000	NZL	New Zealand	Western Pacific	<5 years	305272	75.6409	13.02	229.325
E. coli pathotypes	ETEC	Enterotoxigenic E. coli	2018	Incidence	Rate per 100,000	NZL	New Zealand	Western Pacific	≥5 years	4554126	39.3003	6.76471	119.149
E. coli pathotypes	ETEC	Enterotoxigenic E. coli	2018	Incidence	Rate per 100,000	NZL	New Zealand	Western Pacific	All ages	4859398	41.5832	7.15767	126.071
E. coli pathotypes	ETEC	Enterotoxigenic E. coli	2018	Incidence	Rate per 100,000	OMN	Oman	Eastern Mediterranean	<5 years	425513	51.1962	8.81234	155.215
E. coli pathotypes	ETEC	Enterotoxigenic E. coli	2018	Incidence	Rate per 100,000	OMN	Oman	Eastern Mediterranean	≥5 years	4158963	40.5997	6.98838	123.089
E. coli pathotypes	ETEC	Enterotoxigenic E. coli	2018	Incidence	Rate per 100,000	OMN	Oman	Eastern Mediterranean	All ages	4584476	41.5832	7.15767	126.071
E. coli pathotypes	ETEC	Enterotoxigenic E. coli	2018	Incidence	Rate per 100,000	PAK	Pakistan	Eastern Mediterranean	<5 years	30758854	9379.95	4483.77	16309.6
E. coli pathotypes	ETEC	Enterotoxigenic E. coli	2018	Incidence	Rate per 100,000	PAK	Pakistan	Eastern Mediterranean	≥5 years	194272958	7278.16	3436.6	12663.8
E. coli pathotypes	ETEC	Enterotoxigenic E. coli	2018	Incidence	Rate per 100,000	PAK	Pakistan	Eastern Mediterranean	All ages	225031812	7565.44	3592.52	13025.6
E. coli pathotypes	ETEC	Enterotoxigenic E. coli	2018	Incidence	Rate per 100,000	PAN	Panama	Americas	<5 years	387830	50.6457	8.71758	153.546
E. coli pathotypes	ETEC	Enterotoxigenic E. coli	2018	Incidence	Rate per 100,000	PAN	Panama	Americas	≥5 years	3745718	40.6449	6.99616	123.226
E. coli pathotypes	ETEC	Enterotoxigenic E. coli	2018	Incidence	Rate per 100,000	PAN	Panama	Americas	All ages	4133548	41.5832	7.15767	126.071
E. coli pathotypes	ETEC	Enterotoxigenic E. coli	2018	Incidence	Rate per 100,000	PER	Peru	Americas	<5 years	2711270	2367.43	1071.38	4619.11
E. coli pathotypes	ETEC	Enterotoxigenic E. coli	2018	Incidence	Rate per 100,000	PER	Peru	Americas	≥5 years	28845218	1325.43	576.537	2711.03
E. coli pathotypes	ETEC	Enterotoxigenic E. coli	2018	Incidence	Rate per 100,000	PER	Peru	Americas	All ages	31556488	1414.96	622.633	2826.37
E. coli pathotypes	ETEC	Enterotoxigenic E. coli	2018	Incidence	Rate per 100,000	PHL	Philippines	Western Pacific	<5 years	11577465	2753.82	1179.89	5646.69
E. coli pathotypes	ETEC	Enterotoxigenic E. coli	2018	Incidence	Rate per 100,000	PHL	Philippines	Western Pacific	≥5 years	97221695	1057.92	453.572	2181.28
E. coli pathotypes	ETEC	Enterotoxigenic E. coli	2018	Incidence	Rate per 100,000	PHL	Philippines	Western Pacific	All ages	108799160	1238.38	543.35	2542.48
E. coli pathotypes	ETEC	Enterotoxigenic E. coli	2018	Incidence	Rate per 100,000	PLW	Palau	Western Pacific	<5 years	1126	1400.5	523.737	3018.34
E. coli pathotypes	ETEC	Enterotoxigenic E. coli	2018	Incidence	Rate per 100,000	PLW	Palau	Western Pacific	≥5 years	16695	1060.58	414.167	2159.81
E. coli pathotypes	ETEC	Enterotoxigenic E. coli	2018	Incidence	Rate per 100,000	PLW	Palau	Western Pacific	All ages	17821	1082.05	423.867	2203.12
E. coli pathotypes	ETEC	Enterotoxigenic E. coli	2018	Incidence	Rate per 100,000	PNG	Papua New Guinea	Western Pacific	<5 years	1179406	4328.29	1699.48	10013.9
E. coli pathotypes	ETEC	Enterotoxigenic E. coli	2018	Incidence	Rate per 100,000	PNG	Papua New Guinea	Western Pacific	≥5 years	8107430	2102.48	840.982	4692.13
E. coli pathotypes	ETEC	Enterotoxigenic E. coli	2018	Incidence	Rate per 100,000	PNG	Papua New Guinea	Western Pacific	All ages	9286836	2385.15	971.217	5307.51
E. coli pathotypes	ETEC	Enterotoxigenic E. coli	2018	Incidence	Rate per 100,000	POL	Poland	Europe	<5 years	1909058	95.2063	16.3877	288.643
E. coli pathotypes	ETEC	Enterotoxigenic E. coli	2018	Incidence	Rate per 100,000	POL	Poland	Europe	≥5 years	36340264	38.7663	6.67279	117.53
E. coli pathotypes	ETEC	Enterotoxigenic E. coli	2018	Incidence	Rate per 100,000	POL	Poland	Europe	All ages	38249322	41.5832	7.15767	126.071
E. coli pathotypes	ETEC	Enterotoxigenic E. coli	2018	Incidence	Rate per 100,000	PRK	North Korea	South-East Asia	<5 years	1684175	4653.46	2426.42	8145.97
E. coli pathotypes	ETEC	Enterotoxigenic E. coli	2018	Incidence	Rate per 100,000	PRK	North Korea	South-East Asia	≥5 years	24192008	3173.13	1581.88	5273.09
E. coli pathotypes	ETEC	Enterotoxigenic E. coli	2018	Incidence	Rate per 100,000	PRK	North Korea	South-East Asia	All ages	25876183	3269.48	1645.14	5543.27
E. coli pathotypes	ETEC	Enterotoxigenic E. coli	2018	Incidence	Rate per 100,000	PRT	Portugal	Europe	<5 years	423921	115.755	19.9247	350.941
E. coli pathotypes	ETEC	Enterotoxigenic E. coli	2018	Incidence	Rate per 100,000	PRT	Portugal	Europe	≥5 years	9902806	38.4081	6.61114	116.444
E. coli pathotypes	ETEC	Enterotoxigenic E. coli	2018	Incidence	Rate per 100,000	PRT	Portugal	Europe	All ages	10326727	41.5832	7.15767	126.071
E. coli pathotypes	ETEC	Enterotoxigenic E. coli	2018	Incidence	Rate per 100,000	PRY	Paraguay	Americas	<5 years	674542	893.363	435.807	1600.67
E. coli pathotypes	ETEC	Enterotoxigenic E. coli	2018	Incidence	Rate per 100,000	PRY	Paraguay	Americas	≥5 years	5708622	508.153	241.014	938.964
E. coli pathotypes	ETEC	Enterotoxigenic E. coli	2018	Incidence	Rate per 100,000	PRY	Paraguay	Americas	All ages	6383164	548.86	263.145	997.376
E. coli pathotypes	ETEC	Enterotoxigenic E. coli	2018	Incidence	Rate per 100,000	QAT	Qatar	Eastern Mediterranean	<5 years	143700	90.6858	15.6096	274.938
E. coli pathotypes	ETEC	Enterotoxigenic E. coli	2018	Incidence	Rate per 100,000	QAT	Qatar	Eastern Mediterranean	≥5 years	2598726	38.8681	6.69031	117.839
E. coli pathotypes	ETEC	Enterotoxigenic E. coli	2018	Incidence	Rate per 100,000	QAT	Qatar	Eastern Mediterranean	All ages	2742426	41.5832	7.15767	126.071
E. coli pathotypes	ETEC	Enterotoxigenic E. coli	2018	Incidence	Rate per 100,000	ROU	Romania	Europe	<5 years	1002337	93.1354	16.0313	282.364
E. coli pathotypes	ETEC	Enterotoxigenic E. coli	2018	Incidence	Rate per 100,000	ROU	Romania	Europe	≥5 years	18643365	38.8116	6.68059	117.668
E. coli pathotypes	ETEC	Enterotoxigenic E. coli	2018	Incidence	Rate per 100,000	ROU	Romania	Europe	All ages	19645702	41.5832	7.15767	126.071
E. coli pathotypes	ETEC	Enterotoxigenic E. coli	2018	Incidence	Rate per 100,000	RUS	Russia	Europe	<5 years	9355062	2081.19	813.077	4101.89
E. coli pathotypes	ETEC	Enterotoxigenic E. coli	2018	Incidence	Rate per 100,000	RUS	Russia	Europe	≥5 years	136993720	715.394	295.285	1388.96
E. coli pathotypes	ETEC	Enterotoxigenic E. coli	2018	Incidence	Rate per 100,000	RUS	Russia	Europe	All ages	146348782	802.7	341.421	1564.19
E. coli pathotypes	ETEC	Enterotoxigenic E. coli	2018	Incidence	Rate per 100,000	RWA	Rwanda	Africa	<5 years	1777042	3943.97	1938.68	6902.8
E. coli pathotypes	ETEC	Enterotoxigenic E. coli	2018	Incidence	Rate per 100,000	RWA	Rwanda	Africa	≥5 years	10567362	8005.88	3921.35	15268.9
E. coli pathotypes	ETEC	Enterotoxigenic E. coli	2018	Incidence	Rate per 100,000	RWA	Rwanda	Africa	All ages	12344404	7421.14	3653.95	14091.8
E. coli pathotypes	ETEC	Enterotoxigenic E. coli	2018	Incidence	Rate per 100,000	SAU	Saudi Arabia	Eastern Mediterranean	<5 years	2856549	50.8921	8.76	154.293
E. coli pathotypes	ETEC	Enterotoxigenic E. coli	2018	Incidence	Rate per 100,000	SAU	Saudi Arabia	Eastern Mediterranean	≥5 years	27737094	40.6246	6.99265	123.164
E. coli pathotypes	ETEC	Enterotoxigenic E. coli	2018	Incidence	Rate per 100,000	SAU	Saudi Arabia	Eastern Mediterranean	All ages	30593643	41.5832	7.15767	126.071
E. coli pathotypes	ETEC	Enterotoxigenic E. coli	2018	Incidence	Rate per 100,000	SDN	Sudan	Eastern Mediterranean	<5 years	6792264	8195.5	3248.24	16467.8
E. coli pathotypes	ETEC	Enterotoxigenic E. coli	2018	Incidence	Rate per 100,000	SDN	Sudan	Eastern Mediterranean	≥5 years	36746874	4199.39	1577.33	8594.06
E. coli pathotypes	ETEC	Enterotoxigenic E. coli	2018	Incidence	Rate per 100,000	SDN	Sudan	Eastern Mediterranean	All ages	43539138	4822.79	1852.08	9920.77
E. coli pathotypes	ETEC	Enterotoxigenic E. coli	2018	Incidence	Rate per 100,000	SEAR	South-East Asian Region	South-East Asia	<5 years	175135016	3759.38	2133.45	6425.65
E. coli pathotypes	ETEC	Enterotoxigenic E. coli	2018	Incidence	Rate per 100,000	SEAR	South-East Asian Region	South-East Asia	≥5 years	1825553481	4892.25	2703.03	7974.32
E. coli pathotypes	ETEC	Enterotoxigenic E. coli	2018	Incidence	Rate per 100,000	SEAR	South-East Asian Region	South-East Asia	All ages	2000688497	4793.08	2662.49	7719.97
E. coli pathotypes	ETEC	Enterotoxigenic E. coli	2018	Incidence	Rate per 100,000	SEN	Senegal	Africa	<5 years	2384637	6020.1	2568.38	10937.7
E. coli pathotypes	ETEC	Enterotoxigenic E. coli	2018	Incidence	Rate per 100,000	SEN	Senegal	Africa	≥5 years	13310356	8920.71	3886.55	17419.1
E. coli pathotypes	ETEC	Enterotoxigenic E. coli	2018	Incidence	Rate per 100,000	SEN	Senegal	Africa	All ages	15694993	8480	3676.53	16348.8
E. coli pathotypes	ETEC	Enterotoxigenic E. coli	2018	Incidence	Rate per 100,000	SGP	Singapore	Western Pacific	<5 years	236441	112.774	19.4116	341.904
E. coli pathotypes	ETEC	Enterotoxigenic E. coli	2018	Incidence	Rate per 100,000	SGP	Singapore	Western Pacific	≥5 years	5374945	38.4516	6.61863	116.576
E. coli pathotypes	ETEC	Enterotoxigenic E. coli	2018	Incidence	Rate per 100,000	SGP	Singapore	Western Pacific	All ages	5611386	41.5832	7.15767	126.071
E. coli pathotypes	ETEC	Enterotoxigenic E. coli	2018	Incidence	Rate per 100,000	SLB	Solomon Islands	Western Pacific	<5 years	101322	1354.39	583.068	2730.93
E. coli pathotypes	ETEC	Enterotoxigenic E. coli	2018	Incidence	Rate per 100,000	SLB	Solomon Islands	Western Pacific	≥5 years	596059	1755.91	767.501	3570.45
E. coli pathotypes	ETEC	Enterotoxigenic E. coli	2018	Incidence	Rate per 100,000	SLB	Solomon Islands	Western Pacific	All ages	697381	1697.58	744.028	3416.84
E. coli pathotypes	ETEC	Enterotoxigenic E. coli	2018	Incidence	Rate per 100,000	SLE	Sierra Leone	Africa	<5 years	1098986	5496.91	2785.75	9726.95
E. coli pathotypes	ETEC	Enterotoxigenic E. coli	2018	Incidence	Rate per 100,000	SLE	Sierra Leone	Africa	≥5 years	6367564	10804.8	5409.12	20182
E. coli pathotypes	ETEC	Enterotoxigenic E. coli	2018	Incidence	Rate per 100,000	SLE	Sierra Leone	Africa	All ages	7466550	10023.5	5090.99	18594.3
E. coli pathotypes	ETEC	Enterotoxigenic E. coli	2018	Incidence	Rate per 100,000	SLV	El Salvador	Americas	<5 years	548633	1467.7	728.334	2688.85
E. coli pathotypes	ETEC	Enterotoxigenic E. coli	2018	Incidence	Rate per 100,000	SLV	El Salvador	Americas	≥5 years	5669506	959.955	471.06	1743.86
E. coli pathotypes	ETEC	Enterotoxigenic E. coli	2018	Incidence	Rate per 100,000	SLV	El Salvador	Americas	All ages	6218139	1004.75	497.721	1810.29
E. coli pathotypes	ETEC	Enterotoxigenic E. coli	2018	Incidence	Rate per 100,000	SMR	San Marino	Europe	<5 years	1453	112.713	19.4011	341.719
E. coli pathotypes	ETEC	Enterotoxigenic E. coli	2018	Incidence	Rate per 100,000	SMR	San Marino	Europe	≥5 years	33012	38.4525	6.61878	116.579
E. coli pathotypes	ETEC	Enterotoxigenic E. coli	2018	Incidence	Rate per 100,000	SMR	San Marino	Europe	All ages	34465	41.5832	7.15767	126.071
E. coli pathotypes	ETEC	Enterotoxigenic E. coli	2018	Incidence	Rate per 100,000	SOM	Somalia	Eastern Mediterranean	<5 years	2935856	4839.59	2161.28	9400.16
E. coli pathotypes	ETEC	Enterotoxigenic E. coli	2018	Incidence	Rate per 100,000	SOM	Somalia	Eastern Mediterranean	≥5 years	12239083	6874.15	3024.35	13250.9
E. coli pathotypes	ETEC	Enterotoxigenic E. coli	2018	Incidence	Rate per 100,000	SOM	Somalia	Eastern Mediterranean	All ages	15174939	6480.53	2906.97	12374.2
E. coli pathotypes	ETEC	Enterotoxigenic E. coli	2018	Incidence	Rate per 100,000	SRB	Serbia	Europe	<5 years	327027	1075.18	409.756	2168.42
E. coli pathotypes	ETEC	Enterotoxigenic E. coli	2018	Incidence	Rate per 100,000	SRB	Serbia	Europe	≥5 years	6719829	139.964	61.0806	267.931
E. coli pathotypes	ETEC	Enterotoxigenic E. coli	2018	Incidence	Rate per 100,000	SRB	Serbia	Europe	All ages	7046856	183.365	78.8141	350.747
E. coli pathotypes	ETEC	Enterotoxigenic E. coli	2018	Incidence	Rate per 100,000	SSD	South Sudan	Africa	<5 years	1512054	10363.2	5563.21	16021.3
E. coli pathotypes	ETEC	Enterotoxigenic E. coli	2018	Incidence	Rate per 100,000	SSD	South Sudan	Africa	≥5 years	8447966	15702	8283.4	25493.9
E. coli pathotypes	ETEC	Enterotoxigenic E. coli	2018	Incidence	Rate per 100,000	SSD	South Sudan	Africa	All ages	9960020	14891.5	7867.46	23990.3
E. coli pathotypes	ETEC	Enterotoxigenic E. coli	2018	Incidence	Rate per 100,000	STP	Sao Tome and Principe	Africa	<5 years	30443	1930.86	1000.27	3270.67
E. coli pathotypes	ETEC	Enterotoxigenic E. coli	2018	Incidence	Rate per 100,000	STP	Sao Tome and Principe	Africa	≥5 years	178146	4769.93	2457.84	8565.25
E. coli pathotypes	ETEC	Enterotoxigenic E. coli	2018	Incidence	Rate per 100,000	STP	Sao Tome and Principe	Africa	All ages	208589	4355.57	2263.39	7777.75
E. coli pathotypes	ETEC	Enterotoxigenic E. coli	2018	Incidence	Rate per 100,000	SUR	Suriname	Americas	<5 years	55090	1022.79	464.691	1879.15
E. coli pathotypes	ETEC	Enterotoxigenic E. coli	2018	Incidence	Rate per 100,000	SUR	Suriname	Americas	≥5 years	541540	1398.82	661.051	2605.75
E. coli pathotypes	ETEC	Enterotoxigenic E. coli	2018	Incidence	Rate per 100,000	SUR	Suriname	Americas	All ages	596630	1364.1	642.007	2526.88
E. coli pathotypes	ETEC	Enterotoxigenic E. coli	2018	Incidence	Rate per 100,000	SVK	Slovakia	Europe	<5 years	287952	89.7652	15.4512	272.147
E. coli pathotypes	ETEC	Enterotoxigenic E. coli	2018	Incidence	Rate per 100,000	SVK	Slovakia	Europe	≥5 years	5151647	38.8901	6.69411	117.906
E. coli pathotypes	ETEC	Enterotoxigenic E. coli	2018	Incidence	Rate per 100,000	SVK	Slovakia	Europe	All ages	5439599	41.5832	7.15767	126.071
E. coli pathotypes	ETEC	Enterotoxigenic E. coli	2018	Incidence	Rate per 100,000	SVN	Slovenia	Europe	<5 years	103508	94.6997	16.3005	287.107
E. coli pathotypes	ETEC	Enterotoxigenic E. coli	2018	Incidence	Rate per 100,000	SVN	Slovenia	Europe	≥5 years	1959313	38.7772	6.67467	117.563
E. coli pathotypes	ETEC	Enterotoxigenic E. coli	2018	Incidence	Rate per 100,000	SVN	Slovenia	Europe	All ages	2062821	41.5832	7.15767	126.071
E. coli pathotypes	ETEC	Enterotoxigenic E. coli	2018	Incidence	Rate per 100,000	SWE	Sweden	Europe	<5 years	602050	79.8781	13.7493	242.171
E. coli pathotypes	ETEC	Enterotoxigenic E. coli	2018	Incidence	Rate per 100,000	SWE	Sweden	Europe	≥5 years	9518385	39.161	6.74074	118.727
E. coli pathotypes	ETEC	Enterotoxigenic E. coli	2018	Incidence	Rate per 100,000	SWE	Sweden	Europe	All ages	10120435	41.5832	7.15767	126.071
E. coli pathotypes	ETEC	Enterotoxigenic E. coli	2018	Incidence	Rate per 100,000	SWZ	Eswatini	Africa	<5 years	143975	5253.41	2851	8716.17
E. coli pathotypes	ETEC	Enterotoxigenic E. coli	2018	Incidence	Rate per 100,000	SWZ	Eswatini	Africa	≥5 years	1019535	12909.5	6770.75	21977.2
E. coli pathotypes	ETEC	Enterotoxigenic E. coli	2018	Incidence	Rate per 100,000	SWZ	Eswatini	Africa	All ages	1163510	11962.1	6295.88	20467.7
E. coli pathotypes	ETEC	Enterotoxigenic E. coli	2018	Incidence	Rate per 100,000	SYC	Seychelles	Africa	<5 years	8424	3573.18	1672.74	6062.02
E. coli pathotypes	ETEC	Enterotoxigenic E. coli	2018	Incidence	Rate per 100,000	SYC	Seychelles	Africa	≥5 years	105313	2590.17	1282.8	4578.98
E. coli pathotypes	ETEC	Enterotoxigenic E. coli	2018	Incidence	Rate per 100,000	SYC	Seychelles	Africa	All ages	113737	2662.98	1333.83	4712.48
E. coli pathotypes	ETEC	Enterotoxigenic E. coli	2018	Incidence	Rate per 100,000	SYR	Syria	Eastern Mediterranean	<5 years	2034530	2485.45	1094.17	4936.34
E. coli pathotypes	ETEC	Enterotoxigenic E. coli	2018	Incidence	Rate per 100,000	SYR	Syria	Eastern Mediterranean	≥5 years	17164998	2495.6	1054.35	4999.7
E. coli pathotypes	ETEC	Enterotoxigenic E. coli	2018	Incidence	Rate per 100,000	SYR	Syria	Eastern Mediterranean	All ages	19199528	2494.53	1085.93	4978.64
E. coli pathotypes	ETEC	Enterotoxigenic E. coli	2018	Incidence	Rate per 100,000	TCD	Chad	Africa	<5 years	3070258	13020.2	6923.31	20194.5
E. coli pathotypes	ETEC	Enterotoxigenic E. coli	2018	Incidence	Rate per 100,000	TCD	Chad	Africa	≥5 years	12808115	11875.4	6090.37	19244
E. coli pathotypes	ETEC	Enterotoxigenic E. coli	2018	Incidence	Rate per 100,000	TCD	Chad	Africa	All ages	15878373	12096.8	6288.45	19247.4
E. coli pathotypes	ETEC	Enterotoxigenic E. coli	2018	Incidence	Rate per 100,000	TGO	Togo	Africa	<5 years	1249788	8090.35	4216.21	13977.3
E. coli pathotypes	ETEC	Enterotoxigenic E. coli	2018	Incidence	Rate per 100,000	TGO	Togo	Africa	≥5 years	6907510	9959.01	4978.31	18254.5
E. coli pathotypes	ETEC	Enterotoxigenic E. coli	2018	Incidence	Rate per 100,000	TGO	Togo	Africa	All ages	8157298	9672.71	4777.39	17460
E. coli pathotypes	ETEC	Enterotoxigenic E. coli	2018	Incidence	Rate per 100,000	THA	Thailand	South-East Asia	<5 years	3701764	2882.85	1211.91	5296.19
E. coli pathotypes	ETEC	Enterotoxigenic E. coli	2018	Incidence	Rate per 100,000	THA	Thailand	South-East Asia	≥5 years	67589150	2393.37	965.583	4457.34
E. coli pathotypes	ETEC	Enterotoxigenic E. coli	2018	Incidence	Rate per 100,000	THA	Thailand	South-East Asia	All ages	71290914	2418.79	986.103	4497.08
E. coli pathotypes	ETEC	Enterotoxigenic E. coli	2018	Incidence	Rate per 100,000	TJK	Tajikistan	Europe	<5 years	1310209	2722.63	1099.95	5296.1
E. coli pathotypes	ETEC	Enterotoxigenic E. coli	2018	Incidence	Rate per 100,000	TJK	Tajikistan	Europe	≥5 years	7885882	1439.84	588.483	2761.03
E. coli pathotypes	ETEC	Enterotoxigenic E. coli	2018	Incidence	Rate per 100,000	TJK	Tajikistan	Europe	All ages	9196091	1622.6	680.087	3119.34
E. coli pathotypes	ETEC	Enterotoxigenic E. coli	2018	Incidence	Rate per 100,000	TKM	Turkmenistan	Europe	<5 years	802249	1093.21	458.119	2105.02
E. coli pathotypes	ETEC	Enterotoxigenic E. coli	2018	Incidence	Rate per 100,000	TKM	Turkmenistan	Europe	≥5 years	5778860	522.862	212.908	1024.04
E. coli pathotypes	ETEC	Enterotoxigenic E. coli	2018	Incidence	Rate per 100,000	TKM	Turkmenistan	Europe	All ages	6581109	592.388	258.645	1147.28
E. coli pathotypes	ETEC	Enterotoxigenic E. coli	2018	Incidence	Rate per 100,000	TLS	Timor-Leste	South-East Asia	<5 years	158939	6687.73	3572.74	11511.4
E. coli pathotypes	ETEC	Enterotoxigenic E. coli	2018	Incidence	Rate per 100,000	TLS	Timor-Leste	South-East Asia	≥5 years	1104664	3481.42	1807.04	5795.03
E. coli pathotypes	ETEC	Enterotoxigenic E. coli	2018	Incidence	Rate per 100,000	TLS	Timor-Leste	South-East Asia	All ages	1263603	3884.72	2038.45	6503.25
E. coli pathotypes	ETEC	Enterotoxigenic E. coli	2018	Incidence	Rate per 100,000	TON	Tonga	Western Pacific	<5 years	13092	1226.02	500.591	2405.22
E. coli pathotypes	ETEC	Enterotoxigenic E. coli	2018	Incidence	Rate per 100,000	TON	Tonga	Western Pacific	≥5 years	92398	1787.71	761.567	3598.03
E. coli pathotypes	ETEC	Enterotoxigenic E. coli	2018	Incidence	Rate per 100,000	TON	Tonga	Western Pacific	All ages	105490	1718	735.859	3463.99
E. coli pathotypes	ETEC	Enterotoxigenic E. coli	2018	Incidence	Rate per 100,000	TTO	Trinidad and Tobago	Americas	<5 years	91420	75.347	12.9694	228.434
E. coli pathotypes	ETEC	Enterotoxigenic E. coli	2018	Incidence	Rate per 100,000	TTO	Trinidad and Tobago	Americas	≥5 years	1358174	39.3106	6.76648	119.18
E. coli pathotypes	ETEC	Enterotoxigenic E. coli	2018	Incidence	Rate per 100,000	TTO	Trinidad and Tobago	Americas	All ages	1449594	41.5832	7.15767	126.071
E. coli pathotypes	ETEC	Enterotoxigenic E. coli	2018	Incidence	Rate per 100,000	TUN	Tunisia	Eastern Mediterranean	<5 years	1080498	3482.56	1726.77	6167.21
E. coli pathotypes	ETEC	Enterotoxigenic E. coli	2018	Incidence	Rate per 100,000	TUN	Tunisia	Eastern Mediterranean	≥5 years	10629303	2194	1093.87	3890.27
E. coli pathotypes	ETEC	Enterotoxigenic E. coli	2018	Incidence	Rate per 100,000	TUN	Tunisia	Eastern Mediterranean	All ages	11709801	2312.89	1166.7	4019.31
E. coli pathotypes	ETEC	Enterotoxigenic E. coli	2018	Incidence	Rate per 100,000	TUR	Turkey	Europe	<5 years	6909070	2249.02	893.661	4410.99
E. coli pathotypes	ETEC	Enterotoxigenic E. coli	2018	Incidence	Rate per 100,000	TUR	Turkey	Europe	≥5 years	76966018	1572.89	667.748	3063.62
E. coli pathotypes	ETEC	Enterotoxigenic E. coli	2018	Incidence	Rate per 100,000	TUR	Turkey	Europe	All ages	83875088	1628.58	685.057	3157.63
E. coli pathotypes	ETEC	Enterotoxigenic E. coli	2018	Incidence	Rate per 100,000	TUV	Tuvalu	Western Pacific	<5 years	1178	948.033	419.378	1899.29
E. coli pathotypes	ETEC	Enterotoxigenic E. coli	2018	Incidence	Rate per 100,000	TUV	Tuvalu	Western Pacific	≥5 years	9653	1237.01	545.988	2437.55
E. coli pathotypes	ETEC	Enterotoxigenic E. coli	2018	Incidence	Rate per 100,000	TUV	Tuvalu	Western Pacific	All ages	10831	1205.58	534.886	2336.68
E. coli pathotypes	ETEC	Enterotoxigenic E. coli	2018	Incidence	Rate per 100,000	TZA	Tanzania	Africa	<5 years	9455723	3054.13	1591.9	5291.3
E. coli pathotypes	ETEC	Enterotoxigenic E. coli	2018	Incidence	Rate per 100,000	TZA	Tanzania	Africa	≥5 years	47120193	8494.25	4215.88	14674.9
E. coli pathotypes	ETEC	Enterotoxigenic E. coli	2018	Incidence	Rate per 100,000	TZA	Tanzania	Africa	All ages	56575916	7585.02	3815.18	13114.8
E. coli pathotypes	ETEC	Enterotoxigenic E. coli	2018	Incidence	Rate per 100,000	UGA	Uganda	Africa	<5 years	7021415	5391.5	3078.51	8231.06
E. coli pathotypes	ETEC	Enterotoxigenic E. coli	2018	Incidence	Rate per 100,000	UGA	Uganda	Africa	≥5 years	33847746	10209.1	5607.38	16730.9
E. coli pathotypes	ETEC	Enterotoxigenic E. coli	2018	Incidence	Rate per 100,000	UGA	Uganda	Africa	All ages	40869161	9381.44	5203.43	15227.9
E. coli pathotypes	ETEC	Enterotoxigenic E. coli	2018	Incidence	Rate per 100,000	UKR	Ukraine	Europe	<5 years	2263623	1266.03	492.019	2505.23
E. coli pathotypes	ETEC	Enterotoxigenic E. coli	2018	Incidence	Rate per 100,000	UKR	Ukraine	Europe	≥5 years	43075145	532.972	233.529	1017.95
E. coli pathotypes	ETEC	Enterotoxigenic E. coli	2018	Incidence	Rate per 100,000	UKR	Ukraine	Europe	All ages	45338768	569.571	248.125	1090.95
E. coli pathotypes	ETEC	Enterotoxigenic E. coli	2018	Incidence	Rate per 100,000	URY	Uruguay	Americas	<5 years	230686	69.8779	12.028	211.853
E. coli pathotypes	ETEC	Enterotoxigenic E. coli	2018	Incidence	Rate per 100,000	URY	Uruguay	Americas	≥5 years	3161662	39.5188	6.80232	119.812
E. coli pathotypes	ETEC	Enterotoxigenic E. coli	2018	Incidence	Rate per 100,000	URY	Uruguay	Americas	All ages	3392348	41.5832	7.15767	126.071
E. coli pathotypes	ETEC	Enterotoxigenic E. coli	2018	Incidence	Rate per 100,000	USA	United States	Americas	<5 years	19949900	79.4775	13.6804	240.957
E. coli pathotypes	ETEC	Enterotoxigenic E. coli	2018	Incidence	Rate per 100,000	USA	United States	Americas	≥5 years	313725390	39.1735	6.74289	118.765
E. coli pathotypes	ETEC	Enterotoxigenic E. coli	2018	Incidence	Rate per 100,000	USA	United States	Americas	All ages	333675290	41.5832	7.15767	126.071
E. coli pathotypes	ETEC	Enterotoxigenic E. coli	2018	Incidence	Rate per 100,000	UZB	Uzbekistan	Europe	<5 years	3547695	450.366	177.585	888.388
E. coli pathotypes	ETEC	Enterotoxigenic E. coli	2018	Incidence	Rate per 100,000	UZB	Uzbekistan	Europe	≥5 years	28538988	238.433	95.5474	466.582
E. coli pathotypes	ETEC	Enterotoxigenic E. coli	2018	Incidence	Rate per 100,000	UZB	Uzbekistan	Europe	All ages	32086683	261.866	111.812	495.013
E. coli pathotypes	ETEC	Enterotoxigenic E. coli	2018	Incidence	Rate per 100,000	VCT	Saint Vincent and the Grenadines	Americas	<5 years	7981	991.813	429.573	1890.79
E. coli pathotypes	ETEC	Enterotoxigenic E. coli	2018	Incidence	Rate per 100,000	VCT	Saint Vincent and the Grenadines	Americas	≥5 years	97320	1485.57	688.842	2760.52
E. coli pathotypes	ETEC	Enterotoxigenic E. coli	2018	Incidence	Rate per 100,000	VCT	Saint Vincent and the Grenadines	Americas	All ages	105301	1448.14	675.983	2698.03
E. coli pathotypes	ETEC	Enterotoxigenic E. coli	2018	Incidence	Rate per 100,000	VEN	Venezuela	Americas	<5 years	2722502	2148.76	902.336	4829.42
E. coli pathotypes	ETEC	Enterotoxigenic E. coli	2018	Incidence	Rate per 100,000	VEN	Venezuela	Americas	≥5 years	27604239	2092.78	860.112	4698.62
E. coli pathotypes	ETEC	Enterotoxigenic E. coli	2018	Incidence	Rate per 100,000	VEN	Venezuela	Americas	All ages	30326741	2097.81	864.876	4715.74
E. coli pathotypes	ETEC	Enterotoxigenic E. coli	2018	Incidence	Rate per 100,000	VNM	Vietnam	Western Pacific	<5 years	8335600	2142.66	884.315	4292.7
E. coli pathotypes	ETEC	Enterotoxigenic E. coli	2018	Incidence	Rate per 100,000	VNM	Vietnam	Western Pacific	≥5 years	87411892	1273.6	538.727	2591.45
E. coli pathotypes	ETEC	Enterotoxigenic E. coli	2018	Incidence	Rate per 100,000	VNM	Vietnam	Western Pacific	All ages	95747492	1349.26	580.103	2759.37
E. coli pathotypes	ETEC	Enterotoxigenic E. coli	2018	Incidence	Rate per 100,000	VUT	Vanuatu	Western Pacific	<5 years	42460	1801.87	764.796	3753.11
E. coli pathotypes	ETEC	Enterotoxigenic E. coli	2018	Incidence	Rate per 100,000	VUT	Vanuatu	Western Pacific	≥5 years	239429	1845.71	821.732	3669.93
E. coli pathotypes	ETEC	Enterotoxigenic E. coli	2018	Incidence	Rate per 100,000	VUT	Vanuatu	Western Pacific	All ages	281889	1839.1	817.946	3593.96
E. coli pathotypes	ETEC	Enterotoxigenic E. coli	2018	Incidence	Rate per 100,000	WPR	Western Pacific Region	Western Pacific	<5 years	126507775	706.852	347.252	1321.76
E. coli pathotypes	ETEC	Enterotoxigenic E. coli	2018	Incidence	Rate per 100,000	WPR	Western Pacific Region	Western Pacific	≥5 years	1779718663	257.189	135.759	458.045
E. coli pathotypes	ETEC	Enterotoxigenic E. coli	2018	Incidence	Rate per 100,000	WPR	Western Pacific Region	Western Pacific	All ages	1906226438	287.031	151.325	505.042
E. coli pathotypes	ETEC	Enterotoxigenic E. coli	2018	Incidence	Rate per 100,000	WSM	Samoa	Western Pacific	<5 years	29201	1545.66	662.836	3072.36
E. coli pathotypes	ETEC	Enterotoxigenic E. coli	2018	Incidence	Rate per 100,000	WSM	Samoa	Western Pacific	≥5 years	177271	1752.96	740.067	3684.35
E. coli pathotypes	ETEC	Enterotoxigenic E. coli	2018	Incidence	Rate per 100,000	WSM	Samoa	Western Pacific	All ages	206472	1723.64	729.061	3529.39
E. coli pathotypes	ETEC	Enterotoxigenic E. coli	2018	Incidence	Rate per 100,000	YEM	Yemen	Eastern Mediterranean	<5 years	5355486	13162.6	6080.01	24402.4
E. coli pathotypes	ETEC	Enterotoxigenic E. coli	2018	Incidence	Rate per 100,000	YEM	Yemen	Eastern Mediterranean	≥5 years	28232743	2817.99	1196.81	5238.86
E. coli pathotypes	ETEC	Enterotoxigenic E. coli	2018	Incidence	Rate per 100,000	YEM	Yemen	Eastern Mediterranean	All ages	33588229	4467.39	2053.52	8588.29
E. coli pathotypes	ETEC	Enterotoxigenic E. coli	2018	Incidence	Rate per 100,000	ZAF	South Africa	Africa	<5 years	5612089	5690.73	2807.21	9365.7
E. coli pathotypes	ETEC	Enterotoxigenic E. coli	2018	Incidence	Rate per 100,000	ZAF	South Africa	Africa	≥5 years	52517634	9848.32	5025.4	17035.2
E. coli pathotypes	ETEC	Enterotoxigenic E. coli	2018	Incidence	Rate per 100,000	ZAF	South Africa	Africa	All ages	58129723	9446.93	4858.81	16265.1
E. coli pathotypes	ETEC	Enterotoxigenic E. coli	2018	Incidence	Rate per 100,000	ZMB	Zambia	Africa	<5 years	2900189	6647.12	2869.32	12958.8
E. coli pathotypes	ETEC	Enterotoxigenic E. coli	2018	Incidence	Rate per 100,000	ZMB	Zambia	Africa	≥5 years	14806339	10997.8	4772.32	20614.9
E. coli pathotypes	ETEC	Enterotoxigenic E. coli	2018	Incidence	Rate per 100,000	ZMB	Zambia	Africa	All ages	17706528	10285.2	4482.81	19550.1
E. coli pathotypes	ETEC	Enterotoxigenic E. coli	2018	Incidence	Rate per 100,000	ZWE	Zimbabwe	Africa	<5 years	2302153	4562.1	2083.98	8771.88
E. coli pathotypes	ETEC	Enterotoxigenic E. coli	2018	Incidence	Rate per 100,000	ZWE	Zimbabwe	Africa	≥5 years	12618225	9227.63	4299.46	17537.3
E. coli pathotypes	ETEC	Enterotoxigenic E. coli	2018	Incidence	Rate per 100,000	ZWE	Zimbabwe	Africa	All ages	14920378	8507.76	3964.94	16144.7
E. coli pathotypes	ETEC	Enterotoxigenic E. coli	2018	Mortality	Number	AFG	Afghanistan	Eastern Mediterranean	<5 years	6158776	171.447	56.4902	354.557
E. coli pathotypes	ETEC	Enterotoxigenic E. coli	2018	Mortality	Number	AFG	Afghanistan	Eastern Mediterranean	≥5 years	30045010	6.80422	2.13897	14.6195
E. coli pathotypes	ETEC	Enterotoxigenic E. coli	2018	Mortality	Number	AFG	Afghanistan	Eastern Mediterranean	All ages	36203786	178.251	58.7876	369.058
E. coli pathotypes	ETEC	Enterotoxigenic E. coli	2018	Mortality	Number	AFR	African Region	Africa	<5 years	170506197	17055.1	8562.17	29128.9
E. coli pathotypes	ETEC	Enterotoxigenic E. coli	2018	Mortality	Number	AFR	African Region	Africa	≥5 years	908276976	11874.4	6197.58	19716.7
E. coli pathotypes	ETEC	Enterotoxigenic E. coli	2018	Mortality	Number	AFR	African Region	Africa	All ages	1078783173	28929.5	14784.8	47733.1
E. coli pathotypes	ETEC	Enterotoxigenic E. coli	2018	Mortality	Number	AGO	Angola	Africa	<5 years	5484241	480.8	117.106	1079.05
E. coli pathotypes	ETEC	Enterotoxigenic E. coli	2018	Mortality	Number	AGO	Angola	Africa	≥5 years	25279313	329.177	95.0797	710.308
E. coli pathotypes	ETEC	Enterotoxigenic E. coli	2018	Mortality	Number	AGO	Angola	Africa	All ages	30763554	809.977	231.47	1742.89
E. coli pathotypes	ETEC	Enterotoxigenic E. coli	2018	Mortality	Number	ALB	Albania	Europe	<5 years	174865	0.11519	0.0321485	0.268522
E. coli pathotypes	ETEC	Enterotoxigenic E. coli	2018	Mortality	Number	ALB	Albania	Europe	≥5 years	2721781	0.556277	0.156945	1.36844
E. coli pathotypes	ETEC	Enterotoxigenic E. coli	2018	Mortality	Number	ALB	Albania	Europe	All ages	2896646	0.671467	0.191519	1.60958
E. coli pathotypes	ETEC	Enterotoxigenic E. coli	2018	Mortality	Number	AMR	Region of the Americas	Americas	<5 years	73059749	197.265	82.4607	374.79
E. coli pathotypes	ETEC	Enterotoxigenic E. coli	2018	Mortality	Number	AMR	Region of the Americas	Americas	≥5 years	926980372	418.293	171.413	822.331
E. coli pathotypes	ETEC	Enterotoxigenic E. coli	2018	Mortality	Number	AMR	Region of the Americas	Americas	All ages	1000040121	615.558	262.051	1186.01
E. coli pathotypes	ETEC	Enterotoxigenic E. coli	2018	Mortality	Number	AND	Andorra	Europe	<5 years	3017	0	0	0
E. coli pathotypes	ETEC	Enterotoxigenic E. coli	2018	Mortality	Number	AND	Andorra	Europe	≥5 years	71509	0	0	0
E. coli pathotypes	ETEC	Enterotoxigenic E. coli	2018	Mortality	Number	AND	Andorra	Europe	All ages	74526	0	0	0
E. coli pathotypes	ETEC	Enterotoxigenic E. coli	2018	Mortality	Number	ARE	United Arab Emirates	Eastern Mediterranean	<5 years	523073	0	0	0
E. coli pathotypes	ETEC	Enterotoxigenic E. coli	2018	Mortality	Number	ARE	United Arab Emirates	Eastern Mediterranean	≥5 years	8773066	0	0	0
E. coli pathotypes	ETEC	Enterotoxigenic E. coli	2018	Mortality	Number	ARE	United Arab Emirates	Eastern Mediterranean	All ages	9296139	0	0	0
E. coli pathotypes	ETEC	Enterotoxigenic E. coli	2018	Mortality	Number	ARG	Argentina	Americas	<5 years	3705742	2.59691	0.987956	5.27323
E. coli pathotypes	ETEC	Enterotoxigenic E. coli	2018	Mortality	Number	ARG	Argentina	Americas	≥5 years	40773240	16.521	5.79684	33.0595
E. coli pathotypes	ETEC	Enterotoxigenic E. coli	2018	Mortality	Number	ARG	Argentina	Americas	All ages	44478982	19.1179	6.98609	38.3089
E. coli pathotypes	ETEC	Enterotoxigenic E. coli	2018	Mortality	Number	ARM	Armenia	Europe	<5 years	203386	0.36337	0.0953368	0.812292
E. coli pathotypes	ETEC	Enterotoxigenic E. coli	2018	Mortality	Number	ARM	Armenia	Europe	≥5 years	2709089	0.0460475	0.0132636	0.102317
E. coli pathotypes	ETEC	Enterotoxigenic E. coli	2018	Mortality	Number	ARM	Armenia	Europe	All ages	2912475	0.409417	0.109743	0.913528
E. coli pathotypes	ETEC	Enterotoxigenic E. coli	2018	Mortality	Number	ATG	Antigua and Barbuda	Americas	<5 years	5383	0	0	0
E. coli pathotypes	ETEC	Enterotoxigenic E. coli	2018	Mortality	Number	ATG	Antigua and Barbuda	Americas	≥5 years	85334	0	0	0
E. coli pathotypes	ETEC	Enterotoxigenic E. coli	2018	Mortality	Number	ATG	Antigua and Barbuda	Americas	All ages	90717	0	0	0
E. coli pathotypes	ETEC	Enterotoxigenic E. coli	2018	Mortality	Number	AUS	Australia	Western Pacific	<5 years	1577984	0	0	0
E. coli pathotypes	ETEC	Enterotoxigenic E. coli	2018	Mortality	Number	AUS	Australia	Western Pacific	≥5 years	23351913	0	0	0
E. coli pathotypes	ETEC	Enterotoxigenic E. coli	2018	Mortality	Number	AUS	Australia	Western Pacific	All ages	24929897	0	0	0
E. coli pathotypes	ETEC	Enterotoxigenic E. coli	2018	Mortality	Number	AUT	Austria	Europe	<5 years	432006	0	0	0
E. coli pathotypes	ETEC	Enterotoxigenic E. coli	2018	Mortality	Number	AUT	Austria	Europe	≥5 years	8391491	0	0	0
E. coli pathotypes	ETEC	Enterotoxigenic E. coli	2018	Mortality	Number	AUT	Austria	Europe	All ages	8823497	0	0	0
E. coli pathotypes	ETEC	Enterotoxigenic E. coli	2018	Mortality	Number	AZE	Azerbaijan	Europe	<5 years	835745	6.54252	1.87707	15.8887
E. coli pathotypes	ETEC	Enterotoxigenic E. coli	2018	Mortality	Number	AZE	Azerbaijan	Europe	≥5 years	9176576	0.972682	0.27848	2.21763
E. coli pathotypes	ETEC	Enterotoxigenic E. coli	2018	Mortality	Number	AZE	Azerbaijan	Europe	All ages	10012321	7.5152	2.22564	18.1342
E. coli pathotypes	ETEC	Enterotoxigenic E. coli	2018	Mortality	Number	BDI	Burundi	Africa	<5 years	2142827	117.83	47.8246	239.603
E. coli pathotypes	ETEC	Enterotoxigenic E. coli	2018	Mortality	Number	BDI	Burundi	Africa	≥5 years	9506698	180.831	70.7746	370.406
E. coli pathotypes	ETEC	Enterotoxigenic E. coli	2018	Mortality	Number	BDI	Burundi	Africa	All ages	11649525	298.661	122.712	557.271
E. coli pathotypes	ETEC	Enterotoxigenic E. coli	2018	Mortality	Number	BEL	Belgium	Europe	<5 years	622865	0	0	0
E. coli pathotypes	ETEC	Enterotoxigenic E. coli	2018	Mortality	Number	BEL	Belgium	Europe	≥5 years	10777172	0	0	0
E. coli pathotypes	ETEC	Enterotoxigenic E. coli	2018	Mortality	Number	BEL	Belgium	Europe	All ages	11400037	0	0	0
E. coli pathotypes	ETEC	Enterotoxigenic E. coli	2018	Mortality	Number	BEN	Benin	Africa	<5 years	2044352	216.451	103.065	401.599
E. coli pathotypes	ETEC	Enterotoxigenic E. coli	2018	Mortality	Number	BEN	Benin	Africa	≥5 years	10167172	198.41	90.8493	364.967
E. coli pathotypes	ETEC	Enterotoxigenic E. coli	2018	Mortality	Number	BEN	Benin	Africa	All ages	12211524	414.861	203.693	759.474
E. coli pathotypes	ETEC	Enterotoxigenic E. coli	2018	Mortality	Number	BFA	Burkina Faso	Africa	<5 years	3443990	277.981	61.4902	667.329
E. coli pathotypes	ETEC	Enterotoxigenic E. coli	2018	Mortality	Number	BFA	Burkina Faso	Africa	≥5 years	16728015	223.051	49.5013	570.132
E. coli pathotypes	ETEC	Enterotoxigenic E. coli	2018	Mortality	Number	BFA	Burkina Faso	Africa	All ages	20172005	501.033	110.355	1238.99
E. coli pathotypes	ETEC	Enterotoxigenic E. coli	2018	Mortality	Number	BGD	Bangladesh	South-East Asia	<5 years	15557849	376.093	156.673	734.251
E. coli pathotypes	ETEC	Enterotoxigenic E. coli	2018	Mortality	Number	BGD	Bangladesh	South-East Asia	≥5 years	147283870	974.907	390.376	2079.53
E. coli pathotypes	ETEC	Enterotoxigenic E. coli	2018	Mortality	Number	BGD	Bangladesh	South-East Asia	All ages	162841719	1351	561.586	2748.45
E. coli pathotypes	ETEC	Enterotoxigenic E. coli	2018	Mortality	Number	BGR	Bulgaria	Europe	<5 years	327750	0.285811	0.061571	0.761689
E. coli pathotypes	ETEC	Enterotoxigenic E. coli	2018	Mortality	Number	BGR	Bulgaria	Europe	≥5 years	6722000	0.768676	0.188687	1.97131
E. coli pathotypes	ETEC	Enterotoxigenic E. coli	2018	Mortality	Number	BGR	Bulgaria	Europe	All ages	7049750	1.05449	0.267627	2.69904
E. coli pathotypes	ETEC	Enterotoxigenic E. coli	2018	Mortality	Number	BHR	Bahrain	Eastern Mediterranean	<5 years	107725	0	0	0
E. coli pathotypes	ETEC	Enterotoxigenic E. coli	2018	Mortality	Number	BHR	Bahrain	Eastern Mediterranean	≥5 years	1394203	0	0	0
E. coli pathotypes	ETEC	Enterotoxigenic E. coli	2018	Mortality	Number	BHR	Bahrain	Eastern Mediterranean	All ages	1501928	0	0	0
E. coli pathotypes	ETEC	Enterotoxigenic E. coli	2018	Mortality	Number	BHS	Bahamas	Americas	<5 years	24342	0	0	0
E. coli pathotypes	ETEC	Enterotoxigenic E. coli	2018	Mortality	Number	BHS	Bahamas	Americas	≥5 years	367285	0	0	0
E. coli pathotypes	ETEC	Enterotoxigenic E. coli	2018	Mortality	Number	BHS	Bahamas	Americas	All ages	391627	0	0	0
E. coli pathotypes	ETEC	Enterotoxigenic E. coli	2018	Mortality	Number	BIH	Bosnia and Herzegovina	Europe	<5 years	142889	0.0187499	0.00401381	0.0543584
E. coli pathotypes	ETEC	Enterotoxigenic E. coli	2018	Mortality	Number	BIH	Bosnia and Herzegovina	Europe	≥5 years	3264067	1.38602	0.321923	3.78006
E. coli pathotypes	ETEC	Enterotoxigenic E. coli	2018	Mortality	Number	BIH	Bosnia and Herzegovina	Europe	All ages	3406956	1.40477	0.325826	3.8321
E. coli pathotypes	ETEC	Enterotoxigenic E. coli	2018	Mortality	Number	BLR	Belarus	Europe	<5 years	580545	0.0439938	0.0120928	0.106077
E. coli pathotypes	ETEC	Enterotoxigenic E. coli	2018	Mortality	Number	BLR	Belarus	Europe	≥5 years	8908848	0.443301	0.118747	1.03245
E. coli pathotypes	ETEC	Enterotoxigenic E. coli	2018	Mortality	Number	BLR	Belarus	Europe	All ages	9489393	0.487295	0.136706	1.14876
E. coli pathotypes	ETEC	Enterotoxigenic E. coli	2018	Mortality	Number	BLZ	Belize	Americas	<5 years	38413	0.0580342	0.0155222	0.142626
E. coli pathotypes	ETEC	Enterotoxigenic E. coli	2018	Mortality	Number	BLZ	Belize	Americas	≥5 years	338665	0.151942	0.0491	0.32992
E. coli pathotypes	ETEC	Enterotoxigenic E. coli	2018	Mortality	Number	BLZ	Belize	Americas	All ages	377078	0.209976	0.0754101	0.457248
E. coli pathotypes	ETEC	Enterotoxigenic E. coli	2018	Mortality	Number	BOL	Bolivia	Americas	<5 years	1244426	15.497	4.94184	33.0297
E. coli pathotypes	ETEC	Enterotoxigenic E. coli	2018	Mortality	Number	BOL	Bolivia	Americas	≥5 years	10182232	11.4127	3.5525	25.2709
E. coli pathotypes	ETEC	Enterotoxigenic E. coli	2018	Mortality	Number	BOL	Bolivia	Americas	All ages	11426658	26.9097	8.78732	55.2951
E. coli pathotypes	ETEC	Enterotoxigenic E. coli	2018	Mortality	Number	BRA	Brazil	Americas	<5 years	14375439	19.5286	7.85354	40.4204
E. coli pathotypes	ETEC	Enterotoxigenic E. coli	2018	Mortality	Number	BRA	Brazil	Americas	≥5 years	191055089	113.382	43.1278	238.602
E. coli pathotypes	ETEC	Enterotoxigenic E. coli	2018	Mortality	Number	BRA	Brazil	Americas	All ages	205430528	132.911	51.888	276.797
E. coli pathotypes	ETEC	Enterotoxigenic E. coli	2018	Mortality	Number	BRB	Barbados	Americas	<5 years	16265	0	0	0
E. coli pathotypes	ETEC	Enterotoxigenic E. coli	2018	Mortality	Number	BRB	Barbados	Americas	≥5 years	264184	0	0	0
E. coli pathotypes	ETEC	Enterotoxigenic E. coli	2018	Mortality	Number	BRB	Barbados	Americas	All ages	280449	0	0	0
E. coli pathotypes	ETEC	Enterotoxigenic E. coli	2018	Mortality	Number	BRN	Brunei	Western Pacific	<5 years	33210	0	0	0
E. coli pathotypes	ETEC	Enterotoxigenic E. coli	2018	Mortality	Number	BRN	Brunei	Western Pacific	≥5 years	402126	0	0	0
E. coli pathotypes	ETEC	Enterotoxigenic E. coli	2018	Mortality	Number	BRN	Brunei	Western Pacific	All ages	435336	0	0	0
E. coli pathotypes	ETEC	Enterotoxigenic E. coli	2018	Mortality	Number	BTN	Bhutan	South-East Asia	<5 years	57503	0.79109	0.308054	1.69657
E. coli pathotypes	ETEC	Enterotoxigenic E. coli	2018	Mortality	Number	BTN	Bhutan	South-East Asia	≥5 years	699661	6.37107	2.24243	13.1636
E. coli pathotypes	ETEC	Enterotoxigenic E. coli	2018	Mortality	Number	BTN	Bhutan	South-East Asia	All ages	757164	7.16216	2.61795	14.6744
E. coli pathotypes	ETEC	Enterotoxigenic E. coli	2018	Mortality	Number	BWA	Botswana	Africa	<5 years	271575	7.80773	0.81915	27.2676
E. coli pathotypes	ETEC	Enterotoxigenic E. coli	2018	Mortality	Number	BWA	Botswana	Africa	≥5 years	2011293	23.4225	8.85747	49.2269
E. coli pathotypes	ETEC	Enterotoxigenic E. coli	2018	Mortality	Number	BWA	Botswana	Africa	All ages	2282868	31.2302	11.1265	66.3886
E. coli pathotypes	ETEC	Enterotoxigenic E. coli	2018	Mortality	Number	CAF	Central African Republic	Africa	<5 years	899655	126.343	39.5288	302.374
E. coli pathotypes	ETEC	Enterotoxigenic E. coli	2018	Mortality	Number	CAF	Central African Republic	Africa	≥5 years	3928796	94.2494	29.1739	210.001
E. coli pathotypes	ETEC	Enterotoxigenic E. coli	2018	Mortality	Number	CAF	Central African Republic	Africa	All ages	4828451	220.592	70.8859	508.054
E. coli pathotypes	ETEC	Enterotoxigenic E. coli	2018	Mortality	Number	CAN	Canada	Americas	<5 years	1953121	0	0	0
E. coli pathotypes	ETEC	Enterotoxigenic E. coli	2018	Mortality	Number	CAN	Canada	Americas	≥5 years	35089503	0	0	0
E. coli pathotypes	ETEC	Enterotoxigenic E. coli	2018	Mortality	Number	CAN	Canada	Americas	All ages	37042624	0	0	0
E. coli pathotypes	ETEC	Enterotoxigenic E. coli	2018	Mortality	Number	CHE	Switzerland	Europe	<5 years	433736	0	0	0
E. coli pathotypes	ETEC	Enterotoxigenic E. coli	2018	Mortality	Number	CHE	Switzerland	Europe	≥5 years	8052332	0	0	0
E. coli pathotypes	ETEC	Enterotoxigenic E. coli	2018	Mortality	Number	CHE	Switzerland	Europe	All ages	8486068	0	0	0
E. coli pathotypes	ETEC	Enterotoxigenic E. coli	2018	Mortality	Number	CHL	Chile	Americas	<5 years	1184873	0	0	0
E. coli pathotypes	ETEC	Enterotoxigenic E. coli	2018	Mortality	Number	CHL	Chile	Americas	≥5 years	17537435	0	0	0
E. coli pathotypes	ETEC	Enterotoxigenic E. coli	2018	Mortality	Number	CHL	Chile	Americas	All ages	18722308	0	0	0
E. coli pathotypes	ETEC	Enterotoxigenic E. coli	2018	Mortality	Number	CHN	China	Western Pacific	<5 years	90267516	76.6671	29.6863	162.066
E. coli pathotypes	ETEC	Enterotoxigenic E. coli	2018	Mortality	Number	CHN	China	Western Pacific	≥5 years	1326145525	49.4147	18.2357	99.356
E. coli pathotypes	ETEC	Enterotoxigenic E. coli	2018	Mortality	Number	CHN	China	Western Pacific	All ages	1416413041	126.082	51.464	258.54
E. coli pathotypes	ETEC	Enterotoxigenic E. coli	2018	Mortality	Number	CIV	Cote d'Ivoire	Africa	<5 years	4467838	366.954	180.505	668.886
E. coli pathotypes	ETEC	Enterotoxigenic E. coli	2018	Mortality	Number	CIV	Cote d'Ivoire	Africa	≥5 years	22632399	196.509	93.2989	362.136
E. coli pathotypes	ETEC	Enterotoxigenic E. coli	2018	Mortality	Number	CIV	Cote d'Ivoire	Africa	All ages	27100237	563.462	274.478	1016.85
E. coli pathotypes	ETEC	Enterotoxigenic E. coli	2018	Mortality	Number	CMR	Cameroon	Africa	<5 years	3993507	424.155	151.568	898.765
E. coli pathotypes	ETEC	Enterotoxigenic E. coli	2018	Mortality	Number	CMR	Cameroon	Africa	≥5 years	20464378	215.478	72.4453	466.768
E. coli pathotypes	ETEC	Enterotoxigenic E. coli	2018	Mortality	Number	CMR	Cameroon	Africa	All ages	24457885	639.634	224.353	1355.46
E. coli pathotypes	ETEC	Enterotoxigenic E. coli	2018	Mortality	Number	COD	Democratic Republic of Congo	Africa	<5 years	16330375	1491.3	624.841	2902.52
E. coli pathotypes	ETEC	Enterotoxigenic E. coli	2018	Mortality	Number	COD	Democratic Republic of Congo	Africa	≥5 years	72282784	811.26	356.117	1534.62
E. coli pathotypes	ETEC	Enterotoxigenic E. coli	2018	Mortality	Number	COD	Democratic Republic of Congo	Africa	All ages	88613159	2302.56	1001.18	4331.5
E. coli pathotypes	ETEC	Enterotoxigenic E. coli	2018	Mortality	Number	COG	Congo	Africa	<5 years	850801	26.7494	10.5739	53.322
E. coli pathotypes	ETEC	Enterotoxigenic E. coli	2018	Mortality	Number	COG	Congo	Africa	≥5 years	4565394	33.2354	14.7623	62.4353
E. coli pathotypes	ETEC	Enterotoxigenic E. coli	2018	Mortality	Number	COG	Congo	Africa	All ages	5416195	59.9848	27.3274	111.984
E. coli pathotypes	ETEC	Enterotoxigenic E. coli	2018	Mortality	Number	COK	Cook Islands	Western Pacific	<5 years	1305	0	0	0
E. coli pathotypes	ETEC	Enterotoxigenic E. coli	2018	Mortality	Number	COK	Cook Islands	Western Pacific	≥5 years	15522	0	0	0
E. coli pathotypes	ETEC	Enterotoxigenic E. coli	2018	Mortality	Number	COK	Cook Islands	Western Pacific	All ages	16827	0	0	0
E. coli pathotypes	ETEC	Enterotoxigenic E. coli	2018	Mortality	Number	COL	Colombia	Americas	<5 years	3464198	4.53586	1.52602	11.2619
E. coli pathotypes	ETEC	Enterotoxigenic E. coli	2018	Mortality	Number	COL	Colombia	Americas	≥5 years	45095694	19.1822	6.40528	47.134
E. coli pathotypes	ETEC	Enterotoxigenic E. coli	2018	Mortality	Number	COL	Colombia	Americas	All ages	48559892	23.718	7.95175	57.8932
E. coli pathotypes	ETEC	Enterotoxigenic E. coli	2018	Mortality	Number	COM	Comoros	Africa	<5 years	109109	6.53039	2.89196	12.8243
E. coli pathotypes	ETEC	Enterotoxigenic E. coli	2018	Mortality	Number	COM	Comoros	Africa	≥5 years	655002	6.95246	3.27095	12.5245
E. coli pathotypes	ETEC	Enterotoxigenic E. coli	2018	Mortality	Number	COM	Comoros	Africa	All ages	764111	13.4828	6.60716	24.6903
E. coli pathotypes	ETEC	Enterotoxigenic E. coli	2018	Mortality	Number	CPV	Cape Verde	Africa	<5 years	46941	0.169544	0.0564353	0.360992
E. coli pathotypes	ETEC	Enterotoxigenic E. coli	2018	Mortality	Number	CPV	Cape Verde	Africa	≥5 years	466177	2.24138	0.732693	4.53655
E. coli pathotypes	ETEC	Enterotoxigenic E. coli	2018	Mortality	Number	CPV	Cape Verde	Africa	All ages	513118	2.41092	0.797684	4.87395
E. coli pathotypes	ETEC	Enterotoxigenic E. coli	2018	Mortality	Number	CRI	Costa Rica	Americas	<5 years	345651	0.185621	0.0530917	0.456906
E. coli pathotypes	ETEC	Enterotoxigenic E. coli	2018	Mortality	Number	CRI	Costa Rica	Americas	≥5 years	4590096	3.41017	1.12619	7.42784
E. coli pathotypes	ETEC	Enterotoxigenic E. coli	2018	Mortality	Number	CRI	Costa Rica	Americas	All ages	4935747	3.59579	1.18436	7.90944
E. coli pathotypes	ETEC	Enterotoxigenic E. coli	2018	Mortality	Number	CUB	Cuba	Americas	<5 years	593120	0.199508	0.0559553	0.452215
E. coli pathotypes	ETEC	Enterotoxigenic E. coli	2018	Mortality	Number	CUB	Cuba	Americas	≥5 years	10644165	6.11094	2.01887	13.4864
E. coli pathotypes	ETEC	Enterotoxigenic E. coli	2018	Mortality	Number	CUB	Cuba	Americas	All ages	11237285	6.31045	2.09122	13.8374
E. coli pathotypes	ETEC	Enterotoxigenic E. coli	2018	Mortality	Number	CYP	Cyprus	Europe	<5 years	70374	0	0	0
E. coli pathotypes	ETEC	Enterotoxigenic E. coli	2018	Mortality	Number	CYP	Cyprus	Europe	≥5 years	1192262	0	0	0
E. coli pathotypes	ETEC	Enterotoxigenic E. coli	2018	Mortality	Number	CYP	Cyprus	Europe	All ages	1262636	0	0	0
E. coli pathotypes	ETEC	Enterotoxigenic E. coli	2018	Mortality	Number	CZE	Czechia	Europe	<5 years	555142	0	0	0
E. coli pathotypes	ETEC	Enterotoxigenic E. coli	2018	Mortality	Number	CZE	Czechia	Europe	≥5 years	9990424	0	0	0
E. coli pathotypes	ETEC	Enterotoxigenic E. coli	2018	Mortality	Number	CZE	Czechia	Europe	All ages	10545566	0	0	0
E. coli pathotypes	ETEC	Enterotoxigenic E. coli	2018	Mortality	Number	DEU	Germany	Europe	<5 years	3871023	0	0	0
E. coli pathotypes	ETEC	Enterotoxigenic E. coli	2018	Mortality	Number	DEU	Germany	Europe	≥5 years	79382422	0	0	0
E. coli pathotypes	ETEC	Enterotoxigenic E. coli	2018	Mortality	Number	DEU	Germany	Europe	All ages	83253445	0	0	0
E. coli pathotypes	ETEC	Enterotoxigenic E. coli	2018	Mortality	Number	DJI	Djibouti	Eastern Mediterranean	<5 years	114688	5.55849	1.75808	11.9364
E. coli pathotypes	ETEC	Enterotoxigenic E. coli	2018	Mortality	Number	DJI	Djibouti	Eastern Mediterranean	≥5 years	948716	11.6533	4.23537	24.467
E. coli pathotypes	ETEC	Enterotoxigenic E. coli	2018	Mortality	Number	DJI	Djibouti	Eastern Mediterranean	All ages	1063404	17.2118	6.25678	36.154
E. coli pathotypes	ETEC	Enterotoxigenic E. coli	2018	Mortality	Number	DMA	Dominica	Americas	<5 years	4222	0	0	0
E. coli pathotypes	ETEC	Enterotoxigenic E. coli	2018	Mortality	Number	DMA	Dominica	Americas	≥5 years	64093	0.0513914	0.0162888	0.116913
E. coli pathotypes	ETEC	Enterotoxigenic E. coli	2018	Mortality	Number	DMA	Dominica	Americas	All ages	68315	0.0513914	0.0162888	0.116913
E. coli pathotypes	ETEC	Enterotoxigenic E. coli	2018	Mortality	Number	DNK	Denmark	Europe	<5 years	300782	0	0	0
E. coli pathotypes	ETEC	Enterotoxigenic E. coli	2018	Mortality	Number	DNK	Denmark	Europe	≥5 years	5480574	0	0	0
E. coli pathotypes	ETEC	Enterotoxigenic E. coli	2018	Mortality	Number	DNK	Denmark	Europe	All ages	5781356	0	0	0
E. coli pathotypes	ETEC	Enterotoxigenic E. coli	2018	Mortality	Number	DOM	Dominican Republic	Americas	<5 years	1031498	10.9868	3.98402	23.5822
E. coli pathotypes	ETEC	Enterotoxigenic E. coli	2018	Mortality	Number	DOM	Dominican Republic	Americas	≥5 years	9693095	8.84256	2.978	18.1137
E. coli pathotypes	ETEC	Enterotoxigenic E. coli	2018	Mortality	Number	DOM	Dominican Republic	Americas	All ages	10724593	19.8294	7.20355	42.1351
E. coli pathotypes	ETEC	Enterotoxigenic E. coli	2018	Mortality	Number	DZA	Algeria	Africa	<5 years	4999713	50.3657	24.5147	94.0027
E. coli pathotypes	ETEC	Enterotoxigenic E. coli	2018	Mortality	Number	DZA	Algeria	Africa	≥5 years	37106685	10.6253	4.78199	20.1675
E. coli pathotypes	ETEC	Enterotoxigenic E. coli	2018	Mortality	Number	DZA	Algeria	Africa	All ages	42106398	60.991	29.5934	113.458
E. coli pathotypes	ETEC	Enterotoxigenic E. coli	2018	Mortality	Number	ECU	Ecuador	Americas	<5 years	1484579	1.83247	0.702322	3.82216
E. coli pathotypes	ETEC	Enterotoxigenic E. coli	2018	Mortality	Number	ECU	Ecuador	Americas	≥5 years	15407476	3.01566	1.09251	6.15652
E. coli pathotypes	ETEC	Enterotoxigenic E. coli	2018	Mortality	Number	ECU	Ecuador	Americas	All ages	16892055	4.84814	1.81677	9.8374
E. coli pathotypes	ETEC	Enterotoxigenic E. coli	2018	Mortality	Number	EGY	Egypt	Eastern Mediterranean	<5 years	13422698	49.6099	16.5833	103.526
E. coli pathotypes	ETEC	Enterotoxigenic E. coli	2018	Mortality	Number	EGY	Egypt	Eastern Mediterranean	≥5 years	91294769	53.8445	18.3685	112.303
E. coli pathotypes	ETEC	Enterotoxigenic E. coli	2018	Mortality	Number	EGY	Egypt	Eastern Mediterranean	All ages	104717467	103.454	36.9811	214.983
E. coli pathotypes	ETEC	Enterotoxigenic E. coli	2018	Mortality	Number	EMR	Eastern Mediterranean Region	Eastern Mediterranean	<5 years	92113023	3476.6	1366.5	6453.64
E. coli pathotypes	ETEC	Enterotoxigenic E. coli	2018	Mortality	Number	EMR	Eastern Mediterranean Region	Eastern Mediterranean	≥5 years	635329539	2450.13	924.086	4542.09
E. coli pathotypes	ETEC	Enterotoxigenic E. coli	2018	Mortality	Number	EMR	Eastern Mediterranean Region	Eastern Mediterranean	All ages	727442562	5926.73	2272.19	10764.1
E. coli pathotypes	ETEC	Enterotoxigenic E. coli	2018	Mortality	Number	ERI	Eritrea	Africa	<5 years	448783	17.9886	6.14574	38.7142
E. coli pathotypes	ETEC	Enterotoxigenic E. coli	2018	Mortality	Number	ERI	Eritrea	Africa	≥5 years	2718420	79.0401	29.438	171.067
E. coli pathotypes	ETEC	Enterotoxigenic E. coli	2018	Mortality	Number	ERI	Eritrea	Africa	All ages	3167203	97.0287	37.7426	197.779
E. coli pathotypes	ETEC	Enterotoxigenic E. coli	2018	Mortality	Number	ESP	Spain	Europe	<5 years	2095167	0	0	0
E. coli pathotypes	ETEC	Enterotoxigenic E. coli	2018	Mortality	Number	ESP	Spain	Europe	≥5 years	44857309	0	0	0
E. coli pathotypes	ETEC	Enterotoxigenic E. coli	2018	Mortality	Number	ESP	Spain	Europe	All ages	46952476	0	0	0
E. coli pathotypes	ETEC	Enterotoxigenic E. coli	2018	Mortality	Number	EST	Estonia	Europe	<5 years	70036	0	0	0
E. coli pathotypes	ETEC	Enterotoxigenic E. coli	2018	Mortality	Number	EST	Estonia	Europe	≥5 years	1249107	0	0	0
E. coli pathotypes	ETEC	Enterotoxigenic E. coli	2018	Mortality	Number	EST	Estonia	Europe	All ages	1319143	0	0	0
E. coli pathotypes	ETEC	Enterotoxigenic E. coli	2018	Mortality	Number	ETH	Ethiopia	Africa	<5 years	16509608	825.709	372.476	1531.81
E. coli pathotypes	ETEC	Enterotoxigenic E. coli	2018	Mortality	Number	ETH	Ethiopia	Africa	≥5 years	94642311	1474	636.052	2720.38
E. coli pathotypes	ETEC	Enterotoxigenic E. coli	2018	Mortality	Number	ETH	Ethiopia	Africa	All ages	111151919	2299.71	1008.87	4174.77
E. coli pathotypes	ETEC	Enterotoxigenic E. coli	2018	Mortality	Number	EUR	European Region	Europe	<5 years	57152141	76.5235	25.0618	170.438
E. coli pathotypes	ETEC	Enterotoxigenic E. coli	2018	Mortality	Number	EUR	European Region	Europe	≥5 years	871979625	52.6754	17.6895	112.719
E. coli pathotypes	ETEC	Enterotoxigenic E. coli	2018	Mortality	Number	EUR	European Region	Europe	All ages	929131766	129.199	44.5847	284.85
E. coli pathotypes	ETEC	Enterotoxigenic E. coli	2018	Mortality	Number	FIN	Finland	Europe	<5 years	278513	0	0	0
E. coli pathotypes	ETEC	Enterotoxigenic E. coli	2018	Mortality	Number	FIN	Finland	Europe	≥5 years	5234787	0	0	0
E. coli pathotypes	ETEC	Enterotoxigenic E. coli	2018	Mortality	Number	FIN	Finland	Europe	All ages	5513300	0	0	0
E. coli pathotypes	ETEC	Enterotoxigenic E. coli	2018	Mortality	Number	FJI	Fiji	Western Pacific	<5 years	91516	0.420808	0.101808	1.06794
E. coli pathotypes	ETEC	Enterotoxigenic E. coli	2018	Mortality	Number	FJI	Fiji	Western Pacific	≥5 years	826646	2.28881	0.549732	6.06047
E. coli pathotypes	ETEC	Enterotoxigenic E. coli	2018	Mortality	Number	FJI	Fiji	Western Pacific	All ages	918162	2.70962	0.64464	7.0368
E. coli pathotypes	ETEC	Enterotoxigenic E. coli	2018	Mortality	Number	FRA	France	Europe	<5 years	3670032	0	0	0
E. coli pathotypes	ETEC	Enterotoxigenic E. coli	2018	Mortality	Number	FRA	France	Europe	≥5 years	61726927	0	0	0
E. coli pathotypes	ETEC	Enterotoxigenic E. coli	2018	Mortality	Number	FRA	France	Europe	All ages	65396959	0	0	0
E. coli pathotypes	ETEC	Enterotoxigenic E. coli	2018	Mortality	Number	FSM	Micronesia	Western Pacific	<5 years	12223	0.0825781	0.0182272	0.25033
E. coli pathotypes	ETEC	Enterotoxigenic E. coli	2018	Mortality	Number	FSM	Micronesia	Western Pacific	≥5 years	97475	0.172613	0.0457978	0.43368
E. coli pathotypes	ETEC	Enterotoxigenic E. coli	2018	Mortality	Number	FSM	Micronesia	Western Pacific	All ages	109698	0.255191	0.0685228	0.621346
E. coli pathotypes	ETEC	Enterotoxigenic E. coli	2018	Mortality	Number	GAB	Gabon	Africa	<5 years	306347	12.6242	4.13009	29.3003
E. coli pathotypes	ETEC	Enterotoxigenic E. coli	2018	Mortality	Number	GAB	Gabon	Africa	≥5 years	1878290	10.0061	3.50921	22.5625
E. coli pathotypes	ETEC	Enterotoxigenic E. coli	2018	Mortality	Number	GAB	Gabon	Africa	All ages	2184637	22.6303	7.93127	49.754
E. coli pathotypes	ETEC	Enterotoxigenic E. coli	2018	Mortality	Number	GBR	United Kingdom	Europe	<5 years	3974702	0	0	0
E. coli pathotypes	ETEC	Enterotoxigenic E. coli	2018	Mortality	Number	GBR	United Kingdom	Europe	≥5 years	62590220	0	0	0
E. coli pathotypes	ETEC	Enterotoxigenic E. coli	2018	Mortality	Number	GBR	United Kingdom	Europe	All ages	66564922	0	0	0
E. coli pathotypes	ETEC	Enterotoxigenic E. coli	2018	Mortality	Number	GEO	Georgia	Europe	<5 years	290864	0.267318	0.0788114	0.596714
E. coli pathotypes	ETEC	Enterotoxigenic E. coli	2018	Mortality	Number	GEO	Georgia	Europe	≥5 years	3502321	0.441762	0.124992	0.981715
E. coli pathotypes	ETEC	Enterotoxigenic E. coli	2018	Mortality	Number	GEO	Georgia	Europe	All ages	3793185	0.709081	0.206205	1.54388
E. coli pathotypes	ETEC	Enterotoxigenic E. coli	2018	Mortality	Number	GHA	Ghana	Africa	<5 years	4218631	225.981	67.8221	543.17
E. coli pathotypes	ETEC	Enterotoxigenic E. coli	2018	Mortality	Number	GHA	Ghana	Africa	≥5 years	26107869	367.324	114.504	833.767
E. coli pathotypes	ETEC	Enterotoxigenic E. coli	2018	Mortality	Number	GHA	Ghana	Africa	All ages	30326500	593.305	186.834	1344.45
E. coli pathotypes	ETEC	Enterotoxigenic E. coli	2018	Mortality	Number	GIN	Guinea	Africa	<5 years	2023789	293.272	141.723	537.743
E. coli pathotypes	ETEC	Enterotoxigenic E. coli	2018	Mortality	Number	GIN	Guinea	Africa	≥5 years	10519286	202.056	93.7392	372.809
E. coli pathotypes	ETEC	Enterotoxigenic E. coli	2018	Mortality	Number	GIN	Guinea	Africa	All ages	12543075	495.328	241.277	896.391
E. coli pathotypes	ETEC	Enterotoxigenic E. coli	2018	Mortality	Number	GLOBAL	Global	All WHO Member States	<5 years	694473901	23765.5	12836.1	39079
E. coli pathotypes	ETEC	Enterotoxigenic E. coli	2018	Mortality	Number	GLOBAL	Global	All WHO Member States	≥5 years	6947838656	34172.1	17221.7	59005.9
E. coli pathotypes	ETEC	Enterotoxigenic E. coli	2018	Mortality	Number	GLOBAL	Global	All WHO Member States	All ages	7642312557	57937.6	31074	93563.8
E. coli pathotypes	ETEC	Enterotoxigenic E. coli	2018	Mortality	Number	GMB	Gambia	Africa	<5 years	378111	16.8516	5.41254	36.4257
E. coli pathotypes	ETEC	Enterotoxigenic E. coli	2018	Mortality	Number	GMB	Gambia	Africa	≥5 years	1993067	16.8458	5.23288	37.2031
E. coli pathotypes	ETEC	Enterotoxigenic E. coli	2018	Mortality	Number	GMB	Gambia	Africa	All ages	2371178	33.6974	10.5237	71.8327
E. coli pathotypes	ETEC	Enterotoxigenic E. coli	2018	Mortality	Number	GNB	Guinea-Bissau	Africa	<5 years	289714	35.9205	10.5351	83.3168
E. coli pathotypes	ETEC	Enterotoxigenic E. coli	2018	Mortality	Number	GNB	Guinea-Bissau	Africa	≥5 years	1609824	27.8574	8.73849	64.8916
E. coli pathotypes	ETEC	Enterotoxigenic E. coli	2018	Mortality	Number	GNB	Guinea-Bissau	Africa	All ages	1899538	63.7779	20.6969	145.032
E. coli pathotypes	ETEC	Enterotoxigenic E. coli	2018	Mortality	Number	GNQ	Equatorial Guinea	Africa	<5 years	234118	22.21	8.67907	48.8493
E. coli pathotypes	ETEC	Enterotoxigenic E. coli	2018	Mortality	Number	GNQ	Equatorial Guinea	Africa	≥5 years	1355346	6.81987	2.67601	13.3297
E. coli pathotypes	ETEC	Enterotoxigenic E. coli	2018	Mortality	Number	GNQ	Equatorial Guinea	Africa	All ages	1589464	29.0299	12.2127	60.5503
E. coli pathotypes	ETEC	Enterotoxigenic E. coli	2018	Mortality	Number	GRC	Greece	Europe	<5 years	470291	0	0	0
E. coli pathotypes	ETEC	Enterotoxigenic E. coli	2018	Mortality	Number	GRC	Greece	Europe	≥5 years	10269525	0	0	0
E. coli pathotypes	ETEC	Enterotoxigenic E. coli	2018	Mortality	Number	GRC	Greece	Europe	All ages	10739816	0	0	0
E. coli pathotypes	ETEC	Enterotoxigenic E. coli	2018	Mortality	Number	GRD	Grenada	Americas	<5 years	7705	0	0	0
E. coli pathotypes	ETEC	Enterotoxigenic E. coli	2018	Mortality	Number	GRD	Grenada	Americas	≥5 years	107840	0.145195	0.0471723	0.326445
E. coli pathotypes	ETEC	Enterotoxigenic E. coli	2018	Mortality	Number	GRD	Grenada	Americas	All ages	115545	0.145195	0.0471723	0.326445
E. coli pathotypes	ETEC	Enterotoxigenic E. coli	2018	Mortality	Number	GTM	Guatemala	Americas	<5 years	2024012	26.714	7.24748	62.1818
E. coli pathotypes	ETEC	Enterotoxigenic E. coli	2018	Mortality	Number	GTM	Guatemala	Americas	≥5 years	14688374	47.7206	13.1655	114.615
E. coli pathotypes	ETEC	Enterotoxigenic E. coli	2018	Mortality	Number	GTM	Guatemala	Americas	All ages	16712386	74.4346	20.948	174.408
E. coli pathotypes	ETEC	Enterotoxigenic E. coli	2018	Mortality	Number	GUY	Guyana	Americas	<5 years	81691	0	0	0
E. coli pathotypes	ETEC	Enterotoxigenic E. coli	2018	Mortality	Number	GUY	Guyana	Americas	≥5 years	689289	0	0	0
E. coli pathotypes	ETEC	Enterotoxigenic E. coli	2018	Mortality	Number	GUY	Guyana	Americas	All ages	770980	0	0	0
E. coli pathotypes	ETEC	Enterotoxigenic E. coli	2018	Mortality	Number	HND	Honduras	Americas	<5 years	1091930	5.20641	1.71912	11.7702
E. coli pathotypes	ETEC	Enterotoxigenic E. coli	2018	Mortality	Number	HND	Honduras	Americas	≥5 years	8584186	19.9421	5.94882	43.1152
E. coli pathotypes	ETEC	Enterotoxigenic E. coli	2018	Mortality	Number	HND	Honduras	Americas	All ages	9676116	25.1485	7.90925	53.9051
E. coli pathotypes	ETEC	Enterotoxigenic E. coli	2018	Mortality	Number	HRV	Croatia	Europe	<5 years	181190	0	0	0
E. coli pathotypes	ETEC	Enterotoxigenic E. coli	2018	Mortality	Number	HRV	Croatia	Europe	≥5 years	3865915	0	0	0
E. coli pathotypes	ETEC	Enterotoxigenic E. coli	2018	Mortality	Number	HRV	Croatia	Europe	All ages	4047105	0	0	0
E. coli pathotypes	ETEC	Enterotoxigenic E. coli	2018	Mortality	Number	HTI	Haiti	Americas	<5 years	1250834	54.7087	18.8517	120.312
E. coli pathotypes	ETEC	Enterotoxigenic E. coli	2018	Mortality	Number	HTI	Haiti	Americas	≥5 years	9639699	28.3661	8.76881	61.4119
E. coli pathotypes	ETEC	Enterotoxigenic E. coli	2018	Mortality	Number	HTI	Haiti	Americas	All ages	10890533	83.0748	27.4509	177.712
E. coli pathotypes	ETEC	Enterotoxigenic E. coli	2018	Mortality	Number	HUN	Hungary	Europe	<5 years	465358	0	0	0
E. coli pathotypes	ETEC	Enterotoxigenic E. coli	2018	Mortality	Number	HUN	Hungary	Europe	≥5 years	9311356	0	0	0
E. coli pathotypes	ETEC	Enterotoxigenic E. coli	2018	Mortality	Number	HUN	Hungary	Europe	All ages	9776714	0	0	0
E. coli pathotypes	ETEC	Enterotoxigenic E. coli	2018	Mortality	Number	IDN	Indonesia	South-East Asia	<5 years	23722568	345.482	111.284	762.305
E. coli pathotypes	ETEC	Enterotoxigenic E. coli	2018	Mortality	Number	IDN	Indonesia	South-East Asia	≥5 years	244950556	2472.65	757.675	5830.48
E. coli pathotypes	ETEC	Enterotoxigenic E. coli	2018	Mortality	Number	IDN	Indonesia	South-East Asia	All ages	268673124	2818.14	876.242	6620.56
E. coli pathotypes	ETEC	Enterotoxigenic E. coli	2018	Mortality	Number	IND	India	South-East Asia	<5 years	121051147	1698.46	658.974	3252.61
E. coli pathotypes	ETEC	Enterotoxigenic E. coli	2018	Mortality	Number	IND	India	South-East Asia	≥5 years	1246177433	15184.1	5706.29	31617.3
E. coli pathotypes	ETEC	Enterotoxigenic E. coli	2018	Mortality	Number	IND	India	South-East Asia	All ages	1367228580	16882.6	6340.73	34922.7
E. coli pathotypes	ETEC	Enterotoxigenic E. coli	2018	Mortality	Number	IRL	Ireland	Europe	<5 years	320832	0	0	0
E. coli pathotypes	ETEC	Enterotoxigenic E. coli	2018	Mortality	Number	IRL	Ireland	Europe	≥5 years	4519855	0	0	0
E. coli pathotypes	ETEC	Enterotoxigenic E. coli	2018	Mortality	Number	IRL	Ireland	Europe	All ages	4840687	0	0	0
E. coli pathotypes	ETEC	Enterotoxigenic E. coli	2018	Mortality	Number	IRN	Iran	Eastern Mediterranean	<5 years	7626005	5.62335	1.92111	12.044
E. coli pathotypes	ETEC	Enterotoxigenic E. coli	2018	Mortality	Number	IRN	Iran	Eastern Mediterranean	≥5 years	77988463	21.4912	7.31351	43.1574
E. coli pathotypes	ETEC	Enterotoxigenic E. coli	2018	Mortality	Number	IRN	Iran	Eastern Mediterranean	All ages	85614468	27.1145	9.4012	53.4135
E. coli pathotypes	ETEC	Enterotoxigenic E. coli	2018	Mortality	Number	IRQ	Iraq	Eastern Mediterranean	<5 years	5710823	41.0143	15.8156	80.0392
E. coli pathotypes	ETEC	Enterotoxigenic E. coli	2018	Mortality	Number	IRQ	Iraq	Eastern Mediterranean	≥5 years	34077780	9.00946	3.39018	17.9611
E. coli pathotypes	ETEC	Enterotoxigenic E. coli	2018	Mortality	Number	IRQ	Iraq	Eastern Mediterranean	All ages	39788603	50.0238	19.5336	97.0132
E. coli pathotypes	ETEC	Enterotoxigenic E. coli	2018	Mortality	Number	ISL	Iceland	Europe	<5 years	21292	0	0	0
E. coli pathotypes	ETEC	Enterotoxigenic E. coli	2018	Mortality	Number	ISL	Iceland	Europe	≥5 years	327294	0	0	0
E. coli pathotypes	ETEC	Enterotoxigenic E. coli	2018	Mortality	Number	ISL	Iceland	Europe	All ages	348586	0	0	0
E. coli pathotypes	ETEC	Enterotoxigenic E. coli	2018	Mortality	Number	ISR	Israel	Europe	<5 years	860498	0	0	0
E. coli pathotypes	ETEC	Enterotoxigenic E. coli	2018	Mortality	Number	ISR	Israel	Europe	≥5 years	7575081	0	0	0
E. coli pathotypes	ETEC	Enterotoxigenic E. coli	2018	Mortality	Number	ISR	Israel	Europe	All ages	8435579	0	0	0
E. coli pathotypes	ETEC	Enterotoxigenic E. coli	2018	Mortality	Number	ITA	Italy	Europe	<5 years	2428982	0	0	0
E. coli pathotypes	ETEC	Enterotoxigenic E. coli	2018	Mortality	Number	ITA	Italy	Europe	≥5 years	57907045	0	0	0
E. coli pathotypes	ETEC	Enterotoxigenic E. coli	2018	Mortality	Number	ITA	Italy	Europe	All ages	60336027	0	0	0
E. coli pathotypes	ETEC	Enterotoxigenic E. coli	2018	Mortality	Number	JAM	Jamaica	Americas	<5 years	180941	0.178904	0.0358165	0.464525
E. coli pathotypes	ETEC	Enterotoxigenic E. coli	2018	Mortality	Number	JAM	Jamaica	Americas	≥5 years	2637365	2.71561	0.910168	5.79586
E. coli pathotypes	ETEC	Enterotoxigenic E. coli	2018	Mortality	Number	JAM	Jamaica	Americas	All ages	2818306	2.89451	0.95803	6.28671
E. coli pathotypes	ETEC	Enterotoxigenic E. coli	2018	Mortality	Number	JOR	Jordan	Eastern Mediterranean	<5 years	1194560	1.26441	0.409606	2.70089
E. coli pathotypes	ETEC	Enterotoxigenic E. coli	2018	Mortality	Number	JOR	Jordan	Eastern Mediterranean	≥5 years	9149055	0.877853	0.294928	1.91956
E. coli pathotypes	ETEC	Enterotoxigenic E. coli	2018	Mortality	Number	JOR	Jordan	Eastern Mediterranean	All ages	10343615	2.14226	0.709129	4.50777
E. coli pathotypes	ETEC	Enterotoxigenic E. coli	2018	Mortality	Number	JPN	Japan	Western Pacific	<5 years	4939548	0	0	0
E. coli pathotypes	ETEC	Enterotoxigenic E. coli	2018	Mortality	Number	JPN	Japan	Western Pacific	≥5 years	122063322	0	0	0
E. coli pathotypes	ETEC	Enterotoxigenic E. coli	2018	Mortality	Number	JPN	Japan	Western Pacific	All ages	127002870	0	0	0
E. coli pathotypes	ETEC	Enterotoxigenic E. coli	2018	Mortality	Number	KAZ	Kazakhstan	Europe	<5 years	2003578	2.20236	0.624902	4.99938
E. coli pathotypes	ETEC	Enterotoxigenic E. coli	2018	Mortality	Number	KAZ	Kazakhstan	Europe	≥5 years	16793011	0.789816	0.211021	1.8421
E. coli pathotypes	ETEC	Enterotoxigenic E. coli	2018	Mortality	Number	KAZ	Kazakhstan	Europe	All ages	18796589	2.99218	0.852083	6.76186
E. coli pathotypes	ETEC	Enterotoxigenic E. coli	2018	Mortality	Number	KEN	Kenya	Africa	<5 years	6940442	208.74	77.1479	434.145
E. coli pathotypes	ETEC	Enterotoxigenic E. coli	2018	Mortality	Number	KEN	Kenya	Africa	≥5 years	42775864	393.964	142.355	950.204
E. coli pathotypes	ETEC	Enterotoxigenic E. coli	2018	Mortality	Number	KEN	Kenya	Africa	All ages	49716306	602.703	216.713	1403.36
E. coli pathotypes	ETEC	Enterotoxigenic E. coli	2018	Mortality	Number	KGZ	Kyrgyzstan	Europe	<5 years	746955	2.85676	0.846394	6.59531
E. coli pathotypes	ETEC	Enterotoxigenic E. coli	2018	Mortality	Number	KGZ	Kyrgyzstan	Europe	≥5 years	5530900	0.30796	0.0962251	0.704353
E. coli pathotypes	ETEC	Enterotoxigenic E. coli	2018	Mortality	Number	KGZ	Kyrgyzstan	Europe	All ages	6277855	3.16472	0.954451	7.20354
E. coli pathotypes	ETEC	Enterotoxigenic E. coli	2018	Mortality	Number	KHM	Cambodia	Western Pacific	<5 years	1798499	19.1766	4.59432	53.2577
E. coli pathotypes	ETEC	Enterotoxigenic E. coli	2018	Mortality	Number	KHM	Cambodia	Western Pacific	≥5 years	14379041	23.8498	5.89345	63.2114
E. coli pathotypes	ETEC	Enterotoxigenic E. coli	2018	Mortality	Number	KHM	Cambodia	Western Pacific	All ages	16177540	43.0265	11.3057	114.804
E. coli pathotypes	ETEC	Enterotoxigenic E. coli	2018	Mortality	Number	KIR	Kiribati	Western Pacific	<5 years	15779	0.432974	0.0981494	1.21242
E. coli pathotypes	ETEC	Enterotoxigenic E. coli	2018	Mortality	Number	KIR	Kiribati	Western Pacific	≥5 years	105394	0.835786	0.202683	2.16612
E. coli pathotypes	ETEC	Enterotoxigenic E. coli	2018	Mortality	Number	KIR	Kiribati	Western Pacific	All ages	121173	1.26876	0.318667	3.29711
E. coli pathotypes	ETEC	Enterotoxigenic E. coli	2018	Mortality	Number	KNA	Saint Kitts and Nevis	Americas	<5 years	3111	0	0	0
E. coli pathotypes	ETEC	Enterotoxigenic E. coli	2018	Mortality	Number	KNA	Saint Kitts and Nevis	Americas	≥5 years	43923	0	0	0
E. coli pathotypes	ETEC	Enterotoxigenic E. coli	2018	Mortality	Number	KNA	Saint Kitts and Nevis	Americas	All ages	47034	0	0	0
E. coli pathotypes	ETEC	Enterotoxigenic E. coli	2018	Mortality	Number	KOR	South Korea	Western Pacific	<5 years	2046356	0	0	0
E. coli pathotypes	ETEC	Enterotoxigenic E. coli	2018	Mortality	Number	KOR	South Korea	Western Pacific	≥5 years	49525539	0	0	0
E. coli pathotypes	ETEC	Enterotoxigenic E. coli	2018	Mortality	Number	KOR	South Korea	Western Pacific	All ages	51571895	0	0	0
E. coli pathotypes	ETEC	Enterotoxigenic E. coli	2018	Mortality	Number	KWT	Kuwait	Eastern Mediterranean	<5 years	305557	0	0	0
E. coli pathotypes	ETEC	Enterotoxigenic E. coli	2018	Mortality	Number	KWT	Kuwait	Eastern Mediterranean	≥5 years	3921237	0	0	0
E. coli pathotypes	ETEC	Enterotoxigenic E. coli	2018	Mortality	Number	KWT	Kuwait	Eastern Mediterranean	All ages	4226794	0	0	0
E. coli pathotypes	ETEC	Enterotoxigenic E. coli	2018	Mortality	Number	LAO	Laos	Western Pacific	<5 years	798049	16.0549	4.79845	38.2423
E. coli pathotypes	ETEC	Enterotoxigenic E. coli	2018	Mortality	Number	LAO	Laos	Western Pacific	≥5 years	6275152	9.75614	2.81414	23.4646
E. coli pathotypes	ETEC	Enterotoxigenic E. coli	2018	Mortality	Number	LAO	Laos	Western Pacific	All ages	7073201	25.8111	7.63554	60.1587
E. coli pathotypes	ETEC	Enterotoxigenic E. coli	2018	Mortality	Number	LBN	Lebanon	Eastern Mediterranean	<5 years	565243	0.28448	0.0940141	0.699053
E. coli pathotypes	ETEC	Enterotoxigenic E. coli	2018	Mortality	Number	LBN	Lebanon	Eastern Mediterranean	≥5 years	5510143	4.6483	1.43823	10.8861
E. coli pathotypes	ETEC	Enterotoxigenic E. coli	2018	Mortality	Number	LBN	Lebanon	Eastern Mediterranean	All ages	6075386	4.93278	1.55837	11.4066
E. coli pathotypes	ETEC	Enterotoxigenic E. coli	2018	Mortality	Number	LBR	Liberia	Africa	<5 years	741684	36.0159	13.7385	72.3537
E. coli pathotypes	ETEC	Enterotoxigenic E. coli	2018	Mortality	Number	LBR	Liberia	Africa	≥5 years	4154526	45.2	18.3563	90.7998
E. coli pathotypes	ETEC	Enterotoxigenic E. coli	2018	Mortality	Number	LBR	Liberia	Africa	All ages	4896210	81.2159	34.2723	158.423
E. coli pathotypes	ETEC	Enterotoxigenic E. coli	2018	Mortality	Number	LBY	Libya	Eastern Mediterranean	<5 years	701327	1.44049	0.349074	3.31345
E. coli pathotypes	ETEC	Enterotoxigenic E. coli	2018	Mortality	Number	LBY	Libya	Eastern Mediterranean	≥5 years	6093996	1.8343	0.495992	4.25226
E. coli pathotypes	ETEC	Enterotoxigenic E. coli	2018	Mortality	Number	LBY	Libya	Eastern Mediterranean	All ages	6795323	3.27479	0.835213	7.61717
E. coli pathotypes	ETEC	Enterotoxigenic E. coli	2018	Mortality	Number	LCA	Saint Lucia	Americas	<5 years	10582	0	0	0
E. coli pathotypes	ETEC	Enterotoxigenic E. coli	2018	Mortality	Number	LCA	Saint Lucia	Americas	≥5 years	166102	0.0894236	0.0288826	0.197101
E. coli pathotypes	ETEC	Enterotoxigenic E. coli	2018	Mortality	Number	LCA	Saint Lucia	Americas	All ages	176684	0.0894236	0.0288826	0.197101
E. coli pathotypes	ETEC	Enterotoxigenic E. coli	2018	Mortality	Number	LKA	Sri Lanka	South-East Asia	<5 years	1731284	0.852178	0.353283	1.80947
E. coli pathotypes	ETEC	Enterotoxigenic E. coli	2018	Mortality	Number	LKA	Sri Lanka	South-East Asia	≥5 years	20441852	32.9958	13.6082	67.8536
E. coli pathotypes	ETEC	Enterotoxigenic E. coli	2018	Mortality	Number	LKA	Sri Lanka	South-East Asia	All ages	22173136	33.848	14.011	69.373
E. coli pathotypes	ETEC	Enterotoxigenic E. coli	2018	Mortality	Number	LSO	Lesotho	Africa	<5 years	284484	20.3813	8.90828	39.4673
E. coli pathotypes	ETEC	Enterotoxigenic E. coli	2018	Mortality	Number	LSO	Lesotho	Africa	≥5 years	1886005	66.5155	29.4314	123.019
E. coli pathotypes	ETEC	Enterotoxigenic E. coli	2018	Mortality	Number	LSO	Lesotho	Africa	All ages	2170489	86.8968	40.872	156.599
E. coli pathotypes	ETEC	Enterotoxigenic E. coli	2018	Mortality	Number	LTU	Lithuania	Europe	<5 years	148810	0	0	0
E. coli pathotypes	ETEC	Enterotoxigenic E. coli	2018	Mortality	Number	LTU	Lithuania	Europe	≥5 years	2661038	0	0	0
E. coli pathotypes	ETEC	Enterotoxigenic E. coli	2018	Mortality	Number	LTU	Lithuania	Europe	All ages	2809848	0	0	0
E. coli pathotypes	ETEC	Enterotoxigenic E. coli	2018	Mortality	Number	LUX	Luxembourg	Europe	<5 years	32253	0	0	0
E. coli pathotypes	ETEC	Enterotoxigenic E. coli	2018	Mortality	Number	LUX	Luxembourg	Europe	≥5 years	569902	0	0	0
E. coli pathotypes	ETEC	Enterotoxigenic E. coli	2018	Mortality	Number	LUX	Luxembourg	Europe	All ages	602155	0	0	0
E. coli pathotypes	ETEC	Enterotoxigenic E. coli	2018	Mortality	Number	LVA	Latvia	Europe	<5 years	107726	0	0	0
E. coli pathotypes	ETEC	Enterotoxigenic E. coli	2018	Mortality	Number	LVA	Latvia	Europe	≥5 years	1827024	0	0	0
E. coli pathotypes	ETEC	Enterotoxigenic E. coli	2018	Mortality	Number	LVA	Latvia	Europe	All ages	1934750	0	0	0
E. coli pathotypes	ETEC	Enterotoxigenic E. coli	2018	Mortality	Number	MAR	Morocco	Eastern Mediterranean	<5 years	3299298	8.17399	1.87948	21.2706
E. coli pathotypes	ETEC	Enterotoxigenic E. coli	2018	Mortality	Number	MAR	Morocco	Eastern Mediterranean	≥5 years	32352359	12.1023	2.572	29.7487
E. coli pathotypes	ETEC	Enterotoxigenic E. coli	2018	Mortality	Number	MAR	Morocco	Eastern Mediterranean	All ages	35651657	20.2763	4.28177	49.2188
E. coli pathotypes	ETEC	Enterotoxigenic E. coli	2018	Mortality	Number	MCO	Monaco	Europe	<5 years	1730	0	0	0
E. coli pathotypes	ETEC	Enterotoxigenic E. coli	2018	Mortality	Number	MCO	Monaco	Europe	≥5 years	36135	0	0	0
E. coli pathotypes	ETEC	Enterotoxigenic E. coli	2018	Mortality	Number	MCO	Monaco	Europe	All ages	37865	0	0	0
E. coli pathotypes	ETEC	Enterotoxigenic E. coli	2018	Mortality	Number	MDA	Moldova	Europe	<5 years	228758	0.0727791	0.0150646	0.20076
E. coli pathotypes	ETEC	Enterotoxigenic E. coli	2018	Mortality	Number	MDA	Moldova	Europe	≥5 years	2943614	0	0	0
E. coli pathotypes	ETEC	Enterotoxigenic E. coli	2018	Mortality	Number	MDA	Moldova	Europe	All ages	3172372	0.0727791	0.0150646	0.20076
E. coli pathotypes	ETEC	Enterotoxigenic E. coli	2018	Mortality	Number	MDG	Madagascar	Africa	<5 years	4090427	389.359	178.429	711.652
E. coli pathotypes	ETEC	Enterotoxigenic E. coli	2018	Mortality	Number	MDG	Madagascar	Africa	≥5 years	23046310	423.03	175.1	783.964
E. coli pathotypes	ETEC	Enterotoxigenic E. coli	2018	Mortality	Number	MDG	Madagascar	Africa	All ages	27136737	812.389	354.08	1469.98
E. coli pathotypes	ETEC	Enterotoxigenic E. coli	2018	Mortality	Number	MDV	Maldives	South-East Asia	<5 years	35829	0.0127524	0.00316349	0.0341433
E. coli pathotypes	ETEC	Enterotoxigenic E. coli	2018	Mortality	Number	MDV	Maldives	South-East Asia	≥5 years	429905	0.381163	0.13235	0.764677
E. coli pathotypes	ETEC	Enterotoxigenic E. coli	2018	Mortality	Number	MDV	Maldives	South-East Asia	All ages	465734	0.393915	0.137393	0.791611
E. coli pathotypes	ETEC	Enterotoxigenic E. coli	2018	Mortality	Number	MEX	Mexico	Americas	<5 years	10884770	23.621	7.58743	59.0619
E. coli pathotypes	ETEC	Enterotoxigenic E. coli	2018	Mortality	Number	MEX	Mexico	Americas	≥5 years	113093617	83.4165	27.2415	202.701
E. coli pathotypes	ETEC	Enterotoxigenic E. coli	2018	Mortality	Number	MEX	Mexico	Americas	All ages	123978387	107.037	35.0618	260.75
E. coli pathotypes	ETEC	Enterotoxigenic E. coli	2018	Mortality	Number	MHL	Marshall Islands	Western Pacific	<5 years	5005	0.0298628	0.00684573	0.0898107
E. coli pathotypes	ETEC	Enterotoxigenic E. coli	2018	Mortality	Number	MHL	Marshall Islands	Western Pacific	≥5 years	40913	0.0530559	0.0147598	0.12901
E. coli pathotypes	ETEC	Enterotoxigenic E. coli	2018	Mortality	Number	MHL	Marshall Islands	Western Pacific	All ages	45918	0.0829187	0.0231967	0.206921
E. coli pathotypes	ETEC	Enterotoxigenic E. coli	2018	Mortality	Number	MKD	North Macedonia	Europe	<5 years	113099	0.102523	0.020423	0.264574
E. coli pathotypes	ETEC	Enterotoxigenic E. coli	2018	Mortality	Number	MKD	North Macedonia	Europe	≥5 years	1817267	0	0	0
E. coli pathotypes	ETEC	Enterotoxigenic E. coli	2018	Mortality	Number	MKD	North Macedonia	Europe	All ages	1930366	0.102523	0.020423	0.264574
E. coli pathotypes	ETEC	Enterotoxigenic E. coli	2018	Mortality	Number	MLI	Mali	Africa	<5 years	3760913	504.82	173.288	1046.33
E. coli pathotypes	ETEC	Enterotoxigenic E. coli	2018	Mortality	Number	MLI	Mali	Africa	≥5 years	16366118	280.175	97.5028	600.301
E. coli pathotypes	ETEC	Enterotoxigenic E. coli	2018	Mortality	Number	MLI	Mali	Africa	All ages	20127031	784.995	272.573	1611.9
E. coli pathotypes	ETEC	Enterotoxigenic E. coli	2018	Mortality	Number	MLT	Malta	Europe	<5 years	22967	0	0	0
E. coli pathotypes	ETEC	Enterotoxigenic E. coli	2018	Mortality	Number	MLT	Malta	Europe	≥5 years	452643	0	0	0
E. coli pathotypes	ETEC	Enterotoxigenic E. coli	2018	Mortality	Number	MLT	Malta	Europe	All ages	475610	0	0	0
E. coli pathotypes	ETEC	Enterotoxigenic E. coli	2018	Mortality	Number	MMR	Myanmar	South-East Asia	<5 years	4510423	162.155	68.2235	327.514
E. coli pathotypes	ETEC	Enterotoxigenic E. coli	2018	Mortality	Number	MMR	Myanmar	South-East Asia	≥5 years	47577944	119.609	46.6841	226.991
E. coli pathotypes	ETEC	Enterotoxigenic E. coli	2018	Mortality	Number	MMR	Myanmar	South-East Asia	All ages	52088367	281.764	117.161	551.952
E. coli pathotypes	ETEC	Enterotoxigenic E. coli	2018	Mortality	Number	MNE	Montenegro	Europe	<5 years	37811	0	0	0
E. coli pathotypes	ETEC	Enterotoxigenic E. coli	2018	Mortality	Number	MNE	Montenegro	Europe	≥5 years	580241	0.0129293	0.00374497	0.0295867
E. coli pathotypes	ETEC	Enterotoxigenic E. coli	2018	Mortality	Number	MNE	Montenegro	Europe	All ages	618052	0.0129293	0.00374497	0.0295867
E. coli pathotypes	ETEC	Enterotoxigenic E. coli	2018	Mortality	Number	MNG	Mongolia	Western Pacific	<5 years	392999	0.775719	0.225724	1.82581
E. coli pathotypes	ETEC	Enterotoxigenic E. coli	2018	Mortality	Number	MNG	Mongolia	Western Pacific	≥5 years	2742844	0.0237084	0.00669354	0.0579583
E. coli pathotypes	ETEC	Enterotoxigenic E. coli	2018	Mortality	Number	MNG	Mongolia	Western Pacific	All ages	3135843	0.799427	0.23211	1.89019
E. coli pathotypes	ETEC	Enterotoxigenic E. coli	2018	Mortality	Number	MOZ	Mozambique	Africa	<5 years	5005572	336.475	99.4842	723.897
E. coli pathotypes	ETEC	Enterotoxigenic E. coli	2018	Mortality	Number	MOZ	Mozambique	Africa	≥5 years	23586599	481.188	142.387	995.942
E. coli pathotypes	ETEC	Enterotoxigenic E. coli	2018	Mortality	Number	MOZ	Mozambique	Africa	All ages	28592171	817.664	247.524	1713.71
E. coli pathotypes	ETEC	Enterotoxigenic E. coli	2018	Mortality	Number	MRT	Mauritania	Africa	<5 years	717447	29.4155	13.3761	55.9484
E. coli pathotypes	ETEC	Enterotoxigenic E. coli	2018	Mortality	Number	MRT	Mauritania	Africa	≥5 years	3555933	24.1405	10.5225	46.2038
E. coli pathotypes	ETEC	Enterotoxigenic E. coli	2018	Mortality	Number	MRT	Mauritania	Africa	All ages	4273380	53.556	24.6808	101.016
E. coli pathotypes	ETEC	Enterotoxigenic E. coli	2018	Mortality	Number	MUS	Mauritius	Africa	<5 years	64807	0.0884203	0.0155538	0.244049
E. coli pathotypes	ETEC	Enterotoxigenic E. coli	2018	Mortality	Number	MUS	Mauritius	Africa	≥5 years	1225119	0.92476	0.361981	1.87091
E. coli pathotypes	ETEC	Enterotoxigenic E. coli	2018	Mortality	Number	MUS	Mauritius	Africa	All ages	1289926	1.01318	0.392855	2.04326
E. coli pathotypes	ETEC	Enterotoxigenic E. coli	2018	Mortality	Number	MWI	Malawi	Africa	<5 years	2884434	131.73	45.1784	316.364
E. coli pathotypes	ETEC	Enterotoxigenic E. coli	2018	Mortality	Number	MWI	Malawi	Africa	≥5 years	15398106	336.734	109.259	746.197
E. coli pathotypes	ETEC	Enterotoxigenic E. coli	2018	Mortality	Number	MWI	Malawi	Africa	All ages	18282540	468.464	158.073	1028.76
E. coli pathotypes	ETEC	Enterotoxigenic E. coli	2018	Mortality	Number	MYS	Malaysia	Western Pacific	<5 years	2703541	0.78299	0.247885	1.92731
E. coli pathotypes	ETEC	Enterotoxigenic E. coli	2018	Mortality	Number	MYS	Malaysia	Western Pacific	≥5 years	29934154	20.6137	6.08919	50.7248
E. coli pathotypes	ETEC	Enterotoxigenic E. coli	2018	Mortality	Number	MYS	Malaysia	Western Pacific	All ages	32637695	21.3967	6.38311	52.565
E. coli pathotypes	ETEC	Enterotoxigenic E. coli	2018	Mortality	Number	NAM	Namibia	Africa	<5 years	358737	10.866	3.70775	23.441
E. coli pathotypes	ETEC	Enterotoxigenic E. coli	2018	Mortality	Number	NAM	Namibia	Africa	≥5 years	2182643	23.4479	9.24176	48.2347
E. coli pathotypes	ETEC	Enterotoxigenic E. coli	2018	Mortality	Number	NAM	Namibia	Africa	All ages	2541380	34.3139	13.1053	70.7706
E. coli pathotypes	ETEC	Enterotoxigenic E. coli	2018	Mortality	Number	NER	Niger	Africa	<5 years	4194604	758.69	331.828	1481.25
E. coli pathotypes	ETEC	Enterotoxigenic E. coli	2018	Mortality	Number	NER	Niger	Africa	≥5 years	17613617	498.258	209.469	972.951
E. coli pathotypes	ETEC	Enterotoxigenic E. coli	2018	Mortality	Number	NER	Niger	Africa	All ages	21808221	1256.95	547.358	2411
E. coli pathotypes	ETEC	Enterotoxigenic E. coli	2018	Mortality	Number	NGA	Nigeria	Africa	<5 years	33401445	7260.07	2187.06	14760.5
E. coli pathotypes	ETEC	Enterotoxigenic E. coli	2018	Mortality	Number	NGA	Nigeria	Africa	≥5 years	169245613	1602.02	519.446	3309.86
E. coli pathotypes	ETEC	Enterotoxigenic E. coli	2018	Mortality	Number	NGA	Nigeria	Africa	All ages	202647058	8862.09	2708.16	17762.8
E. coli pathotypes	ETEC	Enterotoxigenic E. coli	2018	Mortality	Number	NIC	Nicaragua	Americas	<5 years	673047	2.59001	0.728199	6.79219
E. coli pathotypes	ETEC	Enterotoxigenic E. coli	2018	Mortality	Number	NIC	Nicaragua	Americas	≥5 years	5685002	1.13714	0.302773	3.02938
E. coli pathotypes	ETEC	Enterotoxigenic E. coli	2018	Mortality	Number	NIC	Nicaragua	Americas	All ages	6358049	3.72715	1.05001	9.84731
E. coli pathotypes	ETEC	Enterotoxigenic E. coli	2018	Mortality	Number	NIU	Niue	Western Pacific	<5 years	130	0	0	0
E. coli pathotypes	ETEC	Enterotoxigenic E. coli	2018	Mortality	Number	NIU	Niue	Western Pacific	≥5 years	1649	0	0	0
E. coli pathotypes	ETEC	Enterotoxigenic E. coli	2018	Mortality	Number	NIU	Niue	Western Pacific	All ages	1779	0	0	0
E. coli pathotypes	ETEC	Enterotoxigenic E. coli	2018	Mortality	Number	NLD	Netherlands	Europe	<5 years	881790	0	0	0
E. coli pathotypes	ETEC	Enterotoxigenic E. coli	2018	Mortality	Number	NLD	Netherlands	Europe	≥5 years	16487437	0	0	0
E. coli pathotypes	ETEC	Enterotoxigenic E. coli	2018	Mortality	Number	NLD	Netherlands	Europe	All ages	17369227	0	0	0
E. coli pathotypes	ETEC	Enterotoxigenic E. coli	2018	Mortality	Number	NOR	Norway	Europe	<5 years	299568	0	0	0
E. coli pathotypes	ETEC	Enterotoxigenic E. coli	2018	Mortality	Number	NOR	Norway	Europe	≥5 years	4995890	0	0	0
E. coli pathotypes	ETEC	Enterotoxigenic E. coli	2018	Mortality	Number	NOR	Norway	Europe	All ages	5295458	0	0	0
E. coli pathotypes	ETEC	Enterotoxigenic E. coli	2018	Mortality	Number	NPL	Nepal	South-East Asia	<5 years	2923535	62.7827	21.9935	143.147
E. coli pathotypes	ETEC	Enterotoxigenic E. coli	2018	Mortality	Number	NPL	Nepal	South-East Asia	≥5 years	25106438	161.314	57.9028	356.099
E. coli pathotypes	ETEC	Enterotoxigenic E. coli	2018	Mortality	Number	NPL	Nepal	South-East Asia	All ages	28029973	224.097	82.6456	502.068
E. coli pathotypes	ETEC	Enterotoxigenic E. coli	2018	Mortality	Number	NRU	Nauru	Western Pacific	<5 years	1552	0	0	0
E. coli pathotypes	ETEC	Enterotoxigenic E. coli	2018	Mortality	Number	NRU	Nauru	Western Pacific	≥5 years	9855	0	0	0
E. coli pathotypes	ETEC	Enterotoxigenic E. coli	2018	Mortality	Number	NRU	Nauru	Western Pacific	All ages	11407	0	0	0
E. coli pathotypes	ETEC	Enterotoxigenic E. coli	2018	Mortality	Number	NZL	New Zealand	Western Pacific	<5 years	305272	0	0	0
E. coli pathotypes	ETEC	Enterotoxigenic E. coli	2018	Mortality	Number	NZL	New Zealand	Western Pacific	≥5 years	4554126	0	0	0
E. coli pathotypes	ETEC	Enterotoxigenic E. coli	2018	Mortality	Number	NZL	New Zealand	Western Pacific	All ages	4859398	0	0	0
E. coli pathotypes	ETEC	Enterotoxigenic E. coli	2018	Mortality	Number	OMN	Oman	Eastern Mediterranean	<5 years	425513	0	0	0
E. coli pathotypes	ETEC	Enterotoxigenic E. coli	2018	Mortality	Number	OMN	Oman	Eastern Mediterranean	≥5 years	4158963	0	0	0
E. coli pathotypes	ETEC	Enterotoxigenic E. coli	2018	Mortality	Number	OMN	Oman	Eastern Mediterranean	All ages	4584476	0	0	0
E. coli pathotypes	ETEC	Enterotoxigenic E. coli	2018	Mortality	Number	PAK	Pakistan	Eastern Mediterranean	<5 years	30758854	2029.94	686.565	4160.99
E. coli pathotypes	ETEC	Enterotoxigenic E. coli	2018	Mortality	Number	PAK	Pakistan	Eastern Mediterranean	≥5 years	194272958	1841.91	581.943	3675.25
E. coli pathotypes	ETEC	Enterotoxigenic E. coli	2018	Mortality	Number	PAK	Pakistan	Eastern Mediterranean	All ages	225031812	3871.85	1330.15	7689.19
E. coli pathotypes	ETEC	Enterotoxigenic E. coli	2018	Mortality	Number	PAN	Panama	Americas	<5 years	387830	0	0	0
E. coli pathotypes	ETEC	Enterotoxigenic E. coli	2018	Mortality	Number	PAN	Panama	Americas	≥5 years	3745718	0	0	0
E. coli pathotypes	ETEC	Enterotoxigenic E. coli	2018	Mortality	Number	PAN	Panama	Americas	All ages	4133548	0	0	0
E. coli pathotypes	ETEC	Enterotoxigenic E. coli	2018	Mortality	Number	PER	Peru	Americas	<5 years	2711270	7.18899	2.32504	17.4967
E. coli pathotypes	ETEC	Enterotoxigenic E. coli	2018	Mortality	Number	PER	Peru	Americas	≥5 years	28845218	11.3225	3.47035	29.2615
E. coli pathotypes	ETEC	Enterotoxigenic E. coli	2018	Mortality	Number	PER	Peru	Americas	All ages	31556488	18.5115	5.80178	46.8847
E. coli pathotypes	ETEC	Enterotoxigenic E. coli	2018	Mortality	Number	PHL	Philippines	Western Pacific	<5 years	11577465	127.002	37.2076	300.85
E. coli pathotypes	ETEC	Enterotoxigenic E. coli	2018	Mortality	Number	PHL	Philippines	Western Pacific	≥5 years	97221695	58.0841	16.7141	140.904
E. coli pathotypes	ETEC	Enterotoxigenic E. coli	2018	Mortality	Number	PHL	Philippines	Western Pacific	All ages	108799160	185.086	54.6601	432.914
E. coli pathotypes	ETEC	Enterotoxigenic E. coli	2018	Mortality	Number	PLW	Palau	Western Pacific	<5 years	1126	0.00660181	0.00143915	0.0202613
E. coli pathotypes	ETEC	Enterotoxigenic E. coli	2018	Mortality	Number	PLW	Palau	Western Pacific	≥5 years	16695	0.0518348	0.0119312	0.135304
E. coli pathotypes	ETEC	Enterotoxigenic E. coli	2018	Mortality	Number	PLW	Palau	Western Pacific	All ages	17821	0.0584366	0.0139742	0.151136
E. coli pathotypes	ETEC	Enterotoxigenic E. coli	2018	Mortality	Number	PNG	Papua New Guinea	Western Pacific	<5 years	1179406	27.6454	6.64039	79.3625
E. coli pathotypes	ETEC	Enterotoxigenic E. coli	2018	Mortality	Number	PNG	Papua New Guinea	Western Pacific	≥5 years	8107430	26.412	6.34567	72.8585
E. coli pathotypes	ETEC	Enterotoxigenic E. coli	2018	Mortality	Number	PNG	Papua New Guinea	Western Pacific	All ages	9286836	54.0574	13.4897	147.546
E. coli pathotypes	ETEC	Enterotoxigenic E. coli	2018	Mortality	Number	POL	Poland	Europe	<5 years	1909058	0	0	0
E. coli pathotypes	ETEC	Enterotoxigenic E. coli	2018	Mortality	Number	POL	Poland	Europe	≥5 years	36340264	0	0	0
E. coli pathotypes	ETEC	Enterotoxigenic E. coli	2018	Mortality	Number	POL	Poland	Europe	All ages	38249322	0	0	0
E. coli pathotypes	ETEC	Enterotoxigenic E. coli	2018	Mortality	Number	PRK	North Korea	South-East Asia	<5 years	1684175	8.07975	3.23326	16.3079
E. coli pathotypes	ETEC	Enterotoxigenic E. coli	2018	Mortality	Number	PRK	North Korea	South-East Asia	≥5 years	24192008	3.0908	1.18835	6.27338
E. coli pathotypes	ETEC	Enterotoxigenic E. coli	2018	Mortality	Number	PRK	North Korea	South-East Asia	All ages	25876183	11.1706	4.44287	22.673
E. coli pathotypes	ETEC	Enterotoxigenic E. coli	2018	Mortality	Number	PRT	Portugal	Europe	<5 years	423921	0	0	0
E. coli pathotypes	ETEC	Enterotoxigenic E. coli	2018	Mortality	Number	PRT	Portugal	Europe	≥5 years	9902806	0	0	0
E. coli pathotypes	ETEC	Enterotoxigenic E. coli	2018	Mortality	Number	PRT	Portugal	Europe	All ages	10326727	0	0	0
E. coli pathotypes	ETEC	Enterotoxigenic E. coli	2018	Mortality	Number	PRY	Paraguay	Americas	<5 years	674542	2.92412	0.823301	7.25505
E. coli pathotypes	ETEC	Enterotoxigenic E. coli	2018	Mortality	Number	PRY	Paraguay	Americas	≥5 years	5708622	2.33289	0.755391	4.92942
E. coli pathotypes	ETEC	Enterotoxigenic E. coli	2018	Mortality	Number	PRY	Paraguay	Americas	All ages	6383164	5.257	1.79281	12.0497
E. coli pathotypes	ETEC	Enterotoxigenic E. coli	2018	Mortality	Number	QAT	Qatar	Eastern Mediterranean	<5 years	143700	0	0	0
E. coli pathotypes	ETEC	Enterotoxigenic E. coli	2018	Mortality	Number	QAT	Qatar	Eastern Mediterranean	≥5 years	2598726	0	0	0
E. coli pathotypes	ETEC	Enterotoxigenic E. coli	2018	Mortality	Number	QAT	Qatar	Eastern Mediterranean	All ages	2742426	0	0	0
E. coli pathotypes	ETEC	Enterotoxigenic E. coli	2018	Mortality	Number	ROU	Romania	Europe	<5 years	1002337	0	0	0
E. coli pathotypes	ETEC	Enterotoxigenic E. coli	2018	Mortality	Number	ROU	Romania	Europe	≥5 years	18643365	0	0	0
E. coli pathotypes	ETEC	Enterotoxigenic E. coli	2018	Mortality	Number	ROU	Romania	Europe	All ages	19645702	0	0	0
E. coli pathotypes	ETEC	Enterotoxigenic E. coli	2018	Mortality	Number	RUS	Russia	Europe	<5 years	9355062	2.58373	0.728459	5.87449
E. coli pathotypes	ETEC	Enterotoxigenic E. coli	2018	Mortality	Number	RUS	Russia	Europe	≥5 years	136993720	16.7975	4.55462	38.5461
E. coli pathotypes	ETEC	Enterotoxigenic E. coli	2018	Mortality	Number	RUS	Russia	Europe	All ages	146348782	19.3812	5.30902	44.793
E. coli pathotypes	ETEC	Enterotoxigenic E. coli	2018	Mortality	Number	RWA	Rwanda	Africa	<5 years	1777042	67.5296	25.3021	138.007
E. coli pathotypes	ETEC	Enterotoxigenic E. coli	2018	Mortality	Number	RWA	Rwanda	Africa	≥5 years	10567362	96.9669	37.7257	199.659
E. coli pathotypes	ETEC	Enterotoxigenic E. coli	2018	Mortality	Number	RWA	Rwanda	Africa	All ages	12344404	164.497	64.3442	348.147
E. coli pathotypes	ETEC	Enterotoxigenic E. coli	2018	Mortality	Number	SAU	Saudi Arabia	Eastern Mediterranean	<5 years	2856549	0	0	0
E. coli pathotypes	ETEC	Enterotoxigenic E. coli	2018	Mortality	Number	SAU	Saudi Arabia	Eastern Mediterranean	≥5 years	27737094	0	0	0
E. coli pathotypes	ETEC	Enterotoxigenic E. coli	2018	Mortality	Number	SAU	Saudi Arabia	Eastern Mediterranean	All ages	30593643	0	0	0
E. coli pathotypes	ETEC	Enterotoxigenic E. coli	2018	Mortality	Number	SDN	Sudan	Eastern Mediterranean	<5 years	6792264	334.555	92.9375	824.896
E. coli pathotypes	ETEC	Enterotoxigenic E. coli	2018	Mortality	Number	SDN	Sudan	Eastern Mediterranean	≥5 years	36746874	34.1937	8.88893	78.9717
E. coli pathotypes	ETEC	Enterotoxigenic E. coli	2018	Mortality	Number	SDN	Sudan	Eastern Mediterranean	All ages	43539138	368.749	102.167	914.647
E. coli pathotypes	ETEC	Enterotoxigenic E. coli	2018	Mortality	Number	SEAR	South-East Asian Region	South-East Asia	<5 years	175135016	2665.48	1234.23	4781.72
E. coli pathotypes	ETEC	Enterotoxigenic E. coli	2018	Mortality	Number	SEAR	South-East Asian Region	South-East Asia	≥5 years	1825553481	19158.5	7906.68	36590.9
E. coli pathotypes	ETEC	Enterotoxigenic E. coli	2018	Mortality	Number	SEAR	South-East Asian Region	South-East Asia	All ages	2000688497	21823.9	9305.93	40814.1
E. coli pathotypes	ETEC	Enterotoxigenic E. coli	2018	Mortality	Number	SEN	Senegal	Africa	<5 years	2384637	77.3173	21.9067	167.803
E. coli pathotypes	ETEC	Enterotoxigenic E. coli	2018	Mortality	Number	SEN	Senegal	Africa	≥5 years	13310356	112.045	30.2569	243.893
E. coli pathotypes	ETEC	Enterotoxigenic E. coli	2018	Mortality	Number	SEN	Senegal	Africa	All ages	15694993	189.362	52.1116	395.976
E. coli pathotypes	ETEC	Enterotoxigenic E. coli	2018	Mortality	Number	SGP	Singapore	Western Pacific	<5 years	236441	0	0	0
E. coli pathotypes	ETEC	Enterotoxigenic E. coli	2018	Mortality	Number	SGP	Singapore	Western Pacific	≥5 years	5374945	0	0	0
E. coli pathotypes	ETEC	Enterotoxigenic E. coli	2018	Mortality	Number	SGP	Singapore	Western Pacific	All ages	5611386	0	0	0
E. coli pathotypes	ETEC	Enterotoxigenic E. coli	2018	Mortality	Number	SLB	Solomon Islands	Western Pacific	<5 years	101322	0.397431	0.113432	0.973968
E. coli pathotypes	ETEC	Enterotoxigenic E. coli	2018	Mortality	Number	SLB	Solomon Islands	Western Pacific	≥5 years	596059	1.62827	0.450837	3.82201
E. coli pathotypes	ETEC	Enterotoxigenic E. coli	2018	Mortality	Number	SLB	Solomon Islands	Western Pacific	All ages	697381	2.0257	0.559651	4.76806
E. coli pathotypes	ETEC	Enterotoxigenic E. coli	2018	Mortality	Number	SLE	Sierra Leone	Africa	<5 years	1098986	148.245	60.4	309.744
E. coli pathotypes	ETEC	Enterotoxigenic E. coli	2018	Mortality	Number	SLE	Sierra Leone	Africa	≥5 years	6367564	127.842	50.9112	271.547
E. coli pathotypes	ETEC	Enterotoxigenic E. coli	2018	Mortality	Number	SLE	Sierra Leone	Africa	All ages	7466550	276.087	113.348	574.636
E. coli pathotypes	ETEC	Enterotoxigenic E. coli	2018	Mortality	Number	SLV	El Salvador	Americas	<5 years	548633	0.923115	0.325275	1.99583
E. coli pathotypes	ETEC	Enterotoxigenic E. coli	2018	Mortality	Number	SLV	El Salvador	Americas	≥5 years	5669506	5.3906	1.89258	11.6475
E. coli pathotypes	ETEC	Enterotoxigenic E. coli	2018	Mortality	Number	SLV	El Salvador	Americas	All ages	6218139	6.31371	2.16738	13.4841
E. coli pathotypes	ETEC	Enterotoxigenic E. coli	2018	Mortality	Number	SMR	San Marino	Europe	<5 years	1453	0	0	0
E. coli pathotypes	ETEC	Enterotoxigenic E. coli	2018	Mortality	Number	SMR	San Marino	Europe	≥5 years	33012	0	0	0
E. coli pathotypes	ETEC	Enterotoxigenic E. coli	2018	Mortality	Number	SMR	San Marino	Europe	All ages	34465	0	0	0
E. coli pathotypes	ETEC	Enterotoxigenic E. coli	2018	Mortality	Number	SOM	Somalia	Eastern Mediterranean	<5 years	2935856	592.598	159.523	1432.24
E. coli pathotypes	ETEC	Enterotoxigenic E. coli	2018	Mortality	Number	SOM	Somalia	Eastern Mediterranean	≥5 years	12239083	417.386	135.543	867.151
E. coli pathotypes	ETEC	Enterotoxigenic E. coli	2018	Mortality	Number	SOM	Somalia	Eastern Mediterranean	All ages	15174939	1009.98	329.876	2170.43
E. coli pathotypes	ETEC	Enterotoxigenic E. coli	2018	Mortality	Number	SRB	Serbia	Europe	<5 years	327027	0.0150424	0.000201419	0.0779936
E. coli pathotypes	ETEC	Enterotoxigenic E. coli	2018	Mortality	Number	SRB	Serbia	Europe	≥5 years	6719829	3.72329	0.987839	9.89697
E. coli pathotypes	ETEC	Enterotoxigenic E. coli	2018	Mortality	Number	SRB	Serbia	Europe	All ages	7046856	3.73834	0.993417	9.92742
E. coli pathotypes	ETEC	Enterotoxigenic E. coli	2018	Mortality	Number	SSD	South Sudan	Africa	<5 years	1512054	171.909	46.9273	416.263
E. coli pathotypes	ETEC	Enterotoxigenic E. coli	2018	Mortality	Number	SSD	South Sudan	Africa	≥5 years	8447966	278.264	124.576	518.018
E. coli pathotypes	ETEC	Enterotoxigenic E. coli	2018	Mortality	Number	SSD	South Sudan	Africa	All ages	9960020	450.174	178.468	864.991
E. coli pathotypes	ETEC	Enterotoxigenic E. coli	2018	Mortality	Number	STP	Sao Tome and Principe	Africa	<5 years	30443	0.317644	0.110507	0.6876
E. coli pathotypes	ETEC	Enterotoxigenic E. coli	2018	Mortality	Number	STP	Sao Tome and Principe	Africa	≥5 years	178146	0.629234	0.254381	1.2685
E. coli pathotypes	ETEC	Enterotoxigenic E. coli	2018	Mortality	Number	STP	Sao Tome and Principe	Africa	All ages	208589	0.946878	0.390825	1.90709
E. coli pathotypes	ETEC	Enterotoxigenic E. coli	2018	Mortality	Number	SUR	Suriname	Americas	<5 years	55090	0.0753647	0.0155713	0.222472
E. coli pathotypes	ETEC	Enterotoxigenic E. coli	2018	Mortality	Number	SUR	Suriname	Americas	≥5 years	541540	0.735196	0.239674	1.58136
E. coli pathotypes	ETEC	Enterotoxigenic E. coli	2018	Mortality	Number	SUR	Suriname	Americas	All ages	596630	0.810561	0.263887	1.75014
E. coli pathotypes	ETEC	Enterotoxigenic E. coli	2018	Mortality	Number	SVK	Slovakia	Europe	<5 years	287952	0	0	0
E. coli pathotypes	ETEC	Enterotoxigenic E. coli	2018	Mortality	Number	SVK	Slovakia	Europe	≥5 years	5151647	0	0	0
E. coli pathotypes	ETEC	Enterotoxigenic E. coli	2018	Mortality	Number	SVK	Slovakia	Europe	All ages	5439599	0	0	0
E. coli pathotypes	ETEC	Enterotoxigenic E. coli	2018	Mortality	Number	SVN	Slovenia	Europe	<5 years	103508	0	0	0
E. coli pathotypes	ETEC	Enterotoxigenic E. coli	2018	Mortality	Number	SVN	Slovenia	Europe	≥5 years	1959313	0	0	0
E. coli pathotypes	ETEC	Enterotoxigenic E. coli	2018	Mortality	Number	SVN	Slovenia	Europe	All ages	2062821	0	0	0
E. coli pathotypes	ETEC	Enterotoxigenic E. coli	2018	Mortality	Number	SWE	Sweden	Europe	<5 years	602050	0	0	0
E. coli pathotypes	ETEC	Enterotoxigenic E. coli	2018	Mortality	Number	SWE	Sweden	Europe	≥5 years	9518385	0	0	0
E. coli pathotypes	ETEC	Enterotoxigenic E. coli	2018	Mortality	Number	SWE	Sweden	Europe	All ages	10120435	0	0	0
E. coli pathotypes	ETEC	Enterotoxigenic E. coli	2018	Mortality	Number	SWZ	Eswatini	Africa	<5 years	143975	7.23151	2.75642	15.6665
E. coli pathotypes	ETEC	Enterotoxigenic E. coli	2018	Mortality	Number	SWZ	Eswatini	Africa	≥5 years	1019535	17.9622	7.58171	34.4678
E. coli pathotypes	ETEC	Enterotoxigenic E. coli	2018	Mortality	Number	SWZ	Eswatini	Africa	All ages	1163510	25.1937	10.5313	50.214
E. coli pathotypes	ETEC	Enterotoxigenic E. coli	2018	Mortality	Number	SYC	Seychelles	Africa	<5 years	8424	0.0241722	0.00686604	0.0600342
E. coli pathotypes	ETEC	Enterotoxigenic E. coli	2018	Mortality	Number	SYC	Seychelles	Africa	≥5 years	105313	0.239943	0.0891961	0.512959
E. coli pathotypes	ETEC	Enterotoxigenic E. coli	2018	Mortality	Number	SYC	Seychelles	Africa	All ages	113737	0.264115	0.0970738	0.561455
E. coli pathotypes	ETEC	Enterotoxigenic E. coli	2018	Mortality	Number	SYR	Syria	Eastern Mediterranean	<5 years	2034530	17.3527	5.68663	36.7374
E. coli pathotypes	ETEC	Enterotoxigenic E. coli	2018	Mortality	Number	SYR	Syria	Eastern Mediterranean	≥5 years	17164998	3.69517	1.19835	8.04775
E. coli pathotypes	ETEC	Enterotoxigenic E. coli	2018	Mortality	Number	SYR	Syria	Eastern Mediterranean	All ages	19199528	21.0479	6.98055	43.9096
E. coli pathotypes	ETEC	Enterotoxigenic E. coli	2018	Mortality	Number	TCD	Chad	Africa	<5 years	3070258	628.746	272.852	1171.17
E. coli pathotypes	ETEC	Enterotoxigenic E. coli	2018	Mortality	Number	TCD	Chad	Africa	≥5 years	12808115	356.609	156.016	667.457
E. coli pathotypes	ETEC	Enterotoxigenic E. coli	2018	Mortality	Number	TCD	Chad	Africa	All ages	15878373	985.355	429.958	1806.91
E. coli pathotypes	ETEC	Enterotoxigenic E. coli	2018	Mortality	Number	TGO	Togo	Africa	<5 years	1249788	92.4219	39.8546	177.915
E. coli pathotypes	ETEC	Enterotoxigenic E. coli	2018	Mortality	Number	TGO	Togo	Africa	≥5 years	6907510	116.55	46.827	230.205
E. coli pathotypes	ETEC	Enterotoxigenic E. coli	2018	Mortality	Number	TGO	Togo	Africa	All ages	8157298	208.972	88.5823	401.199
E. coli pathotypes	ETEC	Enterotoxigenic E. coli	2018	Mortality	Number	THA	Thailand	South-East Asia	<5 years	3701764	2.35063	0.640279	5.46607
E. coli pathotypes	ETEC	Enterotoxigenic E. coli	2018	Mortality	Number	THA	Thailand	South-East Asia	≥5 years	67589150	199.684	59.0178	452.597
E. coli pathotypes	ETEC	Enterotoxigenic E. coli	2018	Mortality	Number	THA	Thailand	South-East Asia	All ages	71290914	202.035	59.7127	457.817
E. coli pathotypes	ETEC	Enterotoxigenic E. coli	2018	Mortality	Number	TJK	Tajikistan	Europe	<5 years	1310209	23.6903	6.05001	57.0272
E. coli pathotypes	ETEC	Enterotoxigenic E. coli	2018	Mortality	Number	TJK	Tajikistan	Europe	≥5 years	7885882	2.29039	0.635159	5.37346
E. coli pathotypes	ETEC	Enterotoxigenic E. coli	2018	Mortality	Number	TJK	Tajikistan	Europe	All ages	9196091	25.9807	6.78564	61.9016
E. coli pathotypes	ETEC	Enterotoxigenic E. coli	2018	Mortality	Number	TKM	Turkmenistan	Europe	<5 years	802249	18.4581	5.10945	41.6734
E. coli pathotypes	ETEC	Enterotoxigenic E. coli	2018	Mortality	Number	TKM	Turkmenistan	Europe	≥5 years	5778860	0.396886	0.107226	0.906743
E. coli pathotypes	ETEC	Enterotoxigenic E. coli	2018	Mortality	Number	TKM	Turkmenistan	Europe	All ages	6581109	18.855	5.22091	42.4984
E. coli pathotypes	ETEC	Enterotoxigenic E. coli	2018	Mortality	Number	TLS	Timor-Leste	South-East Asia	<5 years	158939	8.41831	3.43058	16.9625
E. coli pathotypes	ETEC	Enterotoxigenic E. coli	2018	Mortality	Number	TLS	Timor-Leste	South-East Asia	≥5 years	1104664	3.32177	1.26071	6.78416
E. coli pathotypes	ETEC	Enterotoxigenic E. coli	2018	Mortality	Number	TLS	Timor-Leste	South-East Asia	All ages	1263603	11.7401	4.83329	23.4765
E. coli pathotypes	ETEC	Enterotoxigenic E. coli	2018	Mortality	Number	TON	Tonga	Western Pacific	<5 years	13092	0.0103234	0.00198546	0.0332521
E. coli pathotypes	ETEC	Enterotoxigenic E. coli	2018	Mortality	Number	TON	Tonga	Western Pacific	≥5 years	92398	0.0718604	0.0201406	0.174273
E. coli pathotypes	ETEC	Enterotoxigenic E. coli	2018	Mortality	Number	TON	Tonga	Western Pacific	All ages	105490	0.0821838	0.0235104	0.199449
E. coli pathotypes	ETEC	Enterotoxigenic E. coli	2018	Mortality	Number	TTO	Trinidad and Tobago	Americas	<5 years	91420	0	0	0
E. coli pathotypes	ETEC	Enterotoxigenic E. coli	2018	Mortality	Number	TTO	Trinidad and Tobago	Americas	≥5 years	1358174	0	0	0
E. coli pathotypes	ETEC	Enterotoxigenic E. coli	2018	Mortality	Number	TTO	Trinidad and Tobago	Americas	All ages	1449594	0	0	0
E. coli pathotypes	ETEC	Enterotoxigenic E. coli	2018	Mortality	Number	TUN	Tunisia	Eastern Mediterranean	<5 years	1080498	1.15992	0.464473	2.3227
E. coli pathotypes	ETEC	Enterotoxigenic E. coli	2018	Mortality	Number	TUN	Tunisia	Eastern Mediterranean	≥5 years	10629303	3.75175	1.43874	7.40245
E. coli pathotypes	ETEC	Enterotoxigenic E. coli	2018	Mortality	Number	TUN	Tunisia	Eastern Mediterranean	All ages	11709801	4.91167	1.94094	9.32761
E. coli pathotypes	ETEC	Enterotoxigenic E. coli	2018	Mortality	Number	TUR	Turkey	Europe	<5 years	6909070	6.72884	1.9593	16.062
E. coli pathotypes	ETEC	Enterotoxigenic E. coli	2018	Mortality	Number	TUR	Turkey	Europe	≥5 years	76966018	21.1843	6.30231	49.8713
E. coli pathotypes	ETEC	Enterotoxigenic E. coli	2018	Mortality	Number	TUR	Turkey	Europe	All ages	83875088	27.9132	8.35941	65.5525
E. coli pathotypes	ETEC	Enterotoxigenic E. coli	2018	Mortality	Number	TUV	Tuvalu	Western Pacific	<5 years	1178	0.0304009	0.00855664	0.0828664
E. coli pathotypes	ETEC	Enterotoxigenic E. coli	2018	Mortality	Number	TUV	Tuvalu	Western Pacific	≥5 years	9653	0.0993529	0.0306316	0.24018
E. coli pathotypes	ETEC	Enterotoxigenic E. coli	2018	Mortality	Number	TUV	Tuvalu	Western Pacific	All ages	10831	0.129754	0.0400394	0.3115
E. coli pathotypes	ETEC	Enterotoxigenic E. coli	2018	Mortality	Number	TZA	Tanzania	Africa	<5 years	9455723	406.743	149.047	827.751
E. coli pathotypes	ETEC	Enterotoxigenic E. coli	2018	Mortality	Number	TZA	Tanzania	Africa	≥5 years	47120193	623.698	238.696	1300.48
E. coli pathotypes	ETEC	Enterotoxigenic E. coli	2018	Mortality	Number	TZA	Tanzania	Africa	All ages	56575916	1030.44	398.418	2185.67
E. coli pathotypes	ETEC	Enterotoxigenic E. coli	2018	Mortality	Number	UGA	Uganda	Africa	<5 years	7021415	191.93	87.0972	385.111
E. coli pathotypes	ETEC	Enterotoxigenic E. coli	2018	Mortality	Number	UGA	Uganda	Africa	≥5 years	33847746	296.589	136.121	545.347
E. coli pathotypes	ETEC	Enterotoxigenic E. coli	2018	Mortality	Number	UGA	Uganda	Africa	All ages	40869161	488.519	234.356	871.073
E. coli pathotypes	ETEC	Enterotoxigenic E. coli	2018	Mortality	Number	UKR	Ukraine	Europe	<5 years	2263623	1.4888	0.426268	3.65365
E. coli pathotypes	ETEC	Enterotoxigenic E. coli	2018	Mortality	Number	UKR	Ukraine	Europe	≥5 years	43075145	1.1586	0.355763	2.63001
E. coli pathotypes	ETEC	Enterotoxigenic E. coli	2018	Mortality	Number	UKR	Ukraine	Europe	All ages	45338768	2.64739	0.797842	6.03296
E. coli pathotypes	ETEC	Enterotoxigenic E. coli	2018	Mortality	Number	URY	Uruguay	Americas	<5 years	230686	0	0	0
E. coli pathotypes	ETEC	Enterotoxigenic E. coli	2018	Mortality	Number	URY	Uruguay	Americas	≥5 years	3161662	0	0	0
E. coli pathotypes	ETEC	Enterotoxigenic E. coli	2018	Mortality	Number	URY	Uruguay	Americas	All ages	3392348	0	0	0
E. coli pathotypes	ETEC	Enterotoxigenic E. coli	2018	Mortality	Number	USA	United States	Americas	<5 years	19949900	0	0	0
E. coli pathotypes	ETEC	Enterotoxigenic E. coli	2018	Mortality	Number	USA	United States	Americas	≥5 years	313725390	0	0	0
E. coli pathotypes	ETEC	Enterotoxigenic E. coli	2018	Mortality	Number	USA	United States	Americas	All ages	333675290	0	0	0
E. coli pathotypes	ETEC	Enterotoxigenic E. coli	2018	Mortality	Number	UZB	Uzbekistan	Europe	<5 years	3547695	10.6873	2.59675	25.9643
E. coli pathotypes	ETEC	Enterotoxigenic E. coli	2018	Mortality	Number	UZB	Uzbekistan	Europe	≥5 years	28538988	1.39896	0.412495	3.01764
E. coli pathotypes	ETEC	Enterotoxigenic E. coli	2018	Mortality	Number	UZB	Uzbekistan	Europe	All ages	32086683	12.0862	3.08385	28.9488
E. coli pathotypes	ETEC	Enterotoxigenic E. coli	2018	Mortality	Number	VCT	Saint Vincent and the Grenadines	Americas	<5 years	7981	0.0254867	0.0017371	0.0965993
E. coli pathotypes	ETEC	Enterotoxigenic E. coli	2018	Mortality	Number	VCT	Saint Vincent and the Grenadines	Americas	≥5 years	97320	0.0368499	0.0121181	0.082598
E. coli pathotypes	ETEC	Enterotoxigenic E. coli	2018	Mortality	Number	VCT	Saint Vincent and the Grenadines	Americas	All ages	105301	0.0623365	0.0187411	0.158231
E. coli pathotypes	ETEC	Enterotoxigenic E. coli	2018	Mortality	Number	VEN	Venezuela	Americas	<5 years	2722502	17.6883	3.87066	49.4096
E. coli pathotypes	ETEC	Enterotoxigenic E. coli	2018	Mortality	Number	VEN	Venezuela	Americas	≥5 years	27604239	32.8618	7.69185	83.752
E. coli pathotypes	ETEC	Enterotoxigenic E. coli	2018	Mortality	Number	VEN	Venezuela	Americas	All ages	30326741	50.5501	11.7151	133.952
E. coli pathotypes	ETEC	Enterotoxigenic E. coli	2018	Mortality	Number	VNM	Vietnam	Western Pacific	<5 years	8335600	24.7201	7.65642	59.5486
E. coli pathotypes	ETEC	Enterotoxigenic E. coli	2018	Mortality	Number	VNM	Vietnam	Western Pacific	≥5 years	87411892	23.7389	6.66338	57.1973
E. coli pathotypes	ETEC	Enterotoxigenic E. coli	2018	Mortality	Number	VNM	Vietnam	Western Pacific	All ages	95747492	48.459	14.5254	108.115
E. coli pathotypes	ETEC	Enterotoxigenic E. coli	2018	Mortality	Number	VUT	Vanuatu	Western Pacific	<5 years	42460	0.226959	0.0601001	0.606699
E. coli pathotypes	ETEC	Enterotoxigenic E. coli	2018	Mortality	Number	VUT	Vanuatu	Western Pacific	≥5 years	239429	0.77901	0.214486	1.86259
E. coli pathotypes	ETEC	Enterotoxigenic E. coli	2018	Mortality	Number	VUT	Vanuatu	Western Pacific	All ages	281889	1.00597	0.28981	2.39169
E. coli pathotypes	ETEC	Enterotoxigenic E. coli	2018	Mortality	Number	WPR	Western Pacific Region	Western Pacific	<5 years	126507775	294.556	104.482	597.025
E. coli pathotypes	ETEC	Enterotoxigenic E. coli	2018	Mortality	Number	WPR	Western Pacific Region	Western Pacific	≥5 years	1779718663	218.057	76.781	463.276
E. coli pathotypes	ETEC	Enterotoxigenic E. coli	2018	Mortality	Number	WPR	Western Pacific Region	Western Pacific	All ages	1906226438	512.613	182.087	1040.48
E. coli pathotypes	ETEC	Enterotoxigenic E. coli	2018	Mortality	Number	WSM	Samoa	Western Pacific	<5 years	29201	0.0931521	0.0268523	0.221972
E. coli pathotypes	ETEC	Enterotoxigenic E. coli	2018	Mortality	Number	WSM	Samoa	Western Pacific	≥5 years	177271	0.183585	0.0492901	0.449733
E. coli pathotypes	ETEC	Enterotoxigenic E. coli	2018	Mortality	Number	WSM	Samoa	Western Pacific	All ages	206472	0.276737	0.0778365	0.643429
E. coli pathotypes	ETEC	Enterotoxigenic E. coli	2018	Mortality	Number	YEM	Yemen	Eastern Mediterranean	<5 years	5355486	216.581	68.015	499.872
E. coli pathotypes	ETEC	Enterotoxigenic E. coli	2018	Mortality	Number	YEM	Yemen	Eastern Mediterranean	≥5 years	28232743	26.9283	8.96733	54.9188
E. coli pathotypes	ETEC	Enterotoxigenic E. coli	2018	Mortality	Number	YEM	Yemen	Eastern Mediterranean	All ages	33588229	243.509	76.1926	550.954
E. coli pathotypes	ETEC	Enterotoxigenic E. coli	2018	Mortality	Number	ZAF	South Africa	Africa	<5 years	5612089	227.887	86.9821	446.419
E. coli pathotypes	ETEC	Enterotoxigenic E. coli	2018	Mortality	Number	ZAF	South Africa	Africa	≥5 years	52517634	765.617	285.978	1571.4
E. coli pathotypes	ETEC	Enterotoxigenic E. coli	2018	Mortality	Number	ZAF	South Africa	Africa	All ages	58129723	993.504	388.501	2018.29
E. coli pathotypes	ETEC	Enterotoxigenic E. coli	2018	Mortality	Number	ZMB	Zambia	Africa	<5 years	2900189	191.939	56.6798	448.893
E. coli pathotypes	ETEC	Enterotoxigenic E. coli	2018	Mortality	Number	ZMB	Zambia	Africa	≥5 years	14806339	144.298	42.0922	328.902
E. coli pathotypes	ETEC	Enterotoxigenic E. coli	2018	Mortality	Number	ZMB	Zambia	Africa	All ages	17706528	336.237	97.2648	760.054
E. coli pathotypes	ETEC	Enterotoxigenic E. coli	2018	Mortality	Number	ZWE	Zimbabwe	Africa	<5 years	2302153	112.204	36.4512	264.307
E. coli pathotypes	ETEC	Enterotoxigenic E. coli	2018	Mortality	Number	ZWE	Zimbabwe	Africa	≥5 years	12618225	252.126	78.6428	577.376
E. coli pathotypes	ETEC	Enterotoxigenic E. coli	2018	Mortality	Number	ZWE	Zimbabwe	Africa	All ages	14920378	364.33	118.68	844.076
E. coli pathotypes	ETEC	Enterotoxigenic E. coli	2018	Mortality	Rate per 100,000	AFG	Afghanistan	Eastern Mediterranean	<5 years	6158776	2.78378	0.917231	5.75694
E. coli pathotypes	ETEC	Enterotoxigenic E. coli	2018	Mortality	Rate per 100,000	AFG	Afghanistan	Eastern Mediterranean	≥5 years	30045010	0.0226468	0.00711922	0.0486587
E. coli pathotypes	ETEC	Enterotoxigenic E. coli	2018	Mortality	Rate per 100,000	AFG	Afghanistan	Eastern Mediterranean	All ages	36203786	0.492355	0.16238	1.01939
E. coli pathotypes	ETEC	Enterotoxigenic E. coli	2018	Mortality	Rate per 100,000	AFR	African Region	Africa	<5 years	170506197	10.0026	5.02162	17.0838
E. coli pathotypes	ETEC	Enterotoxigenic E. coli	2018	Mortality	Rate per 100,000	AFR	African Region	Africa	≥5 years	908276976	1.30736	0.682345	2.17078
E. coli pathotypes	ETEC	Enterotoxigenic E. coli	2018	Mortality	Rate per 100,000	AFR	African Region	Africa	All ages	1078783173	2.68168	1.37051	4.42472
E. coli pathotypes	ETEC	Enterotoxigenic E. coli	2018	Mortality	Rate per 100,000	AGO	Angola	Africa	<5 years	5484241	8.76694	2.13532	19.6755
E. coli pathotypes	ETEC	Enterotoxigenic E. coli	2018	Mortality	Rate per 100,000	AGO	Angola	Africa	≥5 years	25279313	1.30216	0.376116	2.80984
E. coli pathotypes	ETEC	Enterotoxigenic E. coli	2018	Mortality	Rate per 100,000	AGO	Angola	Africa	All ages	30763554	2.63291	0.752417	5.66543
E. coli pathotypes	ETEC	Enterotoxigenic E. coli	2018	Mortality	Rate per 100,000	ALB	Albania	Europe	<5 years	174865	0.0658736	0.0183847	0.15356
E. coli pathotypes	ETEC	Enterotoxigenic E. coli	2018	Mortality	Rate per 100,000	ALB	Albania	Europe	≥5 years	2721781	0.020438	0.00576626	0.0502774
E. coli pathotypes	ETEC	Enterotoxigenic E. coli	2018	Mortality	Rate per 100,000	ALB	Albania	Europe	All ages	2896646	0.0231808	0.00661174	0.0555671
E. coli pathotypes	ETEC	Enterotoxigenic E. coli	2018	Mortality	Rate per 100,000	AMR	Region of the Americas	Americas	<5 years	73059749	0.270005	0.112867	0.512991
E. coli pathotypes	ETEC	Enterotoxigenic E. coli	2018	Mortality	Rate per 100,000	AMR	Region of the Americas	Americas	≥5 years	926980372	0.0451243	0.0184916	0.0887107
E. coli pathotypes	ETEC	Enterotoxigenic E. coli	2018	Mortality	Rate per 100,000	AMR	Region of the Americas	Americas	All ages	1000040121	0.0615534	0.026204	0.118596
E. coli pathotypes	ETEC	Enterotoxigenic E. coli	2018	Mortality	Rate per 100,000	AND	Andorra	Europe	<5 years	3017	0	0	0
E. coli pathotypes	ETEC	Enterotoxigenic E. coli	2018	Mortality	Rate per 100,000	AND	Andorra	Europe	≥5 years	71509	0	0	0
E. coli pathotypes	ETEC	Enterotoxigenic E. coli	2018	Mortality	Rate per 100,000	AND	Andorra	Europe	All ages	74526	0	0	0
E. coli pathotypes	ETEC	Enterotoxigenic E. coli	2018	Mortality	Rate per 100,000	ARE	United Arab Emirates	Eastern Mediterranean	<5 years	523073	0	0	0
E. coli pathotypes	ETEC	Enterotoxigenic E. coli	2018	Mortality	Rate per 100,000	ARE	United Arab Emirates	Eastern Mediterranean	≥5 years	8773066	0	0	0
E. coli pathotypes	ETEC	Enterotoxigenic E. coli	2018	Mortality	Rate per 100,000	ARE	United Arab Emirates	Eastern Mediterranean	All ages	9296139	0	0	0
E. coli pathotypes	ETEC	Enterotoxigenic E. coli	2018	Mortality	Rate per 100,000	ARG	Argentina	Americas	<5 years	3705742	0.070078	0.0266601	0.142299
E. coli pathotypes	ETEC	Enterotoxigenic E. coli	2018	Mortality	Rate per 100,000	ARG	Argentina	Americas	≥5 years	40773240	0.0405193	0.0142173	0.0810814
E. coli pathotypes	ETEC	Enterotoxigenic E. coli	2018	Mortality	Rate per 100,000	ARG	Argentina	Americas	All ages	44478982	0.0429819	0.0157065	0.086128
E. coli pathotypes	ETEC	Enterotoxigenic E. coli	2018	Mortality	Rate per 100,000	ARM	Armenia	Europe	<5 years	203386	0.17866	0.0468748	0.399384
E. coli pathotypes	ETEC	Enterotoxigenic E. coli	2018	Mortality	Rate per 100,000	ARM	Armenia	Europe	≥5 years	2709089	0.00169974	0.000489595	0.0037768
E. coli pathotypes	ETEC	Enterotoxigenic E. coli	2018	Mortality	Rate per 100,000	ARM	Armenia	Europe	All ages	2912475	0.0140574	0.00376802	0.031366
E. coli pathotypes	ETEC	Enterotoxigenic E. coli	2018	Mortality	Rate per 100,000	ATG	Antigua and Barbuda	Americas	<5 years	5383	0	0	0
E. coli pathotypes	ETEC	Enterotoxigenic E. coli	2018	Mortality	Rate per 100,000	ATG	Antigua and Barbuda	Americas	≥5 years	85334	0	0	0
E. coli pathotypes	ETEC	Enterotoxigenic E. coli	2018	Mortality	Rate per 100,000	ATG	Antigua and Barbuda	Americas	All ages	90717	0	0	0
E. coli pathotypes	ETEC	Enterotoxigenic E. coli	2018	Mortality	Rate per 100,000	AUS	Australia	Western Pacific	<5 years	1577984	0	0	0
E. coli pathotypes	ETEC	Enterotoxigenic E. coli	2018	Mortality	Rate per 100,000	AUS	Australia	Western Pacific	≥5 years	23351913	0	0	0
E. coli pathotypes	ETEC	Enterotoxigenic E. coli	2018	Mortality	Rate per 100,000	AUS	Australia	Western Pacific	All ages	24929897	0	0	0
E. coli pathotypes	ETEC	Enterotoxigenic E. coli	2018	Mortality	Rate per 100,000	AUT	Austria	Europe	<5 years	432006	0	0	0
E. coli pathotypes	ETEC	Enterotoxigenic E. coli	2018	Mortality	Rate per 100,000	AUT	Austria	Europe	≥5 years	8391491	0	0	0
E. coli pathotypes	ETEC	Enterotoxigenic E. coli	2018	Mortality	Rate per 100,000	AUT	Austria	Europe	All ages	8823497	0	0	0
E. coli pathotypes	ETEC	Enterotoxigenic E. coli	2018	Mortality	Rate per 100,000	AZE	Azerbaijan	Europe	<5 years	835745	0.782837	0.224598	1.90114
E. coli pathotypes	ETEC	Enterotoxigenic E. coli	2018	Mortality	Rate per 100,000	AZE	Azerbaijan	Europe	≥5 years	9176576	0.0105996	0.00303469	0.0241662
E. coli pathotypes	ETEC	Enterotoxigenic E. coli	2018	Mortality	Rate per 100,000	AZE	Azerbaijan	Europe	All ages	10012321	0.0750595	0.022229	0.181118
E. coli pathotypes	ETEC	Enterotoxigenic E. coli	2018	Mortality	Rate per 100,000	BDI	Burundi	Africa	<5 years	2142827	5.49882	2.23184	11.1816
E. coli pathotypes	ETEC	Enterotoxigenic E. coli	2018	Mortality	Rate per 100,000	BDI	Burundi	Africa	≥5 years	9506698	1.90214	0.744471	3.89627
E. coli pathotypes	ETEC	Enterotoxigenic E. coli	2018	Mortality	Rate per 100,000	BDI	Burundi	Africa	All ages	11649525	2.56372	1.05336	4.78364
E. coli pathotypes	ETEC	Enterotoxigenic E. coli	2018	Mortality	Rate per 100,000	BEL	Belgium	Europe	<5 years	622865	0	0	0
E. coli pathotypes	ETEC	Enterotoxigenic E. coli	2018	Mortality	Rate per 100,000	BEL	Belgium	Europe	≥5 years	10777172	0	0	0
E. coli pathotypes	ETEC	Enterotoxigenic E. coli	2018	Mortality	Rate per 100,000	BEL	Belgium	Europe	All ages	11400037	0	0	0
E. coli pathotypes	ETEC	Enterotoxigenic E. coli	2018	Mortality	Rate per 100,000	BEN	Benin	Africa	<5 years	2044352	10.5878	5.04146	19.6443
E. coli pathotypes	ETEC	Enterotoxigenic E. coli	2018	Mortality	Rate per 100,000	BEN	Benin	Africa	≥5 years	10167172	1.95147	0.893556	3.58966
E. coli pathotypes	ETEC	Enterotoxigenic E. coli	2018	Mortality	Rate per 100,000	BEN	Benin	Africa	All ages	12211524	3.39729	1.66804	6.21932
E. coli pathotypes	ETEC	Enterotoxigenic E. coli	2018	Mortality	Rate per 100,000	BFA	Burkina Faso	Africa	<5 years	3443990	8.07148	1.78543	19.3766
E. coli pathotypes	ETEC	Enterotoxigenic E. coli	2018	Mortality	Rate per 100,000	BFA	Burkina Faso	Africa	≥5 years	16728015	1.3334	0.295919	3.40825
E. coli pathotypes	ETEC	Enterotoxigenic E. coli	2018	Mortality	Rate per 100,000	BFA	Burkina Faso	Africa	All ages	20172005	2.4838	0.547069	6.14213
E. coli pathotypes	ETEC	Enterotoxigenic E. coli	2018	Mortality	Rate per 100,000	BGD	Bangladesh	South-East Asia	<5 years	15557849	2.41739	1.00704	4.71949
E. coli pathotypes	ETEC	Enterotoxigenic E. coli	2018	Mortality	Rate per 100,000	BGD	Bangladesh	South-East Asia	≥5 years	147283870	0.661923	0.26505	1.41192
E. coli pathotypes	ETEC	Enterotoxigenic E. coli	2018	Mortality	Rate per 100,000	BGD	Bangladesh	South-East Asia	All ages	162841719	0.82964	0.344866	1.6878
E. coli pathotypes	ETEC	Enterotoxigenic E. coli	2018	Mortality	Rate per 100,000	BGR	Bulgaria	Europe	<5 years	327750	0.087204	0.018786	0.232399
E. coli pathotypes	ETEC	Enterotoxigenic E. coli	2018	Mortality	Rate per 100,000	BGR	Bulgaria	Europe	≥5 years	6722000	0.0114352	0.00280701	0.0293262
E. coli pathotypes	ETEC	Enterotoxigenic E. coli	2018	Mortality	Rate per 100,000	BGR	Bulgaria	Europe	All ages	7049750	0.0149578	0.00379626	0.0382856
E. coli pathotypes	ETEC	Enterotoxigenic E. coli	2018	Mortality	Rate per 100,000	BHR	Bahrain	Eastern Mediterranean	<5 years	107725	0	0	0
E. coli pathotypes	ETEC	Enterotoxigenic E. coli	2018	Mortality	Rate per 100,000	BHR	Bahrain	Eastern Mediterranean	≥5 years	1394203	0	0	0
E. coli pathotypes	ETEC	Enterotoxigenic E. coli	2018	Mortality	Rate per 100,000	BHR	Bahrain	Eastern Mediterranean	All ages	1501928	0	0	0
E. coli pathotypes	ETEC	Enterotoxigenic E. coli	2018	Mortality	Rate per 100,000	BHS	Bahamas	Americas	<5 years	24342	0	0	0
E. coli pathotypes	ETEC	Enterotoxigenic E. coli	2018	Mortality	Rate per 100,000	BHS	Bahamas	Americas	≥5 years	367285	0	0	0
E. coli pathotypes	ETEC	Enterotoxigenic E. coli	2018	Mortality	Rate per 100,000	BHS	Bahamas	Americas	All ages	391627	0	0	0
E. coli pathotypes	ETEC	Enterotoxigenic E. coli	2018	Mortality	Rate per 100,000	BIH	Bosnia and Herzegovina	Europe	<5 years	142889	0.013122	0.00280904	0.0380424
E. coli pathotypes	ETEC	Enterotoxigenic E. coli	2018	Mortality	Rate per 100,000	BIH	Bosnia and Herzegovina	Europe	≥5 years	3264067	0.0424631	0.00986263	0.115808
E. coli pathotypes	ETEC	Enterotoxigenic E. coli	2018	Mortality	Rate per 100,000	BIH	Bosnia and Herzegovina	Europe	All ages	3406956	0.0412325	0.00956355	0.112479
E. coli pathotypes	ETEC	Enterotoxigenic E. coli	2018	Mortality	Rate per 100,000	BLR	Belarus	Europe	<5 years	580545	0.00757802	0.00208301	0.0182719
E. coli pathotypes	ETEC	Enterotoxigenic E. coli	2018	Mortality	Rate per 100,000	BLR	Belarus	Europe	≥5 years	8908848	0.00497596	0.00133291	0.0115891
E. coli pathotypes	ETEC	Enterotoxigenic E. coli	2018	Mortality	Rate per 100,000	BLR	Belarus	Europe	All ages	9489393	0.00513515	0.00144062	0.0121057
E. coli pathotypes	ETEC	Enterotoxigenic E. coli	2018	Mortality	Rate per 100,000	BLZ	Belize	Americas	<5 years	38413	0.15108	0.0404087	0.371296
E. coli pathotypes	ETEC	Enterotoxigenic E. coli	2018	Mortality	Rate per 100,000	BLZ	Belize	Americas	≥5 years	338665	0.0448648	0.0144981	0.0974179
E. coli pathotypes	ETEC	Enterotoxigenic E. coli	2018	Mortality	Rate per 100,000	BLZ	Belize	Americas	All ages	377078	0.055685	0.0199985	0.121261
E. coli pathotypes	ETEC	Enterotoxigenic E. coli	2018	Mortality	Rate per 100,000	BOL	Bolivia	Americas	<5 years	1244426	1.24531	0.397118	2.65421
E. coli pathotypes	ETEC	Enterotoxigenic E. coli	2018	Mortality	Rate per 100,000	BOL	Bolivia	Americas	≥5 years	10182232	0.112084	0.0348892	0.248186
E. coli pathotypes	ETEC	Enterotoxigenic E. coli	2018	Mortality	Rate per 100,000	BOL	Bolivia	Americas	All ages	11426658	0.235499	0.076902	0.483913
E. coli pathotypes	ETEC	Enterotoxigenic E. coli	2018	Mortality	Rate per 100,000	BRA	Brazil	Americas	<5 years	14375439	0.135847	0.0546316	0.281177
E. coli pathotypes	ETEC	Enterotoxigenic E. coli	2018	Mortality	Rate per 100,000	BRA	Brazil	Americas	≥5 years	191055089	0.0593453	0.0225735	0.124887
E. coli pathotypes	ETEC	Enterotoxigenic E. coli	2018	Mortality	Rate per 100,000	BRA	Brazil	Americas	All ages	205430528	0.0646987	0.0252582	0.13474
E. coli pathotypes	ETEC	Enterotoxigenic E. coli	2018	Mortality	Rate per 100,000	BRB	Barbados	Americas	<5 years	16265	0	0	0
E. coli pathotypes	ETEC	Enterotoxigenic E. coli	2018	Mortality	Rate per 100,000	BRB	Barbados	Americas	≥5 years	264184	0	0	0
E. coli pathotypes	ETEC	Enterotoxigenic E. coli	2018	Mortality	Rate per 100,000	BRB	Barbados	Americas	All ages	280449	0	0	0
E. coli pathotypes	ETEC	Enterotoxigenic E. coli	2018	Mortality	Rate per 100,000	BRN	Brunei	Western Pacific	<5 years	33210	0	0	0
E. coli pathotypes	ETEC	Enterotoxigenic E. coli	2018	Mortality	Rate per 100,000	BRN	Brunei	Western Pacific	≥5 years	402126	0	0	0
E. coli pathotypes	ETEC	Enterotoxigenic E. coli	2018	Mortality	Rate per 100,000	BRN	Brunei	Western Pacific	All ages	435336	0	0	0
E. coli pathotypes	ETEC	Enterotoxigenic E. coli	2018	Mortality	Rate per 100,000	BTN	Bhutan	South-East Asia	<5 years	57503	1.37574	0.535718	2.9504
E. coli pathotypes	ETEC	Enterotoxigenic E. coli	2018	Mortality	Rate per 100,000	BTN	Bhutan	South-East Asia	≥5 years	699661	0.910594	0.320503	1.88142
E. coli pathotypes	ETEC	Enterotoxigenic E. coli	2018	Mortality	Rate per 100,000	BTN	Bhutan	South-East Asia	All ages	757164	0.94592	0.345757	1.93807
E. coli pathotypes	ETEC	Enterotoxigenic E. coli	2018	Mortality	Rate per 100,000	BWA	Botswana	Africa	<5 years	271575	2.87498	0.301629	10.0405
E. coli pathotypes	ETEC	Enterotoxigenic E. coli	2018	Mortality	Rate per 100,000	BWA	Botswana	Africa	≥5 years	2011293	1.16455	0.440387	2.44752
E. coli pathotypes	ETEC	Enterotoxigenic E. coli	2018	Mortality	Rate per 100,000	BWA	Botswana	Africa	All ages	2282868	1.36803	0.487393	2.90812
E. coli pathotypes	ETEC	Enterotoxigenic E. coli	2018	Mortality	Rate per 100,000	CAF	Central African Republic	Africa	<5 years	899655	14.0435	4.39378	33.61
E. coli pathotypes	ETEC	Enterotoxigenic E. coli	2018	Mortality	Rate per 100,000	CAF	Central African Republic	Africa	≥5 years	3928796	2.39894	0.742566	5.34517
E. coli pathotypes	ETEC	Enterotoxigenic E. coli	2018	Mortality	Rate per 100,000	CAF	Central African Republic	Africa	All ages	4828451	4.56859	1.46809	10.5221
E. coli pathotypes	ETEC	Enterotoxigenic E. coli	2018	Mortality	Rate per 100,000	CAN	Canada	Americas	<5 years	1953121	0	0	0
E. coli pathotypes	ETEC	Enterotoxigenic E. coli	2018	Mortality	Rate per 100,000	CAN	Canada	Americas	≥5 years	35089503	0	0	0
E. coli pathotypes	ETEC	Enterotoxigenic E. coli	2018	Mortality	Rate per 100,000	CAN	Canada	Americas	All ages	37042624	0	0	0
E. coli pathotypes	ETEC	Enterotoxigenic E. coli	2018	Mortality	Rate per 100,000	CHE	Switzerland	Europe	<5 years	433736	0	0	0
E. coli pathotypes	ETEC	Enterotoxigenic E. coli	2018	Mortality	Rate per 100,000	CHE	Switzerland	Europe	≥5 years	8052332	0	0	0
E. coli pathotypes	ETEC	Enterotoxigenic E. coli	2018	Mortality	Rate per 100,000	CHE	Switzerland	Europe	All ages	8486068	0	0	0
E. coli pathotypes	ETEC	Enterotoxigenic E. coli	2018	Mortality	Rate per 100,000	CHL	Chile	Americas	<5 years	1184873	0	0	0
E. coli pathotypes	ETEC	Enterotoxigenic E. coli	2018	Mortality	Rate per 100,000	CHL	Chile	Americas	≥5 years	17537435	0	0	0
E. coli pathotypes	ETEC	Enterotoxigenic E. coli	2018	Mortality	Rate per 100,000	CHL	Chile	Americas	All ages	18722308	0	0	0
E. coli pathotypes	ETEC	Enterotoxigenic E. coli	2018	Mortality	Rate per 100,000	CHN	China	Western Pacific	<5 years	90267516	0.0849332	0.032887	0.179539
E. coli pathotypes	ETEC	Enterotoxigenic E. coli	2018	Mortality	Rate per 100,000	CHN	China	Western Pacific	≥5 years	1326145525	0.00372619	0.00137509	0.00749209
E. coli pathotypes	ETEC	Enterotoxigenic E. coli	2018	Mortality	Rate per 100,000	CHN	China	Western Pacific	All ages	1416413041	0.00890149	0.00363341	0.0182531
E. coli pathotypes	ETEC	Enterotoxigenic E. coli	2018	Mortality	Rate per 100,000	CIV	Cote d'Ivoire	Africa	<5 years	4467838	8.21323	4.04011	14.9711
E. coli pathotypes	ETEC	Enterotoxigenic E. coli	2018	Mortality	Rate per 100,000	CIV	Cote d'Ivoire	Africa	≥5 years	22632399	0.868263	0.412236	1.60008
E. coli pathotypes	ETEC	Enterotoxigenic E. coli	2018	Mortality	Rate per 100,000	CIV	Cote d'Ivoire	Africa	All ages	27100237	2.07918	1.01282	3.75219
E. coli pathotypes	ETEC	Enterotoxigenic E. coli	2018	Mortality	Rate per 100,000	CMR	Cameroon	Africa	<5 years	3993507	10.6211	3.79535	22.5057
E. coli pathotypes	ETEC	Enterotoxigenic E. coli	2018	Mortality	Rate per 100,000	CMR	Cameroon	Africa	≥5 years	20464378	1.05294	0.354007	2.28088
E. coli pathotypes	ETEC	Enterotoxigenic E. coli	2018	Mortality	Rate per 100,000	CMR	Cameroon	Africa	All ages	24457885	2.61524	0.917304	5.542
E. coli pathotypes	ETEC	Enterotoxigenic E. coli	2018	Mortality	Rate per 100,000	COD	Democratic Republic of Congo	Africa	<5 years	16330375	9.13205	3.82625	17.7738
E. coli pathotypes	ETEC	Enterotoxigenic E. coli	2018	Mortality	Rate per 100,000	COD	Democratic Republic of Congo	Africa	≥5 years	72282784	1.12234	0.492672	2.12308
E. coli pathotypes	ETEC	Enterotoxigenic E. coli	2018	Mortality	Rate per 100,000	COD	Democratic Republic of Congo	Africa	All ages	88613159	2.59844	1.12983	4.8881
E. coli pathotypes	ETEC	Enterotoxigenic E. coli	2018	Mortality	Rate per 100,000	COG	Congo	Africa	<5 years	850801	3.14403	1.24282	6.26727
E. coli pathotypes	ETEC	Enterotoxigenic E. coli	2018	Mortality	Rate per 100,000	COG	Congo	Africa	≥5 years	4565394	0.727985	0.323351	1.36758
E. coli pathotypes	ETEC	Enterotoxigenic E. coli	2018	Mortality	Rate per 100,000	COG	Congo	Africa	All ages	5416195	1.10751	0.50455	2.06757
E. coli pathotypes	ETEC	Enterotoxigenic E. coli	2018	Mortality	Rate per 100,000	COK	Cook Islands	Western Pacific	<5 years	1305	0	0	0
E. coli pathotypes	ETEC	Enterotoxigenic E. coli	2018	Mortality	Rate per 100,000	COK	Cook Islands	Western Pacific	≥5 years	15522	0	0	0
E. coli pathotypes	ETEC	Enterotoxigenic E. coli	2018	Mortality	Rate per 100,000	COK	Cook Islands	Western Pacific	All ages	16827	0	0	0
E. coli pathotypes	ETEC	Enterotoxigenic E. coli	2018	Mortality	Rate per 100,000	COL	Colombia	Americas	<5 years	3464198	0.130935	0.0440511	0.325093
E. coli pathotypes	ETEC	Enterotoxigenic E. coli	2018	Mortality	Rate per 100,000	COL	Colombia	Americas	≥5 years	45095694	0.0425366	0.0142038	0.10452
E. coli pathotypes	ETEC	Enterotoxigenic E. coli	2018	Mortality	Rate per 100,000	COL	Colombia	Americas	All ages	48559892	0.0488428	0.0163751	0.11922
E. coli pathotypes	ETEC	Enterotoxigenic E. coli	2018	Mortality	Rate per 100,000	COM	Comoros	Africa	<5 years	109109	5.9852	2.65052	11.7536
E. coli pathotypes	ETEC	Enterotoxigenic E. coli	2018	Mortality	Rate per 100,000	COM	Comoros	Africa	≥5 years	655002	1.06144	0.49938	1.91214
E. coli pathotypes	ETEC	Enterotoxigenic E. coli	2018	Mortality	Rate per 100,000	COM	Comoros	Africa	All ages	764111	1.76451	0.864686	3.23125
E. coli pathotypes	ETEC	Enterotoxigenic E. coli	2018	Mortality	Rate per 100,000	CPV	Cape Verde	Africa	<5 years	46941	0.361185	0.120226	0.769033
E. coli pathotypes	ETEC	Enterotoxigenic E. coli	2018	Mortality	Rate per 100,000	CPV	Cape Verde	Africa	≥5 years	466177	0.4808	0.157171	0.973139
E. coli pathotypes	ETEC	Enterotoxigenic E. coli	2018	Mortality	Rate per 100,000	CPV	Cape Verde	Africa	All ages	513118	0.469857	0.155458	0.949868
E. coli pathotypes	ETEC	Enterotoxigenic E. coli	2018	Mortality	Rate per 100,000	CRI	Costa Rica	Americas	<5 years	345651	0.0537018	0.0153599	0.132187
E. coli pathotypes	ETEC	Enterotoxigenic E. coli	2018	Mortality	Rate per 100,000	CRI	Costa Rica	Americas	≥5 years	4590096	0.0742941	0.0245352	0.161823
E. coli pathotypes	ETEC	Enterotoxigenic E. coli	2018	Mortality	Rate per 100,000	CRI	Costa Rica	Americas	All ages	4935747	0.072852	0.0239956	0.160248
E. coli pathotypes	ETEC	Enterotoxigenic E. coli	2018	Mortality	Rate per 100,000	CUB	Cuba	Americas	<5 years	593120	0.033637	0.00943406	0.0762434
E. coli pathotypes	ETEC	Enterotoxigenic E. coli	2018	Mortality	Rate per 100,000	CUB	Cuba	Americas	≥5 years	10644165	0.0574112	0.0189669	0.126702
E. coli pathotypes	ETEC	Enterotoxigenic E. coli	2018	Mortality	Rate per 100,000	CUB	Cuba	Americas	All ages	11237285	0.0561564	0.0186097	0.123138
E. coli pathotypes	ETEC	Enterotoxigenic E. coli	2018	Mortality	Rate per 100,000	CYP	Cyprus	Europe	<5 years	70374	0	0	0
E. coli pathotypes	ETEC	Enterotoxigenic E. coli	2018	Mortality	Rate per 100,000	CYP	Cyprus	Europe	≥5 years	1192262	0	0	0
E. coli pathotypes	ETEC	Enterotoxigenic E. coli	2018	Mortality	Rate per 100,000	CYP	Cyprus	Europe	All ages	1262636	0	0	0
E. coli pathotypes	ETEC	Enterotoxigenic E. coli	2018	Mortality	Rate per 100,000	CZE	Czechia	Europe	<5 years	555142	0	0	0
E. coli pathotypes	ETEC	Enterotoxigenic E. coli	2018	Mortality	Rate per 100,000	CZE	Czechia	Europe	≥5 years	9990424	0	0	0
E. coli pathotypes	ETEC	Enterotoxigenic E. coli	2018	Mortality	Rate per 100,000	CZE	Czechia	Europe	All ages	10545566	0	0	0
E. coli pathotypes	ETEC	Enterotoxigenic E. coli	2018	Mortality	Rate per 100,000	DEU	Germany	Europe	<5 years	3871023	0	0	0
E. coli pathotypes	ETEC	Enterotoxigenic E. coli	2018	Mortality	Rate per 100,000	DEU	Germany	Europe	≥5 years	79382422	0	0	0
E. coli pathotypes	ETEC	Enterotoxigenic E. coli	2018	Mortality	Rate per 100,000	DEU	Germany	Europe	All ages	83253445	0	0	0
E. coli pathotypes	ETEC	Enterotoxigenic E. coli	2018	Mortality	Rate per 100,000	DJI	Djibouti	Eastern Mediterranean	<5 years	114688	4.84662	1.53292	10.4077
E. coli pathotypes	ETEC	Enterotoxigenic E. coli	2018	Mortality	Rate per 100,000	DJI	Djibouti	Eastern Mediterranean	≥5 years	948716	1.22832	0.446432	2.57896
E. coli pathotypes	ETEC	Enterotoxigenic E. coli	2018	Mortality	Rate per 100,000	DJI	Djibouti	Eastern Mediterranean	All ages	1063404	1.61855	0.588372	3.39984
E. coli pathotypes	ETEC	Enterotoxigenic E. coli	2018	Mortality	Rate per 100,000	DMA	Dominica	Americas	<5 years	4222	0	0	0
E. coli pathotypes	ETEC	Enterotoxigenic E. coli	2018	Mortality	Rate per 100,000	DMA	Dominica	Americas	≥5 years	64093	0.0801826	0.0254143	0.182411
E. coli pathotypes	ETEC	Enterotoxigenic E. coli	2018	Mortality	Rate per 100,000	DMA	Dominica	Americas	All ages	68315	0.0752271	0.0238437	0.171138
E. coli pathotypes	ETEC	Enterotoxigenic E. coli	2018	Mortality	Rate per 100,000	DNK	Denmark	Europe	<5 years	300782	0	0	0
E. coli pathotypes	ETEC	Enterotoxigenic E. coli	2018	Mortality	Rate per 100,000	DNK	Denmark	Europe	≥5 years	5480574	0	0	0
E. coli pathotypes	ETEC	Enterotoxigenic E. coli	2018	Mortality	Rate per 100,000	DNK	Denmark	Europe	All ages	5781356	0	0	0
E. coli pathotypes	ETEC	Enterotoxigenic E. coli	2018	Mortality	Rate per 100,000	DOM	Dominican Republic	Americas	<5 years	1031498	1.06513	0.386237	2.28621
E. coli pathotypes	ETEC	Enterotoxigenic E. coli	2018	Mortality	Rate per 100,000	DOM	Dominican Republic	Americas	≥5 years	9693095	0.0912254	0.0307229	0.186872
E. coli pathotypes	ETEC	Enterotoxigenic E. coli	2018	Mortality	Rate per 100,000	DOM	Dominican Republic	Americas	All ages	10724593	0.184896	0.0671685	0.392883
E. coli pathotypes	ETEC	Enterotoxigenic E. coli	2018	Mortality	Rate per 100,000	DZA	Algeria	Africa	<5 years	4999713	1.00737	0.490323	1.88016
E. coli pathotypes	ETEC	Enterotoxigenic E. coli	2018	Mortality	Rate per 100,000	DZA	Algeria	Africa	≥5 years	37106685	0.0286345	0.0128871	0.05435
E. coli pathotypes	ETEC	Enterotoxigenic E. coli	2018	Mortality	Rate per 100,000	DZA	Algeria	Africa	All ages	42106398	0.14485	0.0702824	0.269455
E. coli pathotypes	ETEC	Enterotoxigenic E. coli	2018	Mortality	Rate per 100,000	ECU	Ecuador	Americas	<5 years	1484579	0.123434	0.0473078	0.257457
E. coli pathotypes	ETEC	Enterotoxigenic E. coli	2018	Mortality	Rate per 100,000	ECU	Ecuador	Americas	≥5 years	15407476	0.0195727	0.0070908	0.039958
E. coli pathotypes	ETEC	Enterotoxigenic E. coli	2018	Mortality	Rate per 100,000	ECU	Ecuador	Americas	All ages	16892055	0.0287007	0.0107551	0.0582368
E. coli pathotypes	ETEC	Enterotoxigenic E. coli	2018	Mortality	Rate per 100,000	EGY	Egypt	Eastern Mediterranean	<5 years	13422698	0.369597	0.123547	0.771278
E. coli pathotypes	ETEC	Enterotoxigenic E. coli	2018	Mortality	Rate per 100,000	EGY	Egypt	Eastern Mediterranean	≥5 years	91294769	0.0589788	0.02012	0.123012
E. coli pathotypes	ETEC	Enterotoxigenic E. coli	2018	Mortality	Rate per 100,000	EGY	Egypt	Eastern Mediterranean	All ages	104717467	0.0987939	0.0353151	0.205298
E. coli pathotypes	ETEC	Enterotoxigenic E. coli	2018	Mortality	Rate per 100,000	EMR	Eastern Mediterranean Region	Eastern Mediterranean	<5 years	92113023	3.77428	1.4835	7.00622
E. coli pathotypes	ETEC	Enterotoxigenic E. coli	2018	Mortality	Rate per 100,000	EMR	Eastern Mediterranean Region	Eastern Mediterranean	≥5 years	635329539	0.385647	0.14545	0.714918
E. coli pathotypes	ETEC	Enterotoxigenic E. coli	2018	Mortality	Rate per 100,000	EMR	Eastern Mediterranean Region	Eastern Mediterranean	All ages	727442562	0.814735	0.312354	1.47971
E. coli pathotypes	ETEC	Enterotoxigenic E. coli	2018	Mortality	Rate per 100,000	ERI	Eritrea	Africa	<5 years	448783	4.00831	1.36942	8.62649
E. coli pathotypes	ETEC	Enterotoxigenic E. coli	2018	Mortality	Rate per 100,000	ERI	Eritrea	Africa	≥5 years	2718420	2.90758	1.08291	6.29288
E. coli pathotypes	ETEC	Enterotoxigenic E. coli	2018	Mortality	Rate per 100,000	ERI	Eritrea	Africa	All ages	3167203	3.06355	1.19167	6.2446
E. coli pathotypes	ETEC	Enterotoxigenic E. coli	2018	Mortality	Rate per 100,000	ESP	Spain	Europe	<5 years	2095167	0	0	0
E. coli pathotypes	ETEC	Enterotoxigenic E. coli	2018	Mortality	Rate per 100,000	ESP	Spain	Europe	≥5 years	44857309	0	0	0
E. coli pathotypes	ETEC	Enterotoxigenic E. coli	2018	Mortality	Rate per 100,000	ESP	Spain	Europe	All ages	46952476	0	0	0
E. coli pathotypes	ETEC	Enterotoxigenic E. coli	2018	Mortality	Rate per 100,000	EST	Estonia	Europe	<5 years	70036	0	0	0
E. coli pathotypes	ETEC	Enterotoxigenic E. coli	2018	Mortality	Rate per 100,000	EST	Estonia	Europe	≥5 years	1249107	0	0	0
E. coli pathotypes	ETEC	Enterotoxigenic E. coli	2018	Mortality	Rate per 100,000	EST	Estonia	Europe	All ages	1319143	0	0	0
E. coli pathotypes	ETEC	Enterotoxigenic E. coli	2018	Mortality	Rate per 100,000	ETH	Ethiopia	Africa	<5 years	16509608	5.00139	2.25612	9.2783
E. coli pathotypes	ETEC	Enterotoxigenic E. coli	2018	Mortality	Rate per 100,000	ETH	Ethiopia	Africa	≥5 years	94642311	1.55744	0.672059	2.87438
E. coli pathotypes	ETEC	Enterotoxigenic E. coli	2018	Mortality	Rate per 100,000	ETH	Ethiopia	Africa	All ages	111151919	2.06898	0.907648	3.75592
E. coli pathotypes	ETEC	Enterotoxigenic E. coli	2018	Mortality	Rate per 100,000	EUR	European Region	Europe	<5 years	57152141	0.133894	0.043851	0.298218
E. coli pathotypes	ETEC	Enterotoxigenic E. coli	2018	Mortality	Rate per 100,000	EUR	European Region	Europe	≥5 years	871979625	0.0060409	0.00202866	0.0129268
E. coli pathotypes	ETEC	Enterotoxigenic E. coli	2018	Mortality	Rate per 100,000	EUR	European Region	Europe	All ages	929131766	0.0139053	0.00479853	0.0306576
E. coli pathotypes	ETEC	Enterotoxigenic E. coli	2018	Mortality	Rate per 100,000	FIN	Finland	Europe	<5 years	278513	0	0	0
E. coli pathotypes	ETEC	Enterotoxigenic E. coli	2018	Mortality	Rate per 100,000	FIN	Finland	Europe	≥5 years	5234787	0	0	0
E. coli pathotypes	ETEC	Enterotoxigenic E. coli	2018	Mortality	Rate per 100,000	FIN	Finland	Europe	All ages	5513300	0	0	0
E. coli pathotypes	ETEC	Enterotoxigenic E. coli	2018	Mortality	Rate per 100,000	FJI	Fiji	Western Pacific	<5 years	91516	0.459819	0.111246	1.16694
E. coli pathotypes	ETEC	Enterotoxigenic E. coli	2018	Mortality	Rate per 100,000	FJI	Fiji	Western Pacific	≥5 years	826646	0.276879	0.0665015	0.733139
E. coli pathotypes	ETEC	Enterotoxigenic E. coli	2018	Mortality	Rate per 100,000	FJI	Fiji	Western Pacific	All ages	918162	0.295113	0.0702098	0.7664
E. coli pathotypes	ETEC	Enterotoxigenic E. coli	2018	Mortality	Rate per 100,000	FRA	France	Europe	<5 years	3670032	0	0	0
E. coli pathotypes	ETEC	Enterotoxigenic E. coli	2018	Mortality	Rate per 100,000	FRA	France	Europe	≥5 years	61726927	0	0	0
E. coli pathotypes	ETEC	Enterotoxigenic E. coli	2018	Mortality	Rate per 100,000	FRA	France	Europe	All ages	65396959	0	0	0
E. coli pathotypes	ETEC	Enterotoxigenic E. coli	2018	Mortality	Rate per 100,000	FSM	Micronesia	Western Pacific	<5 years	12223	0.675596	0.149122	2.04803
E. coli pathotypes	ETEC	Enterotoxigenic E. coli	2018	Mortality	Rate per 100,000	FSM	Micronesia	Western Pacific	≥5 years	97475	0.177085	0.0469841	0.444914
E. coli pathotypes	ETEC	Enterotoxigenic E. coli	2018	Mortality	Rate per 100,000	FSM	Micronesia	Western Pacific	All ages	109698	0.232631	0.0624649	0.566415
E. coli pathotypes	ETEC	Enterotoxigenic E. coli	2018	Mortality	Rate per 100,000	GAB	Gabon	Africa	<5 years	306347	4.12089	1.34817	9.5644
E. coli pathotypes	ETEC	Enterotoxigenic E. coli	2018	Mortality	Rate per 100,000	GAB	Gabon	Africa	≥5 years	1878290	0.532722	0.18683	1.20122
E. coli pathotypes	ETEC	Enterotoxigenic E. coli	2018	Mortality	Rate per 100,000	GAB	Gabon	Africa	All ages	2184637	1.03588	0.363048	2.27745
E. coli pathotypes	ETEC	Enterotoxigenic E. coli	2018	Mortality	Rate per 100,000	GBR	United Kingdom	Europe	<5 years	3974702	0	0	0
E. coli pathotypes	ETEC	Enterotoxigenic E. coli	2018	Mortality	Rate per 100,000	GBR	United Kingdom	Europe	≥5 years	62590220	0	0	0
E. coli pathotypes	ETEC	Enterotoxigenic E. coli	2018	Mortality	Rate per 100,000	GBR	United Kingdom	Europe	All ages	66564922	0	0	0
E. coli pathotypes	ETEC	Enterotoxigenic E. coli	2018	Mortality	Rate per 100,000	GEO	Georgia	Europe	<5 years	290864	0.091905	0.0270956	0.205152
E. coli pathotypes	ETEC	Enterotoxigenic E. coli	2018	Mortality	Rate per 100,000	GEO	Georgia	Europe	≥5 years	3502321	0.0126134	0.00356884	0.0280304
E. coli pathotypes	ETEC	Enterotoxigenic E. coli	2018	Mortality	Rate per 100,000	GEO	Georgia	Europe	All ages	3793185	0.0186935	0.0054362	0.0407015
E. coli pathotypes	ETEC	Enterotoxigenic E. coli	2018	Mortality	Rate per 100,000	GHA	Ghana	Africa	<5 years	4218631	5.35675	1.60768	12.8755
E. coli pathotypes	ETEC	Enterotoxigenic E. coli	2018	Mortality	Rate per 100,000	GHA	Ghana	Africa	≥5 years	26107869	1.40695	0.438579	3.19355
E. coli pathotypes	ETEC	Enterotoxigenic E. coli	2018	Mortality	Rate per 100,000	GHA	Ghana	Africa	All ages	30326500	1.95639	0.616074	4.43327
E. coli pathotypes	ETEC	Enterotoxigenic E. coli	2018	Mortality	Rate per 100,000	GIN	Guinea	Africa	<5 years	2023789	14.4913	7.00284	26.5711
E. coli pathotypes	ETEC	Enterotoxigenic E. coli	2018	Mortality	Rate per 100,000	GIN	Guinea	Africa	≥5 years	10519286	1.92081	0.891117	3.54405
E. coli pathotypes	ETEC	Enterotoxigenic E. coli	2018	Mortality	Rate per 100,000	GIN	Guinea	Africa	All ages	12543075	3.94902	1.92359	7.1465
E. coli pathotypes	ETEC	Enterotoxigenic E. coli	2018	Mortality	Rate per 100,000	GLOBAL	Global	All WHO Member States	<5 years	694473901	3.42209	1.84832	5.62714
E. coli pathotypes	ETEC	Enterotoxigenic E. coli	2018	Mortality	Rate per 100,000	GLOBAL	Global	All WHO Member States	≥5 years	6947838656	0.491837	0.247871	0.84927
E. coli pathotypes	ETEC	Enterotoxigenic E. coli	2018	Mortality	Rate per 100,000	GLOBAL	Global	All WHO Member States	All ages	7642312557	0.758116	0.406604	1.22429
E. coli pathotypes	ETEC	Enterotoxigenic E. coli	2018	Mortality	Rate per 100,000	GMB	Gambia	Africa	<5 years	378111	4.45679	1.43147	9.6336
E. coli pathotypes	ETEC	Enterotoxigenic E. coli	2018	Mortality	Rate per 100,000	GMB	Gambia	Africa	≥5 years	1993067	0.845218	0.262554	1.86663
E. coli pathotypes	ETEC	Enterotoxigenic E. coli	2018	Mortality	Rate per 100,000	GMB	Gambia	Africa	All ages	2371178	1.42112	0.443816	3.02941
E. coli pathotypes	ETEC	Enterotoxigenic E. coli	2018	Mortality	Rate per 100,000	GNB	Guinea-Bissau	Africa	<5 years	289714	12.3986	3.63637	28.7583
E. coli pathotypes	ETEC	Enterotoxigenic E. coli	2018	Mortality	Rate per 100,000	GNB	Guinea-Bissau	Africa	≥5 years	1609824	1.73046	0.542823	4.03098
E. coli pathotypes	ETEC	Enterotoxigenic E. coli	2018	Mortality	Rate per 100,000	GNB	Guinea-Bissau	Africa	All ages	1899538	3.35755	1.08957	7.63511
E. coli pathotypes	ETEC	Enterotoxigenic E. coli	2018	Mortality	Rate per 100,000	GNQ	Equatorial Guinea	Africa	<5 years	234118	9.48669	3.70714	20.8653
E. coli pathotypes	ETEC	Enterotoxigenic E. coli	2018	Mortality	Rate per 100,000	GNQ	Equatorial Guinea	Africa	≥5 years	1355346	0.503183	0.197441	0.983494
E. coli pathotypes	ETEC	Enterotoxigenic E. coli	2018	Mortality	Rate per 100,000	GNQ	Equatorial Guinea	Africa	All ages	1589464	1.8264	0.768352	3.80948
E. coli pathotypes	ETEC	Enterotoxigenic E. coli	2018	Mortality	Rate per 100,000	GRC	Greece	Europe	<5 years	470291	0	0	0
E. coli pathotypes	ETEC	Enterotoxigenic E. coli	2018	Mortality	Rate per 100,000	GRC	Greece	Europe	≥5 years	10269525	0	0	0
E. coli pathotypes	ETEC	Enterotoxigenic E. coli	2018	Mortality	Rate per 100,000	GRC	Greece	Europe	All ages	10739816	0	0	0
E. coli pathotypes	ETEC	Enterotoxigenic E. coli	2018	Mortality	Rate per 100,000	GRD	Grenada	Americas	<5 years	7705	0	0	0
E. coli pathotypes	ETEC	Enterotoxigenic E. coli	2018	Mortality	Rate per 100,000	GRD	Grenada	Americas	≥5 years	107840	0.134639	0.0437429	0.302712
E. coli pathotypes	ETEC	Enterotoxigenic E. coli	2018	Mortality	Rate per 100,000	GRD	Grenada	Americas	All ages	115545	0.125661	0.0408259	0.282526
E. coli pathotypes	ETEC	Enterotoxigenic E. coli	2018	Mortality	Rate per 100,000	GTM	Guatemala	Americas	<5 years	2024012	1.31985	0.358075	3.0722
E. coli pathotypes	ETEC	Enterotoxigenic E. coli	2018	Mortality	Rate per 100,000	GTM	Guatemala	Americas	≥5 years	14688374	0.324887	0.0896321	0.780311
E. coli pathotypes	ETEC	Enterotoxigenic E. coli	2018	Mortality	Rate per 100,000	GTM	Guatemala	Americas	All ages	16712386	0.445386	0.125344	1.04359
E. coli pathotypes	ETEC	Enterotoxigenic E. coli	2018	Mortality	Rate per 100,000	GUY	Guyana	Americas	<5 years	81691	0	0	0
E. coli pathotypes	ETEC	Enterotoxigenic E. coli	2018	Mortality	Rate per 100,000	GUY	Guyana	Americas	≥5 years	689289	0	0	0
E. coli pathotypes	ETEC	Enterotoxigenic E. coli	2018	Mortality	Rate per 100,000	GUY	Guyana	Americas	All ages	770980	0	0	0
E. coli pathotypes	ETEC	Enterotoxigenic E. coli	2018	Mortality	Rate per 100,000	HND	Honduras	Americas	<5 years	1091930	0.476808	0.157439	1.07793
E. coli pathotypes	ETEC	Enterotoxigenic E. coli	2018	Mortality	Rate per 100,000	HND	Honduras	Americas	≥5 years	8584186	0.232312	0.0692998	0.502263
E. coli pathotypes	ETEC	Enterotoxigenic E. coli	2018	Mortality	Rate per 100,000	HND	Honduras	Americas	All ages	9676116	0.259903	0.0817399	0.557095
E. coli pathotypes	ETEC	Enterotoxigenic E. coli	2018	Mortality	Rate per 100,000	HRV	Croatia	Europe	<5 years	181190	0	0	0
E. coli pathotypes	ETEC	Enterotoxigenic E. coli	2018	Mortality	Rate per 100,000	HRV	Croatia	Europe	≥5 years	3865915	0	0	0
E. coli pathotypes	ETEC	Enterotoxigenic E. coli	2018	Mortality	Rate per 100,000	HRV	Croatia	Europe	All ages	4047105	0	0	0
E. coli pathotypes	ETEC	Enterotoxigenic E. coli	2018	Mortality	Rate per 100,000	HTI	Haiti	Americas	<5 years	1250834	4.37378	1.50713	9.61858
E. coli pathotypes	ETEC	Enterotoxigenic E. coli	2018	Mortality	Rate per 100,000	HTI	Haiti	Americas	≥5 years	9639699	0.294263	0.0909656	0.637073
E. coli pathotypes	ETEC	Enterotoxigenic E. coli	2018	Mortality	Rate per 100,000	HTI	Haiti	Americas	All ages	10890533	0.762817	0.252062	1.6318
E. coli pathotypes	ETEC	Enterotoxigenic E. coli	2018	Mortality	Rate per 100,000	HUN	Hungary	Europe	<5 years	465358	0	0	0
E. coli pathotypes	ETEC	Enterotoxigenic E. coli	2018	Mortality	Rate per 100,000	HUN	Hungary	Europe	≥5 years	9311356	0	0	0
E. coli pathotypes	ETEC	Enterotoxigenic E. coli	2018	Mortality	Rate per 100,000	HUN	Hungary	Europe	All ages	9776714	0	0	0
E. coli pathotypes	ETEC	Enterotoxigenic E. coli	2018	Mortality	Rate per 100,000	IDN	Indonesia	South-East Asia	<5 years	23722568	1.45634	0.469108	3.21342
E. coli pathotypes	ETEC	Enterotoxigenic E. coli	2018	Mortality	Rate per 100,000	IDN	Indonesia	South-East Asia	≥5 years	244950556	1.00945	0.309318	2.38027
E. coli pathotypes	ETEC	Enterotoxigenic E. coli	2018	Mortality	Rate per 100,000	IDN	Indonesia	South-East Asia	All ages	268673124	1.04891	0.326137	2.46417
E. coli pathotypes	ETEC	Enterotoxigenic E. coli	2018	Mortality	Rate per 100,000	IND	India	South-East Asia	<5 years	121051147	1.40309	0.544376	2.68697
E. coli pathotypes	ETEC	Enterotoxigenic E. coli	2018	Mortality	Rate per 100,000	IND	India	South-East Asia	≥5 years	1246177433	1.21846	0.457903	2.53714
E. coli pathotypes	ETEC	Enterotoxigenic E. coli	2018	Mortality	Rate per 100,000	IND	India	South-East Asia	All ages	1367228580	1.2348	0.463765	2.55427
E. coli pathotypes	ETEC	Enterotoxigenic E. coli	2018	Mortality	Rate per 100,000	IRL	Ireland	Europe	<5 years	320832	0	0	0
E. coli pathotypes	ETEC	Enterotoxigenic E. coli	2018	Mortality	Rate per 100,000	IRL	Ireland	Europe	≥5 years	4519855	0	0	0
E. coli pathotypes	ETEC	Enterotoxigenic E. coli	2018	Mortality	Rate per 100,000	IRL	Ireland	Europe	All ages	4840687	0	0	0
E. coli pathotypes	ETEC	Enterotoxigenic E. coli	2018	Mortality	Rate per 100,000	IRN	Iran	Eastern Mediterranean	<5 years	7626005	0.0737392	0.0251915	0.157933
E. coli pathotypes	ETEC	Enterotoxigenic E. coli	2018	Mortality	Rate per 100,000	IRN	Iran	Eastern Mediterranean	≥5 years	77988463	0.0275569	0.00937769	0.0553382
E. coli pathotypes	ETEC	Enterotoxigenic E. coli	2018	Mortality	Rate per 100,000	IRN	Iran	Eastern Mediterranean	All ages	85614468	0.0316705	0.0109809	0.0623884
E. coli pathotypes	ETEC	Enterotoxigenic E. coli	2018	Mortality	Rate per 100,000	IRQ	Iraq	Eastern Mediterranean	<5 years	5710823	0.718185	0.276941	1.40154
E. coli pathotypes	ETEC	Enterotoxigenic E. coli	2018	Mortality	Rate per 100,000	IRQ	Iraq	Eastern Mediterranean	≥5 years	34077780	0.0264379	0.00994837	0.0527063
E. coli pathotypes	ETEC	Enterotoxigenic E. coli	2018	Mortality	Rate per 100,000	IRQ	Iraq	Eastern Mediterranean	All ages	39788603	0.125724	0.0490935	0.243822
E. coli pathotypes	ETEC	Enterotoxigenic E. coli	2018	Mortality	Rate per 100,000	ISL	Iceland	Europe	<5 years	21292	0	0	0
E. coli pathotypes	ETEC	Enterotoxigenic E. coli	2018	Mortality	Rate per 100,000	ISL	Iceland	Europe	≥5 years	327294	0	0	0
E. coli pathotypes	ETEC	Enterotoxigenic E. coli	2018	Mortality	Rate per 100,000	ISL	Iceland	Europe	All ages	348586	0	0	0
E. coli pathotypes	ETEC	Enterotoxigenic E. coli	2018	Mortality	Rate per 100,000	ISR	Israel	Europe	<5 years	860498	0	0	0
E. coli pathotypes	ETEC	Enterotoxigenic E. coli	2018	Mortality	Rate per 100,000	ISR	Israel	Europe	≥5 years	7575081	0	0	0
E. coli pathotypes	ETEC	Enterotoxigenic E. coli	2018	Mortality	Rate per 100,000	ISR	Israel	Europe	All ages	8435579	0	0	0
E. coli pathotypes	ETEC	Enterotoxigenic E. coli	2018	Mortality	Rate per 100,000	ITA	Italy	Europe	<5 years	2428982	0	0	0
E. coli pathotypes	ETEC	Enterotoxigenic E. coli	2018	Mortality	Rate per 100,000	ITA	Italy	Europe	≥5 years	57907045	0	0	0
E. coli pathotypes	ETEC	Enterotoxigenic E. coli	2018	Mortality	Rate per 100,000	ITA	Italy	Europe	All ages	60336027	0	0	0
E. coli pathotypes	ETEC	Enterotoxigenic E. coli	2018	Mortality	Rate per 100,000	JAM	Jamaica	Americas	<5 years	180941	0.0988742	0.0197946	0.256727
E. coli pathotypes	ETEC	Enterotoxigenic E. coli	2018	Mortality	Rate per 100,000	JAM	Jamaica	Americas	≥5 years	2637365	0.102967	0.0345105	0.219759
E. coli pathotypes	ETEC	Enterotoxigenic E. coli	2018	Mortality	Rate per 100,000	JAM	Jamaica	Americas	All ages	2818306	0.102704	0.0339931	0.223067
E. coli pathotypes	ETEC	Enterotoxigenic E. coli	2018	Mortality	Rate per 100,000	JOR	Jordan	Eastern Mediterranean	<5 years	1194560	0.105847	0.0342892	0.226099
E. coli pathotypes	ETEC	Enterotoxigenic E. coli	2018	Mortality	Rate per 100,000	JOR	Jordan	Eastern Mediterranean	≥5 years	9149055	0.00959501	0.00322359	0.0209809
E. coli pathotypes	ETEC	Enterotoxigenic E. coli	2018	Mortality	Rate per 100,000	JOR	Jordan	Eastern Mediterranean	All ages	10343615	0.020711	0.00685572	0.0435802
E. coli pathotypes	ETEC	Enterotoxigenic E. coli	2018	Mortality	Rate per 100,000	JPN	Japan	Western Pacific	<5 years	4939548	0	0	0
E. coli pathotypes	ETEC	Enterotoxigenic E. coli	2018	Mortality	Rate per 100,000	JPN	Japan	Western Pacific	≥5 years	122063322	0	0	0
E. coli pathotypes	ETEC	Enterotoxigenic E. coli	2018	Mortality	Rate per 100,000	JPN	Japan	Western Pacific	All ages	127002870	0	0	0
E. coli pathotypes	ETEC	Enterotoxigenic E. coli	2018	Mortality	Rate per 100,000	KAZ	Kazakhstan	Europe	<5 years	2003578	0.109922	0.0311893	0.249522
E. coli pathotypes	ETEC	Enterotoxigenic E. coli	2018	Mortality	Rate per 100,000	KAZ	Kazakhstan	Europe	≥5 years	16793011	0.00470324	0.0012566	0.0109695
E. coli pathotypes	ETEC	Enterotoxigenic E. coli	2018	Mortality	Rate per 100,000	KAZ	Kazakhstan	Europe	All ages	18796589	0.0159187	0.00453318	0.0359739
E. coli pathotypes	ETEC	Enterotoxigenic E. coli	2018	Mortality	Rate per 100,000	KEN	Kenya	Africa	<5 years	6940442	3.00759	1.11157	6.2553
E. coli pathotypes	ETEC	Enterotoxigenic E. coli	2018	Mortality	Rate per 100,000	KEN	Kenya	Africa	≥5 years	42775864	0.920995	0.332793	2.22136
E. coli pathotypes	ETEC	Enterotoxigenic E. coli	2018	Mortality	Rate per 100,000	KEN	Kenya	Africa	All ages	49716306	1.21229	0.4359	2.82273
E. coli pathotypes	ETEC	Enterotoxigenic E. coli	2018	Mortality	Rate per 100,000	KGZ	Kyrgyzstan	Europe	<5 years	746955	0.382454	0.113313	0.882959
E. coli pathotypes	ETEC	Enterotoxigenic E. coli	2018	Mortality	Rate per 100,000	KGZ	Kyrgyzstan	Europe	≥5 years	5530900	0.00556799	0.00173977	0.0127349
E. coli pathotypes	ETEC	Enterotoxigenic E. coli	2018	Mortality	Rate per 100,000	KGZ	Kyrgyzstan	Europe	All ages	6277855	0.0504109	0.0152035	0.114745
E. coli pathotypes	ETEC	Enterotoxigenic E. coli	2018	Mortality	Rate per 100,000	KHM	Cambodia	Western Pacific	<5 years	1798499	1.06626	0.255453	2.96123
E. coli pathotypes	ETEC	Enterotoxigenic E. coli	2018	Mortality	Rate per 100,000	KHM	Cambodia	Western Pacific	≥5 years	14379041	0.165865	0.0409864	0.439608
E. coli pathotypes	ETEC	Enterotoxigenic E. coli	2018	Mortality	Rate per 100,000	KHM	Cambodia	Western Pacific	All ages	16177540	0.265964	0.0698852	0.709652
E. coli pathotypes	ETEC	Enterotoxigenic E. coli	2018	Mortality	Rate per 100,000	KIR	Kiribati	Western Pacific	<5 years	15779	2.74399	0.622025	7.68374
E. coli pathotypes	ETEC	Enterotoxigenic E. coli	2018	Mortality	Rate per 100,000	KIR	Kiribati	Western Pacific	≥5 years	105394	0.793011	0.19231	2.05526
E. coli pathotypes	ETEC	Enterotoxigenic E. coli	2018	Mortality	Rate per 100,000	KIR	Kiribati	Western Pacific	All ages	121173	1.04706	0.262985	2.721
E. coli pathotypes	ETEC	Enterotoxigenic E. coli	2018	Mortality	Rate per 100,000	KNA	Saint Kitts and Nevis	Americas	<5 years	3111	0	0	0
E. coli pathotypes	ETEC	Enterotoxigenic E. coli	2018	Mortality	Rate per 100,000	KNA	Saint Kitts and Nevis	Americas	≥5 years	43923	0	0	0
E. coli pathotypes	ETEC	Enterotoxigenic E. coli	2018	Mortality	Rate per 100,000	KNA	Saint Kitts and Nevis	Americas	All ages	47034	0	0	0
E. coli pathotypes	ETEC	Enterotoxigenic E. coli	2018	Mortality	Rate per 100,000	KOR	South Korea	Western Pacific	<5 years	2046356	0	0	0
E. coli pathotypes	ETEC	Enterotoxigenic E. coli	2018	Mortality	Rate per 100,000	KOR	South Korea	Western Pacific	≥5 years	49525539	0	0	0
E. coli pathotypes	ETEC	Enterotoxigenic E. coli	2018	Mortality	Rate per 100,000	KOR	South Korea	Western Pacific	All ages	51571895	0	0	0
E. coli pathotypes	ETEC	Enterotoxigenic E. coli	2018	Mortality	Rate per 100,000	KWT	Kuwait	Eastern Mediterranean	<5 years	305557	0	0	0
E. coli pathotypes	ETEC	Enterotoxigenic E. coli	2018	Mortality	Rate per 100,000	KWT	Kuwait	Eastern Mediterranean	≥5 years	3921237	0	0	0
E. coli pathotypes	ETEC	Enterotoxigenic E. coli	2018	Mortality	Rate per 100,000	KWT	Kuwait	Eastern Mediterranean	All ages	4226794	0	0	0
E. coli pathotypes	ETEC	Enterotoxigenic E. coli	2018	Mortality	Rate per 100,000	LAO	Laos	Western Pacific	<5 years	798049	2.01177	0.601272	4.79197
E. coli pathotypes	ETEC	Enterotoxigenic E. coli	2018	Mortality	Rate per 100,000	LAO	Laos	Western Pacific	≥5 years	6275152	0.155473	0.0448458	0.373928
E. coli pathotypes	ETEC	Enterotoxigenic E. coli	2018	Mortality	Rate per 100,000	LAO	Laos	Western Pacific	All ages	7073201	0.364913	0.10795	0.850517
E. coli pathotypes	ETEC	Enterotoxigenic E. coli	2018	Mortality	Rate per 100,000	LBN	Lebanon	Eastern Mediterranean	<5 years	565243	0.0503288	0.0166325	0.123673
E. coli pathotypes	ETEC	Enterotoxigenic E. coli	2018	Mortality	Rate per 100,000	LBN	Lebanon	Eastern Mediterranean	≥5 years	5510143	0.084359	0.0261015	0.197564
E. coli pathotypes	ETEC	Enterotoxigenic E. coli	2018	Mortality	Rate per 100,000	LBN	Lebanon	Eastern Mediterranean	All ages	6075386	0.0811929	0.0256506	0.187751
E. coli pathotypes	ETEC	Enterotoxigenic E. coli	2018	Mortality	Rate per 100,000	LBR	Liberia	Africa	<5 years	741684	4.85596	1.85234	9.75532
E. coli pathotypes	ETEC	Enterotoxigenic E. coli	2018	Mortality	Rate per 100,000	LBR	Liberia	Africa	≥5 years	4154526	1.08797	0.441839	2.18556
E. coli pathotypes	ETEC	Enterotoxigenic E. coli	2018	Mortality	Rate per 100,000	LBR	Liberia	Africa	All ages	4896210	1.65875	0.699976	3.23563
E. coli pathotypes	ETEC	Enterotoxigenic E. coli	2018	Mortality	Rate per 100,000	LBY	Libya	Eastern Mediterranean	<5 years	701327	0.205394	0.0497734	0.472454
E. coli pathotypes	ETEC	Enterotoxigenic E. coli	2018	Mortality	Rate per 100,000	LBY	Libya	Eastern Mediterranean	≥5 years	6093996	0.0301002	0.00813903	0.0697779
E. coli pathotypes	ETEC	Enterotoxigenic E. coli	2018	Mortality	Rate per 100,000	LBY	Libya	Eastern Mediterranean	All ages	6795323	0.0481918	0.012291	0.112094
E. coli pathotypes	ETEC	Enterotoxigenic E. coli	2018	Mortality	Rate per 100,000	LCA	Saint Lucia	Americas	<5 years	10582	0	0	0
E. coli pathotypes	ETEC	Enterotoxigenic E. coli	2018	Mortality	Rate per 100,000	LCA	Saint Lucia	Americas	≥5 years	166102	0.0538366	0.0173884	0.118663
E. coli pathotypes	ETEC	Enterotoxigenic E. coli	2018	Mortality	Rate per 100,000	LCA	Saint Lucia	Americas	All ages	176684	0.0506122	0.016347	0.111556
E. coli pathotypes	ETEC	Enterotoxigenic E. coli	2018	Mortality	Rate per 100,000	LKA	Sri Lanka	South-East Asia	<5 years	1731284	0.0492223	0.0204058	0.104516
E. coli pathotypes	ETEC	Enterotoxigenic E. coli	2018	Mortality	Rate per 100,000	LKA	Sri Lanka	South-East Asia	≥5 years	20441852	0.161413	0.0665702	0.331935
E. coli pathotypes	ETEC	Enterotoxigenic E. coli	2018	Mortality	Rate per 100,000	LKA	Sri Lanka	South-East Asia	All ages	22173136	0.152653	0.0631891	0.31287
E. coli pathotypes	ETEC	Enterotoxigenic E. coli	2018	Mortality	Rate per 100,000	LSO	Lesotho	Africa	<5 years	284484	7.1643	3.13138	13.8733
E. coli pathotypes	ETEC	Enterotoxigenic E. coli	2018	Mortality	Rate per 100,000	LSO	Lesotho	Africa	≥5 years	1886005	3.5268	1.56052	6.52275
E. coli pathotypes	ETEC	Enterotoxigenic E. coli	2018	Mortality	Rate per 100,000	LSO	Lesotho	Africa	All ages	2170489	4.00356	1.88308	7.2149
E. coli pathotypes	ETEC	Enterotoxigenic E. coli	2018	Mortality	Rate per 100,000	LTU	Lithuania	Europe	<5 years	148810	0	0	0
E. coli pathotypes	ETEC	Enterotoxigenic E. coli	2018	Mortality	Rate per 100,000	LTU	Lithuania	Europe	≥5 years	2661038	0	0	0
E. coli pathotypes	ETEC	Enterotoxigenic E. coli	2018	Mortality	Rate per 100,000	LTU	Lithuania	Europe	All ages	2809848	0	0	0
E. coli pathotypes	ETEC	Enterotoxigenic E. coli	2018	Mortality	Rate per 100,000	LUX	Luxembourg	Europe	<5 years	32253	0	0	0
E. coli pathotypes	ETEC	Enterotoxigenic E. coli	2018	Mortality	Rate per 100,000	LUX	Luxembourg	Europe	≥5 years	569902	0	0	0
E. coli pathotypes	ETEC	Enterotoxigenic E. coli	2018	Mortality	Rate per 100,000	LUX	Luxembourg	Europe	All ages	602155	0	0	0
E. coli pathotypes	ETEC	Enterotoxigenic E. coli	2018	Mortality	Rate per 100,000	LVA	Latvia	Europe	<5 years	107726	0	0	0
E. coli pathotypes	ETEC	Enterotoxigenic E. coli	2018	Mortality	Rate per 100,000	LVA	Latvia	Europe	≥5 years	1827024	0	0	0
E. coli pathotypes	ETEC	Enterotoxigenic E. coli	2018	Mortality	Rate per 100,000	LVA	Latvia	Europe	All ages	1934750	0	0	0
E. coli pathotypes	ETEC	Enterotoxigenic E. coli	2018	Mortality	Rate per 100,000	MAR	Morocco	Eastern Mediterranean	<5 years	3299298	0.247749	0.056966	0.644699
E. coli pathotypes	ETEC	Enterotoxigenic E. coli	2018	Mortality	Rate per 100,000	MAR	Morocco	Eastern Mediterranean	≥5 years	32352359	0.0374078	0.00794997	0.0919521
E. coli pathotypes	ETEC	Enterotoxigenic E. coli	2018	Mortality	Rate per 100,000	MAR	Morocco	Eastern Mediterranean	All ages	35651657	0.0568733	0.01201	0.138055
E. coli pathotypes	ETEC	Enterotoxigenic E. coli	2018	Mortality	Rate per 100,000	MCO	Monaco	Europe	<5 years	1730	0	0	0
E. coli pathotypes	ETEC	Enterotoxigenic E. coli	2018	Mortality	Rate per 100,000	MCO	Monaco	Europe	≥5 years	36135	0	0	0
E. coli pathotypes	ETEC	Enterotoxigenic E. coli	2018	Mortality	Rate per 100,000	MCO	Monaco	Europe	All ages	37865	0	0	0
E. coli pathotypes	ETEC	Enterotoxigenic E. coli	2018	Mortality	Rate per 100,000	MDA	Moldova	Europe	<5 years	228758	0.0318149	0.00658537	0.0877608
E. coli pathotypes	ETEC	Enterotoxigenic E. coli	2018	Mortality	Rate per 100,000	MDA	Moldova	Europe	≥5 years	2943614	0	0	0
E. coli pathotypes	ETEC	Enterotoxigenic E. coli	2018	Mortality	Rate per 100,000	MDA	Moldova	Europe	All ages	3172372	0.00229415	0.000474868	0.00632838
E. coli pathotypes	ETEC	Enterotoxigenic E. coli	2018	Mortality	Rate per 100,000	MDG	Madagascar	Africa	<5 years	4090427	9.51878	4.3621	17.398
E. coli pathotypes	ETEC	Enterotoxigenic E. coli	2018	Mortality	Rate per 100,000	MDG	Madagascar	Africa	≥5 years	23046310	1.83557	0.759774	3.40169
E. coli pathotypes	ETEC	Enterotoxigenic E. coli	2018	Mortality	Rate per 100,000	MDG	Madagascar	Africa	All ages	27136737	2.99369	1.3048	5.41694
E. coli pathotypes	ETEC	Enterotoxigenic E. coli	2018	Mortality	Rate per 100,000	MDV	Maldives	South-East Asia	<5 years	35829	0.0355923	0.00882941	0.0952952
E. coli pathotypes	ETEC	Enterotoxigenic E. coli	2018	Mortality	Rate per 100,000	MDV	Maldives	South-East Asia	≥5 years	429905	0.0886621	0.030786	0.177871
E. coli pathotypes	ETEC	Enterotoxigenic E. coli	2018	Mortality	Rate per 100,000	MDV	Maldives	South-East Asia	All ages	465734	0.0845794	0.0295004	0.169971
E. coli pathotypes	ETEC	Enterotoxigenic E. coli	2018	Mortality	Rate per 100,000	MEX	Mexico	Americas	<5 years	10884770	0.21701	0.0697069	0.54261
E. coli pathotypes	ETEC	Enterotoxigenic E. coli	2018	Mortality	Rate per 100,000	MEX	Mexico	Americas	≥5 years	113093617	0.0737588	0.0240875	0.179233
E. coli pathotypes	ETEC	Enterotoxigenic E. coli	2018	Mortality	Rate per 100,000	MEX	Mexico	Americas	All ages	123978387	0.0863356	0.0282806	0.210319
E. coli pathotypes	ETEC	Enterotoxigenic E. coli	2018	Mortality	Rate per 100,000	MHL	Marshall Islands	Western Pacific	<5 years	5005	0.596659	0.136778	1.79442
E. coli pathotypes	ETEC	Enterotoxigenic E. coli	2018	Mortality	Rate per 100,000	MHL	Marshall Islands	Western Pacific	≥5 years	40913	0.12968	0.0360761	0.315328
E. coli pathotypes	ETEC	Enterotoxigenic E. coli	2018	Mortality	Rate per 100,000	MHL	Marshall Islands	Western Pacific	All ages	45918	0.18058	0.0505176	0.450632
E. coli pathotypes	ETEC	Enterotoxigenic E. coli	2018	Mortality	Rate per 100,000	MKD	North Macedonia	Europe	<5 years	113099	0.0906493	0.0180576	0.233931
E. coli pathotypes	ETEC	Enterotoxigenic E. coli	2018	Mortality	Rate per 100,000	MKD	North Macedonia	Europe	≥5 years	1817267	0	0	0
E. coli pathotypes	ETEC	Enterotoxigenic E. coli	2018	Mortality	Rate per 100,000	MKD	North Macedonia	Europe	All ages	1930366	0.00531109	0.00105799	0.0137059
E. coli pathotypes	ETEC	Enterotoxigenic E. coli	2018	Mortality	Rate per 100,000	MLI	Mali	Africa	<5 years	3760913	13.4228	4.6076	27.8212
E. coli pathotypes	ETEC	Enterotoxigenic E. coli	2018	Mortality	Rate per 100,000	MLI	Mali	Africa	≥5 years	16366118	1.71192	0.59576	3.66795
E. coli pathotypes	ETEC	Enterotoxigenic E. coli	2018	Mortality	Rate per 100,000	MLI	Mali	Africa	All ages	20127031	3.9002	1.35426	8.00863
E. coli pathotypes	ETEC	Enterotoxigenic E. coli	2018	Mortality	Rate per 100,000	MLT	Malta	Europe	<5 years	22967	0	0	0
E. coli pathotypes	ETEC	Enterotoxigenic E. coli	2018	Mortality	Rate per 100,000	MLT	Malta	Europe	≥5 years	452643	0	0	0
E. coli pathotypes	ETEC	Enterotoxigenic E. coli	2018	Mortality	Rate per 100,000	MLT	Malta	Europe	All ages	475610	0	0	0
E. coli pathotypes	ETEC	Enterotoxigenic E. coli	2018	Mortality	Rate per 100,000	MMR	Myanmar	South-East Asia	<5 years	4510423	3.59512	1.51257	7.26127
E. coli pathotypes	ETEC	Enterotoxigenic E. coli	2018	Mortality	Rate per 100,000	MMR	Myanmar	South-East Asia	≥5 years	47577944	0.251396	0.0981213	0.477093
E. coli pathotypes	ETEC	Enterotoxigenic E. coli	2018	Mortality	Rate per 100,000	MMR	Myanmar	South-East Asia	All ages	52088367	0.540934	0.224927	1.05965
E. coli pathotypes	ETEC	Enterotoxigenic E. coli	2018	Mortality	Rate per 100,000	MNE	Montenegro	Europe	<5 years	37811	0	0	0
E. coli pathotypes	ETEC	Enterotoxigenic E. coli	2018	Mortality	Rate per 100,000	MNE	Montenegro	Europe	≥5 years	580241	0.00222827	0.000645416	0.00509903
E. coli pathotypes	ETEC	Enterotoxigenic E. coli	2018	Mortality	Rate per 100,000	MNE	Montenegro	Europe	All ages	618052	0.00209195	0.000605931	0.00478708
E. coli pathotypes	ETEC	Enterotoxigenic E. coli	2018	Mortality	Rate per 100,000	MNG	Mongolia	Western Pacific	<5 years	392999	0.197384	0.0574363	0.464583
E. coli pathotypes	ETEC	Enterotoxigenic E. coli	2018	Mortality	Rate per 100,000	MNG	Mongolia	Western Pacific	≥5 years	2742844	0.000864372	0.000244036	0.00211307
E. coli pathotypes	ETEC	Enterotoxigenic E. coli	2018	Mortality	Rate per 100,000	MNG	Mongolia	Western Pacific	All ages	3135843	0.0254932	0.00740183	0.060277
E. coli pathotypes	ETEC	Enterotoxigenic E. coli	2018	Mortality	Rate per 100,000	MOZ	Mozambique	Africa	<5 years	5005572	6.72201	1.98747	14.4618
E. coli pathotypes	ETEC	Enterotoxigenic E. coli	2018	Mortality	Rate per 100,000	MOZ	Mozambique	Africa	≥5 years	23586599	2.04009	0.603678	4.22249
E. coli pathotypes	ETEC	Enterotoxigenic E. coli	2018	Mortality	Rate per 100,000	MOZ	Mozambique	Africa	All ages	28592171	2.85975	0.865706	5.99365
E. coli pathotypes	ETEC	Enterotoxigenic E. coli	2018	Mortality	Rate per 100,000	MRT	Mauritania	Africa	<5 years	717447	4.10002	1.8644	7.79826
E. coli pathotypes	ETEC	Enterotoxigenic E. coli	2018	Mortality	Rate per 100,000	MRT	Mauritania	Africa	≥5 years	3555933	0.678879	0.295915	1.29934
E. coli pathotypes	ETEC	Enterotoxigenic E. coli	2018	Mortality	Rate per 100,000	MRT	Mauritania	Africa	All ages	4273380	1.25325	0.577547	2.36385
E. coli pathotypes	ETEC	Enterotoxigenic E. coli	2018	Mortality	Rate per 100,000	MUS	Mauritius	Africa	<5 years	64807	0.136436	0.0240001	0.376578
E. coli pathotypes	ETEC	Enterotoxigenic E. coli	2018	Mortality	Rate per 100,000	MUS	Mauritius	Africa	≥5 years	1225119	0.0754833	0.0295466	0.152713
E. coli pathotypes	ETEC	Enterotoxigenic E. coli	2018	Mortality	Rate per 100,000	MUS	Mauritius	Africa	All ages	1289926	0.0785456	0.0304556	0.158401
E. coli pathotypes	ETEC	Enterotoxigenic E. coli	2018	Mortality	Rate per 100,000	MWI	Malawi	Africa	<5 years	2884434	4.56693	1.56628	10.968
E. coli pathotypes	ETEC	Enterotoxigenic E. coli	2018	Mortality	Rate per 100,000	MWI	Malawi	Africa	≥5 years	15398106	2.18685	0.709564	4.84603
E. coli pathotypes	ETEC	Enterotoxigenic E. coli	2018	Mortality	Rate per 100,000	MWI	Malawi	Africa	All ages	18282540	2.56236	0.86461	5.62698
E. coli pathotypes	ETEC	Enterotoxigenic E. coli	2018	Mortality	Rate per 100,000	MYS	Malaysia	Western Pacific	<5 years	2703541	0.0289616	0.00916892	0.0712884
E. coli pathotypes	ETEC	Enterotoxigenic E. coli	2018	Mortality	Rate per 100,000	MYS	Malaysia	Western Pacific	≥5 years	29934154	0.0688635	0.0203419	0.169455
E. coli pathotypes	ETEC	Enterotoxigenic E. coli	2018	Mortality	Rate per 100,000	MYS	Malaysia	Western Pacific	All ages	32637695	0.0655582	0.0195575	0.161056
E. coli pathotypes	ETEC	Enterotoxigenic E. coli	2018	Mortality	Rate per 100,000	NAM	Namibia	Africa	<5 years	358737	3.02896	1.03356	6.53431
E. coli pathotypes	ETEC	Enterotoxigenic E. coli	2018	Mortality	Rate per 100,000	NAM	Namibia	Africa	≥5 years	2182643	1.07429	0.423421	2.20992
E. coli pathotypes	ETEC	Enterotoxigenic E. coli	2018	Mortality	Rate per 100,000	NAM	Namibia	Africa	All ages	2541380	1.35021	0.515675	2.78473
E. coli pathotypes	ETEC	Enterotoxigenic E. coli	2018	Mortality	Rate per 100,000	NER	Niger	Africa	<5 years	4194604	18.0873	7.91082	35.3133
E. coli pathotypes	ETEC	Enterotoxigenic E. coli	2018	Mortality	Rate per 100,000	NER	Niger	Africa	≥5 years	17613617	2.82882	1.18925	5.52386
E. coli pathotypes	ETEC	Enterotoxigenic E. coli	2018	Mortality	Rate per 100,000	NER	Niger	Africa	All ages	21808221	5.76364	2.50987	11.0555
E. coli pathotypes	ETEC	Enterotoxigenic E. coli	2018	Mortality	Rate per 100,000	NGA	Nigeria	Africa	<5 years	33401445	21.7358	6.54779	44.1913
E. coli pathotypes	ETEC	Enterotoxigenic E. coli	2018	Mortality	Rate per 100,000	NGA	Nigeria	Africa	≥5 years	169245613	0.946564	0.306918	1.95565
E. coli pathotypes	ETEC	Enterotoxigenic E. coli	2018	Mortality	Rate per 100,000	NGA	Nigeria	Africa	All ages	202647058	4.37316	1.33639	8.76538
E. coli pathotypes	ETEC	Enterotoxigenic E. coli	2018	Mortality	Rate per 100,000	NIC	Nicaragua	Americas	<5 years	673047	0.384818	0.108194	1.00917
E. coli pathotypes	ETEC	Enterotoxigenic E. coli	2018	Mortality	Rate per 100,000	NIC	Nicaragua	Americas	≥5 years	5685002	0.0200025	0.00532583	0.0532872
E. coli pathotypes	ETEC	Enterotoxigenic E. coli	2018	Mortality	Rate per 100,000	NIC	Nicaragua	Americas	All ages	6358049	0.058621	0.0165147	0.154879
E. coli pathotypes	ETEC	Enterotoxigenic E. coli	2018	Mortality	Rate per 100,000	NIU	Niue	Western Pacific	<5 years	130	0	0	0
E. coli pathotypes	ETEC	Enterotoxigenic E. coli	2018	Mortality	Rate per 100,000	NIU	Niue	Western Pacific	≥5 years	1649	0	0	0
E. coli pathotypes	ETEC	Enterotoxigenic E. coli	2018	Mortality	Rate per 100,000	NIU	Niue	Western Pacific	All ages	1779	0	0	0
E. coli pathotypes	ETEC	Enterotoxigenic E. coli	2018	Mortality	Rate per 100,000	NLD	Netherlands	Europe	<5 years	881790	0	0	0
E. coli pathotypes	ETEC	Enterotoxigenic E. coli	2018	Mortality	Rate per 100,000	NLD	Netherlands	Europe	≥5 years	16487437	0	0	0
E. coli pathotypes	ETEC	Enterotoxigenic E. coli	2018	Mortality	Rate per 100,000	NLD	Netherlands	Europe	All ages	17369227	0	0	0
E. coli pathotypes	ETEC	Enterotoxigenic E. coli	2018	Mortality	Rate per 100,000	NOR	Norway	Europe	<5 years	299568	0	0	0
E. coli pathotypes	ETEC	Enterotoxigenic E. coli	2018	Mortality	Rate per 100,000	NOR	Norway	Europe	≥5 years	4995890	0	0	0
E. coli pathotypes	ETEC	Enterotoxigenic E. coli	2018	Mortality	Rate per 100,000	NOR	Norway	Europe	All ages	5295458	0	0	0
E. coli pathotypes	ETEC	Enterotoxigenic E. coli	2018	Mortality	Rate per 100,000	NPL	Nepal	South-East Asia	<5 years	2923535	2.14749	0.752293	4.89638
E. coli pathotypes	ETEC	Enterotoxigenic E. coli	2018	Mortality	Rate per 100,000	NPL	Nepal	South-East Asia	≥5 years	25106438	0.64252	0.230629	1.41836
E. coli pathotypes	ETEC	Enterotoxigenic E. coli	2018	Mortality	Rate per 100,000	NPL	Nepal	South-East Asia	All ages	28029973	0.799489	0.294847	1.79118
E. coli pathotypes	ETEC	Enterotoxigenic E. coli	2018	Mortality	Rate per 100,000	NRU	Nauru	Western Pacific	<5 years	1552	0	0	0
E. coli pathotypes	ETEC	Enterotoxigenic E. coli	2018	Mortality	Rate per 100,000	NRU	Nauru	Western Pacific	≥5 years	9855	0	0	0
E. coli pathotypes	ETEC	Enterotoxigenic E. coli	2018	Mortality	Rate per 100,000	NRU	Nauru	Western Pacific	All ages	11407	0	0	0
E. coli pathotypes	ETEC	Enterotoxigenic E. coli	2018	Mortality	Rate per 100,000	NZL	New Zealand	Western Pacific	<5 years	305272	0	0	0
E. coli pathotypes	ETEC	Enterotoxigenic E. coli	2018	Mortality	Rate per 100,000	NZL	New Zealand	Western Pacific	≥5 years	4554126	0	0	0
E. coli pathotypes	ETEC	Enterotoxigenic E. coli	2018	Mortality	Rate per 100,000	NZL	New Zealand	Western Pacific	All ages	4859398	0	0	0
E. coli pathotypes	ETEC	Enterotoxigenic E. coli	2018	Mortality	Rate per 100,000	OMN	Oman	Eastern Mediterranean	<5 years	425513	0	0	0
E. coli pathotypes	ETEC	Enterotoxigenic E. coli	2018	Mortality	Rate per 100,000	OMN	Oman	Eastern Mediterranean	≥5 years	4158963	0	0	0
E. coli pathotypes	ETEC	Enterotoxigenic E. coli	2018	Mortality	Rate per 100,000	OMN	Oman	Eastern Mediterranean	All ages	4584476	0	0	0
E. coli pathotypes	ETEC	Enterotoxigenic E. coli	2018	Mortality	Rate per 100,000	PAK	Pakistan	Eastern Mediterranean	<5 years	30758854	6.59953	2.23209	13.5278
E. coli pathotypes	ETEC	Enterotoxigenic E. coli	2018	Mortality	Rate per 100,000	PAK	Pakistan	Eastern Mediterranean	≥5 years	194272958	0.948105	0.299549	1.8918
E. coli pathotypes	ETEC	Enterotoxigenic E. coli	2018	Mortality	Rate per 100,000	PAK	Pakistan	Eastern Mediterranean	All ages	225031812	1.72058	0.591095	3.41693
E. coli pathotypes	ETEC	Enterotoxigenic E. coli	2018	Mortality	Rate per 100,000	PAN	Panama	Americas	<5 years	387830	0	0	0
E. coli pathotypes	ETEC	Enterotoxigenic E. coli	2018	Mortality	Rate per 100,000	PAN	Panama	Americas	≥5 years	3745718	0	0	0
E. coli pathotypes	ETEC	Enterotoxigenic E. coli	2018	Mortality	Rate per 100,000	PAN	Panama	Americas	All ages	4133548	0	0	0
E. coli pathotypes	ETEC	Enterotoxigenic E. coli	2018	Mortality	Rate per 100,000	PER	Peru	Americas	<5 years	2711270	0.265152	0.0857548	0.645331
E. coli pathotypes	ETEC	Enterotoxigenic E. coli	2018	Mortality	Rate per 100,000	PER	Peru	Americas	≥5 years	28845218	0.0392526	0.0120309	0.101443
E. coli pathotypes	ETEC	Enterotoxigenic E. coli	2018	Mortality	Rate per 100,000	PER	Peru	Americas	All ages	31556488	0.0586614	0.0183854	0.148574
E. coli pathotypes	ETEC	Enterotoxigenic E. coli	2018	Mortality	Rate per 100,000	PHL	Philippines	Western Pacific	<5 years	11577465	1.09697	0.321379	2.59858
E. coli pathotypes	ETEC	Enterotoxigenic E. coli	2018	Mortality	Rate per 100,000	PHL	Philippines	Western Pacific	≥5 years	97221695	0.0597439	0.0171917	0.144931
E. coli pathotypes	ETEC	Enterotoxigenic E. coli	2018	Mortality	Rate per 100,000	PHL	Philippines	Western Pacific	All ages	108799160	0.170117	0.0502395	0.397902
E. coli pathotypes	ETEC	Enterotoxigenic E. coli	2018	Mortality	Rate per 100,000	PLW	Palau	Western Pacific	<5 years	1126	0.586307	0.127811	1.79941
E. coli pathotypes	ETEC	Enterotoxigenic E. coli	2018	Mortality	Rate per 100,000	PLW	Palau	Western Pacific	≥5 years	16695	0.310481	0.0714658	0.810447
E. coli pathotypes	ETEC	Enterotoxigenic E. coli	2018	Mortality	Rate per 100,000	PLW	Palau	Western Pacific	All ages	17821	0.327909	0.0784142	0.848077
E. coli pathotypes	ETEC	Enterotoxigenic E. coli	2018	Mortality	Rate per 100,000	PNG	Papua New Guinea	Western Pacific	<5 years	1179406	2.34401	0.563028	6.72902
E. coli pathotypes	ETEC	Enterotoxigenic E. coli	2018	Mortality	Rate per 100,000	PNG	Papua New Guinea	Western Pacific	≥5 years	8107430	0.325775	0.0782698	0.898663
E. coli pathotypes	ETEC	Enterotoxigenic E. coli	2018	Mortality	Rate per 100,000	PNG	Papua New Guinea	Western Pacific	All ages	9286836	0.582087	0.145256	1.58877
E. coli pathotypes	ETEC	Enterotoxigenic E. coli	2018	Mortality	Rate per 100,000	POL	Poland	Europe	<5 years	1909058	0	0	0
E. coli pathotypes	ETEC	Enterotoxigenic E. coli	2018	Mortality	Rate per 100,000	POL	Poland	Europe	≥5 years	36340264	0	0	0
E. coli pathotypes	ETEC	Enterotoxigenic E. coli	2018	Mortality	Rate per 100,000	POL	Poland	Europe	All ages	38249322	0	0	0
E. coli pathotypes	ETEC	Enterotoxigenic E. coli	2018	Mortality	Rate per 100,000	PRK	North Korea	South-East Asia	<5 years	1684175	0.479745	0.191979	0.968305
E. coli pathotypes	ETEC	Enterotoxigenic E. coli	2018	Mortality	Rate per 100,000	PRK	North Korea	South-East Asia	≥5 years	24192008	0.0127761	0.00491215	0.0259316
E. coli pathotypes	ETEC	Enterotoxigenic E. coli	2018	Mortality	Rate per 100,000	PRK	North Korea	South-East Asia	All ages	25876183	0.0431692	0.0171697	0.087621
E. coli pathotypes	ETEC	Enterotoxigenic E. coli	2018	Mortality	Rate per 100,000	PRT	Portugal	Europe	<5 years	423921	0	0	0
E. coli pathotypes	ETEC	Enterotoxigenic E. coli	2018	Mortality	Rate per 100,000	PRT	Portugal	Europe	≥5 years	9902806	0	0	0
E. coli pathotypes	ETEC	Enterotoxigenic E. coli	2018	Mortality	Rate per 100,000	PRT	Portugal	Europe	All ages	10326727	0	0	0
E. coli pathotypes	ETEC	Enterotoxigenic E. coli	2018	Mortality	Rate per 100,000	PRY	Paraguay	Americas	<5 years	674542	0.433497	0.122053	1.07555
E. coli pathotypes	ETEC	Enterotoxigenic E. coli	2018	Mortality	Rate per 100,000	PRY	Paraguay	Americas	≥5 years	5708622	0.040866	0.0132325	0.0863504
E. coli pathotypes	ETEC	Enterotoxigenic E. coli	2018	Mortality	Rate per 100,000	PRY	Paraguay	Americas	All ages	6383164	0.0823573	0.0280865	0.188774
E. coli pathotypes	ETEC	Enterotoxigenic E. coli	2018	Mortality	Rate per 100,000	QAT	Qatar	Eastern Mediterranean	<5 years	143700	0	0	0
E. coli pathotypes	ETEC	Enterotoxigenic E. coli	2018	Mortality	Rate per 100,000	QAT	Qatar	Eastern Mediterranean	≥5 years	2598726	0	0	0
E. coli pathotypes	ETEC	Enterotoxigenic E. coli	2018	Mortality	Rate per 100,000	QAT	Qatar	Eastern Mediterranean	All ages	2742426	0	0	0
E. coli pathotypes	ETEC	Enterotoxigenic E. coli	2018	Mortality	Rate per 100,000	ROU	Romania	Europe	<5 years	1002337	0	0	0
E. coli pathotypes	ETEC	Enterotoxigenic E. coli	2018	Mortality	Rate per 100,000	ROU	Romania	Europe	≥5 years	18643365	0	0	0
E. coli pathotypes	ETEC	Enterotoxigenic E. coli	2018	Mortality	Rate per 100,000	ROU	Romania	Europe	All ages	19645702	0	0	0
E. coli pathotypes	ETEC	Enterotoxigenic E. coli	2018	Mortality	Rate per 100,000	RUS	Russia	Europe	<5 years	9355062	0.0276185	0.00778679	0.0627948
E. coli pathotypes	ETEC	Enterotoxigenic E. coli	2018	Mortality	Rate per 100,000	RUS	Russia	Europe	≥5 years	136993720	0.0122615	0.00332469	0.0281371
E. coli pathotypes	ETEC	Enterotoxigenic E. coli	2018	Mortality	Rate per 100,000	RUS	Russia	Europe	All ages	146348782	0.0132432	0.00362765	0.030607
E. coli pathotypes	ETEC	Enterotoxigenic E. coli	2018	Mortality	Rate per 100,000	RWA	Rwanda	Africa	<5 years	1777042	3.80012	1.42383	7.76609
E. coli pathotypes	ETEC	Enterotoxigenic E. coli	2018	Mortality	Rate per 100,000	RWA	Rwanda	Africa	≥5 years	10567362	0.917607	0.357002	1.88939
E. coli pathotypes	ETEC	Enterotoxigenic E. coli	2018	Mortality	Rate per 100,000	RWA	Rwanda	Africa	All ages	12344404	1.33256	0.521242	2.82028
E. coli pathotypes	ETEC	Enterotoxigenic E. coli	2018	Mortality	Rate per 100,000	SAU	Saudi Arabia	Eastern Mediterranean	<5 years	2856549	0	0	0
E. coli pathotypes	ETEC	Enterotoxigenic E. coli	2018	Mortality	Rate per 100,000	SAU	Saudi Arabia	Eastern Mediterranean	≥5 years	27737094	0	0	0
E. coli pathotypes	ETEC	Enterotoxigenic E. coli	2018	Mortality	Rate per 100,000	SAU	Saudi Arabia	Eastern Mediterranean	All ages	30593643	0	0	0
E. coli pathotypes	ETEC	Enterotoxigenic E. coli	2018	Mortality	Rate per 100,000	SDN	Sudan	Eastern Mediterranean	<5 years	6792264	4.92553	1.36828	12.1446
E. coli pathotypes	ETEC	Enterotoxigenic E. coli	2018	Mortality	Rate per 100,000	SDN	Sudan	Eastern Mediterranean	≥5 years	36746874	0.0930519	0.0241896	0.214907
E. coli pathotypes	ETEC	Enterotoxigenic E. coli	2018	Mortality	Rate per 100,000	SDN	Sudan	Eastern Mediterranean	All ages	43539138	0.846936	0.234654	2.10075
E. coli pathotypes	ETEC	Enterotoxigenic E. coli	2018	Mortality	Rate per 100,000	SEAR	South-East Asian Region	South-East Asia	<5 years	175135016	1.52195	0.704733	2.7303
E. coli pathotypes	ETEC	Enterotoxigenic E. coli	2018	Mortality	Rate per 100,000	SEAR	South-East Asian Region	South-East Asia	≥5 years	1825553481	1.04946	0.433111	2.00437
E. coli pathotypes	ETEC	Enterotoxigenic E. coli	2018	Mortality	Rate per 100,000	SEAR	South-East Asian Region	South-East Asia	All ages	2000688497	1.09082	0.465137	2.04
E. coli pathotypes	ETEC	Enterotoxigenic E. coli	2018	Mortality	Rate per 100,000	SEN	Senegal	Africa	<5 years	2384637	3.24231	0.918661	7.03684
E. coli pathotypes	ETEC	Enterotoxigenic E. coli	2018	Mortality	Rate per 100,000	SEN	Senegal	Africa	≥5 years	13310356	0.841785	0.227318	1.83235
E. coli pathotypes	ETEC	Enterotoxigenic E. coli	2018	Mortality	Rate per 100,000	SEN	Senegal	Africa	All ages	15694993	1.20651	0.332027	2.52295
E. coli pathotypes	ETEC	Enterotoxigenic E. coli	2018	Mortality	Rate per 100,000	SGP	Singapore	Western Pacific	<5 years	236441	0	0	0
E. coli pathotypes	ETEC	Enterotoxigenic E. coli	2018	Mortality	Rate per 100,000	SGP	Singapore	Western Pacific	≥5 years	5374945	0	0	0
E. coli pathotypes	ETEC	Enterotoxigenic E. coli	2018	Mortality	Rate per 100,000	SGP	Singapore	Western Pacific	All ages	5611386	0	0	0
E. coli pathotypes	ETEC	Enterotoxigenic E. coli	2018	Mortality	Rate per 100,000	SLB	Solomon Islands	Western Pacific	<5 years	101322	0.392246	0.111952	0.96126
E. coli pathotypes	ETEC	Enterotoxigenic E. coli	2018	Mortality	Rate per 100,000	SLB	Solomon Islands	Western Pacific	≥5 years	596059	0.273172	0.0756363	0.641213
E. coli pathotypes	ETEC	Enterotoxigenic E. coli	2018	Mortality	Rate per 100,000	SLB	Solomon Islands	Western Pacific	All ages	697381	0.290472	0.0802504	0.683709
E. coli pathotypes	ETEC	Enterotoxigenic E. coli	2018	Mortality	Rate per 100,000	SLE	Sierra Leone	Africa	<5 years	1098986	13.4892	5.49597	28.1845
E. coli pathotypes	ETEC	Enterotoxigenic E. coli	2018	Mortality	Rate per 100,000	SLE	Sierra Leone	Africa	≥5 years	6367564	2.0077	0.79954	4.26453
E. coli pathotypes	ETEC	Enterotoxigenic E. coli	2018	Mortality	Rate per 100,000	SLE	Sierra Leone	Africa	All ages	7466550	3.69765	1.51808	7.69614
E. coli pathotypes	ETEC	Enterotoxigenic E. coli	2018	Mortality	Rate per 100,000	SLV	El Salvador	Americas	<5 years	548633	0.168257	0.0592883	0.363783
E. coli pathotypes	ETEC	Enterotoxigenic E. coli	2018	Mortality	Rate per 100,000	SLV	El Salvador	Americas	≥5 years	5669506	0.0950805	0.0333817	0.20544
E. coli pathotypes	ETEC	Enterotoxigenic E. coli	2018	Mortality	Rate per 100,000	SLV	El Salvador	Americas	All ages	6218139	0.101537	0.0348558	0.216851
E. coli pathotypes	ETEC	Enterotoxigenic E. coli	2018	Mortality	Rate per 100,000	SMR	San Marino	Europe	<5 years	1453	0	0	0
E. coli pathotypes	ETEC	Enterotoxigenic E. coli	2018	Mortality	Rate per 100,000	SMR	San Marino	Europe	≥5 years	33012	0	0	0
E. coli pathotypes	ETEC	Enterotoxigenic E. coli	2018	Mortality	Rate per 100,000	SMR	San Marino	Europe	All ages	34465	0	0	0
E. coli pathotypes	ETEC	Enterotoxigenic E. coli	2018	Mortality	Rate per 100,000	SOM	Somalia	Eastern Mediterranean	<5 years	2935856	20.1848	5.43363	48.7844
E. coli pathotypes	ETEC	Enterotoxigenic E. coli	2018	Mortality	Rate per 100,000	SOM	Somalia	Eastern Mediterranean	≥5 years	12239083	3.41027	1.10746	7.0851
E. coli pathotypes	ETEC	Enterotoxigenic E. coli	2018	Mortality	Rate per 100,000	SOM	Somalia	Eastern Mediterranean	All ages	15174939	6.6556	2.17382	14.3027
E. coli pathotypes	ETEC	Enterotoxigenic E. coli	2018	Mortality	Rate per 100,000	SRB	Serbia	Europe	<5 years	327027	0.00459973	6.15908e-05	0.0238493
E. coli pathotypes	ETEC	Enterotoxigenic E. coli	2018	Mortality	Rate per 100,000	SRB	Serbia	Europe	≥5 years	6719829	0.0554076	0.0147004	0.14728
E. coli pathotypes	ETEC	Enterotoxigenic E. coli	2018	Mortality	Rate per 100,000	SRB	Serbia	Europe	All ages	7046856	0.0530497	0.0140973	0.140877
E. coli pathotypes	ETEC	Enterotoxigenic E. coli	2018	Mortality	Rate per 100,000	SSD	South Sudan	Africa	<5 years	1512054	11.3693	3.10355	27.5297
E. coli pathotypes	ETEC	Enterotoxigenic E. coli	2018	Mortality	Rate per 100,000	SSD	South Sudan	Africa	≥5 years	8447966	3.29386	1.47463	6.13187
E. coli pathotypes	ETEC	Enterotoxigenic E. coli	2018	Mortality	Rate per 100,000	SSD	South Sudan	Africa	All ages	9960020	4.51981	1.79185	8.68463
E. coli pathotypes	ETEC	Enterotoxigenic E. coli	2018	Mortality	Rate per 100,000	STP	Sao Tome and Principe	Africa	<5 years	30443	1.04341	0.362996	2.25865
E. coli pathotypes	ETEC	Enterotoxigenic E. coli	2018	Mortality	Rate per 100,000	STP	Sao Tome and Principe	Africa	≥5 years	178146	0.353213	0.142794	0.712054
E. coli pathotypes	ETEC	Enterotoxigenic E. coli	2018	Mortality	Rate per 100,000	STP	Sao Tome and Principe	Africa	All ages	208589	0.453945	0.187366	0.914279
E. coli pathotypes	ETEC	Enterotoxigenic E. coli	2018	Mortality	Rate per 100,000	SUR	Suriname	Americas	<5 years	55090	0.136803	0.0282652	0.403833
E. coli pathotypes	ETEC	Enterotoxigenic E. coli	2018	Mortality	Rate per 100,000	SUR	Suriname	Americas	≥5 years	541540	0.13576	0.0442578	0.292012
E. coli pathotypes	ETEC	Enterotoxigenic E. coli	2018	Mortality	Rate per 100,000	SUR	Suriname	Americas	All ages	596630	0.135857	0.0442296	0.293338
E. coli pathotypes	ETEC	Enterotoxigenic E. coli	2018	Mortality	Rate per 100,000	SVK	Slovakia	Europe	<5 years	287952	0	0	0
E. coli pathotypes	ETEC	Enterotoxigenic E. coli	2018	Mortality	Rate per 100,000	SVK	Slovakia	Europe	≥5 years	5151647	0	0	0
E. coli pathotypes	ETEC	Enterotoxigenic E. coli	2018	Mortality	Rate per 100,000	SVK	Slovakia	Europe	All ages	5439599	0	0	0
E. coli pathotypes	ETEC	Enterotoxigenic E. coli	2018	Mortality	Rate per 100,000	SVN	Slovenia	Europe	<5 years	103508	0	0	0
E. coli pathotypes	ETEC	Enterotoxigenic E. coli	2018	Mortality	Rate per 100,000	SVN	Slovenia	Europe	≥5 years	1959313	0	0	0
E. coli pathotypes	ETEC	Enterotoxigenic E. coli	2018	Mortality	Rate per 100,000	SVN	Slovenia	Europe	All ages	2062821	0	0	0
E. coli pathotypes	ETEC	Enterotoxigenic E. coli	2018	Mortality	Rate per 100,000	SWE	Sweden	Europe	<5 years	602050	0	0	0
E. coli pathotypes	ETEC	Enterotoxigenic E. coli	2018	Mortality	Rate per 100,000	SWE	Sweden	Europe	≥5 years	9518385	0	0	0
E. coli pathotypes	ETEC	Enterotoxigenic E. coli	2018	Mortality	Rate per 100,000	SWE	Sweden	Europe	All ages	10120435	0	0	0
E. coli pathotypes	ETEC	Enterotoxigenic E. coli	2018	Mortality	Rate per 100,000	SWZ	Eswatini	Africa	<5 years	143975	5.02275	1.91451	10.8814
E. coli pathotypes	ETEC	Enterotoxigenic E. coli	2018	Mortality	Rate per 100,000	SWZ	Eswatini	Africa	≥5 years	1019535	1.7618	0.743644	3.38074
E. coli pathotypes	ETEC	Enterotoxigenic E. coli	2018	Mortality	Rate per 100,000	SWZ	Eswatini	Africa	All ages	1163510	2.16532	0.905129	4.31574
E. coli pathotypes	ETEC	Enterotoxigenic E. coli	2018	Mortality	Rate per 100,000	SYC	Seychelles	Africa	<5 years	8424	0.286945	0.0815057	0.712657
E. coli pathotypes	ETEC	Enterotoxigenic E. coli	2018	Mortality	Rate per 100,000	SYC	Seychelles	Africa	≥5 years	105313	0.227838	0.0846962	0.487081
E. coli pathotypes	ETEC	Enterotoxigenic E. coli	2018	Mortality	Rate per 100,000	SYC	Seychelles	Africa	All ages	113737	0.232216	0.0853493	0.493644
E. coli pathotypes	ETEC	Enterotoxigenic E. coli	2018	Mortality	Rate per 100,000	SYR	Syria	Eastern Mediterranean	<5 years	2034530	0.852909	0.279506	1.8057
E. coli pathotypes	ETEC	Enterotoxigenic E. coli	2018	Mortality	Rate per 100,000	SYR	Syria	Eastern Mediterranean	≥5 years	17164998	0.0215274	0.00698138	0.0468846
E. coli pathotypes	ETEC	Enterotoxigenic E. coli	2018	Mortality	Rate per 100,000	SYR	Syria	Eastern Mediterranean	All ages	19199528	0.109627	0.0363579	0.228702
E. coli pathotypes	ETEC	Enterotoxigenic E. coli	2018	Mortality	Rate per 100,000	TCD	Chad	Africa	<5 years	3070258	20.4786	8.88694	38.1457
E. coli pathotypes	ETEC	Enterotoxigenic E. coli	2018	Mortality	Rate per 100,000	TCD	Chad	Africa	≥5 years	12808115	2.78424	1.2181	5.2112
E. coli pathotypes	ETEC	Enterotoxigenic E. coli	2018	Mortality	Rate per 100,000	TCD	Chad	Africa	All ages	15878373	6.20564	2.70782	11.3797
E. coli pathotypes	ETEC	Enterotoxigenic E. coli	2018	Mortality	Rate per 100,000	TGO	Togo	Africa	<5 years	1249788	7.39501	3.18891	14.2356
E. coli pathotypes	ETEC	Enterotoxigenic E. coli	2018	Mortality	Rate per 100,000	TGO	Togo	Africa	≥5 years	6907510	1.68729	0.677915	3.33267
E. coli pathotypes	ETEC	Enterotoxigenic E. coli	2018	Mortality	Rate per 100,000	TGO	Togo	Africa	All ages	8157298	2.56177	1.08593	4.91829
E. coli pathotypes	ETEC	Enterotoxigenic E. coli	2018	Mortality	Rate per 100,000	THA	Thailand	South-East Asia	<5 years	3701764	0.0635003	0.0172966	0.147661
E. coli pathotypes	ETEC	Enterotoxigenic E. coli	2018	Mortality	Rate per 100,000	THA	Thailand	South-East Asia	≥5 years	67589150	0.295438	0.0873185	0.66963
E. coli pathotypes	ETEC	Enterotoxigenic E. coli	2018	Mortality	Rate per 100,000	THA	Thailand	South-East Asia	All ages	71290914	0.283395	0.0837592	0.642181
E. coli pathotypes	ETEC	Enterotoxigenic E. coli	2018	Mortality	Rate per 100,000	TJK	Tajikistan	Europe	<5 years	1310209	1.80813	0.461759	4.35253
E. coli pathotypes	ETEC	Enterotoxigenic E. coli	2018	Mortality	Rate per 100,000	TJK	Tajikistan	Europe	≥5 years	7885882	0.0290442	0.00805438	0.0681403
E. coli pathotypes	ETEC	Enterotoxigenic E. coli	2018	Mortality	Rate per 100,000	TJK	Tajikistan	Europe	All ages	9196091	0.282519	0.0737884	0.673129
E. coli pathotypes	ETEC	Enterotoxigenic E. coli	2018	Mortality	Rate per 100,000	TKM	Turkmenistan	Europe	<5 years	802249	2.3008	0.636891	5.19458
E. coli pathotypes	ETEC	Enterotoxigenic E. coli	2018	Mortality	Rate per 100,000	TKM	Turkmenistan	Europe	≥5 years	5778860	0.0068679	0.00185549	0.0156907
E. coli pathotypes	ETEC	Enterotoxigenic E. coli	2018	Mortality	Rate per 100,000	TKM	Turkmenistan	Europe	All ages	6581109	0.286502	0.0793317	0.645764
E. coli pathotypes	ETEC	Enterotoxigenic E. coli	2018	Mortality	Rate per 100,000	TLS	Timor-Leste	South-East Asia	<5 years	158939	5.29656	2.15843	10.6724
E. coli pathotypes	ETEC	Enterotoxigenic E. coli	2018	Mortality	Rate per 100,000	TLS	Timor-Leste	South-East Asia	≥5 years	1104664	0.300704	0.114127	0.614138
E. coli pathotypes	ETEC	Enterotoxigenic E. coli	2018	Mortality	Rate per 100,000	TLS	Timor-Leste	South-East Asia	All ages	1263603	0.929096	0.3825	1.8579
E. coli pathotypes	ETEC	Enterotoxigenic E. coli	2018	Mortality	Rate per 100,000	TON	Tonga	Western Pacific	<5 years	13092	0.078853	0.0151655	0.253988
E. coli pathotypes	ETEC	Enterotoxigenic E. coli	2018	Mortality	Rate per 100,000	TON	Tonga	Western Pacific	≥5 years	92398	0.0777726	0.0217977	0.188611
E. coli pathotypes	ETEC	Enterotoxigenic E. coli	2018	Mortality	Rate per 100,000	TON	Tonga	Western Pacific	All ages	105490	0.0779067	0.0222869	0.189069
E. coli pathotypes	ETEC	Enterotoxigenic E. coli	2018	Mortality	Rate per 100,000	TTO	Trinidad and Tobago	Americas	<5 years	91420	0	0	0
E. coli pathotypes	ETEC	Enterotoxigenic E. coli	2018	Mortality	Rate per 100,000	TTO	Trinidad and Tobago	Americas	≥5 years	1358174	0	0	0
E. coli pathotypes	ETEC	Enterotoxigenic E. coli	2018	Mortality	Rate per 100,000	TTO	Trinidad and Tobago	Americas	All ages	1449594	0	0	0
E. coli pathotypes	ETEC	Enterotoxigenic E. coli	2018	Mortality	Rate per 100,000	TUN	Tunisia	Eastern Mediterranean	<5 years	1080498	0.107351	0.042987	0.214966
E. coli pathotypes	ETEC	Enterotoxigenic E. coli	2018	Mortality	Rate per 100,000	TUN	Tunisia	Eastern Mediterranean	≥5 years	10629303	0.0352963	0.0135356	0.069642
E. coli pathotypes	ETEC	Enterotoxigenic E. coli	2018	Mortality	Rate per 100,000	TUN	Tunisia	Eastern Mediterranean	All ages	11709801	0.0419449	0.0165754	0.0796565
E. coli pathotypes	ETEC	Enterotoxigenic E. coli	2018	Mortality	Rate per 100,000	TUR	Turkey	Europe	<5 years	6909070	0.0973914	0.0283584	0.232477
E. coli pathotypes	ETEC	Enterotoxigenic E. coli	2018	Mortality	Rate per 100,000	TUR	Turkey	Europe	≥5 years	76966018	0.0275242	0.00818844	0.0647966
E. coli pathotypes	ETEC	Enterotoxigenic E. coli	2018	Mortality	Rate per 100,000	TUR	Turkey	Europe	All ages	83875088	0.0332794	0.0099665	0.0781549
E. coli pathotypes	ETEC	Enterotoxigenic E. coli	2018	Mortality	Rate per 100,000	TUV	Tuvalu	Western Pacific	<5 years	1178	2.58072	0.72637	7.0345
E. coli pathotypes	ETEC	Enterotoxigenic E. coli	2018	Mortality	Rate per 100,000	TUV	Tuvalu	Western Pacific	≥5 years	9653	1.02924	0.317327	2.48814
E. coli pathotypes	ETEC	Enterotoxigenic E. coli	2018	Mortality	Rate per 100,000	TUV	Tuvalu	Western Pacific	All ages	10831	1.19799	0.369674	2.876
E. coli pathotypes	ETEC	Enterotoxigenic E. coli	2018	Mortality	Rate per 100,000	TZA	Tanzania	Africa	<5 years	9455723	4.30156	1.57626	8.75396
E. coli pathotypes	ETEC	Enterotoxigenic E. coli	2018	Mortality	Rate per 100,000	TZA	Tanzania	Africa	≥5 years	47120193	1.32363	0.506569	2.75992
E. coli pathotypes	ETEC	Enterotoxigenic E. coli	2018	Mortality	Rate per 100,000	TZA	Tanzania	Africa	All ages	56575916	1.82134	0.704218	3.86325
E. coli pathotypes	ETEC	Enterotoxigenic E. coli	2018	Mortality	Rate per 100,000	UGA	Uganda	Africa	<5 years	7021415	2.73349	1.24045	5.4848
E. coli pathotypes	ETEC	Enterotoxigenic E. coli	2018	Mortality	Rate per 100,000	UGA	Uganda	Africa	≥5 years	33847746	0.876245	0.402157	1.61118
E. coli pathotypes	ETEC	Enterotoxigenic E. coli	2018	Mortality	Rate per 100,000	UGA	Uganda	Africa	All ages	40869161	1.19532	0.573431	2.13137
E. coli pathotypes	ETEC	Enterotoxigenic E. coli	2018	Mortality	Rate per 100,000	UKR	Ukraine	Europe	<5 years	2263623	0.0657706	0.0188312	0.161407
E. coli pathotypes	ETEC	Enterotoxigenic E. coli	2018	Mortality	Rate per 100,000	UKR	Ukraine	Europe	≥5 years	43075145	0.00268971	0.000825913	0.00610563
E. coli pathotypes	ETEC	Enterotoxigenic E. coli	2018	Mortality	Rate per 100,000	UKR	Ukraine	Europe	All ages	45338768	0.00583914	0.00175973	0.0133064
E. coli pathotypes	ETEC	Enterotoxigenic E. coli	2018	Mortality	Rate per 100,000	URY	Uruguay	Americas	<5 years	230686	0	0	0
E. coli pathotypes	ETEC	Enterotoxigenic E. coli	2018	Mortality	Rate per 100,000	URY	Uruguay	Americas	≥5 years	3161662	0	0	0
E. coli pathotypes	ETEC	Enterotoxigenic E. coli	2018	Mortality	Rate per 100,000	URY	Uruguay	Americas	All ages	3392348	0	0	0
E. coli pathotypes	ETEC	Enterotoxigenic E. coli	2018	Mortality	Rate per 100,000	USA	United States	Americas	<5 years	19949900	0	0	0
E. coli pathotypes	ETEC	Enterotoxigenic E. coli	2018	Mortality	Rate per 100,000	USA	United States	Americas	≥5 years	313725390	0	0	0
E. coli pathotypes	ETEC	Enterotoxigenic E. coli	2018	Mortality	Rate per 100,000	USA	United States	Americas	All ages	333675290	0	0	0
E. coli pathotypes	ETEC	Enterotoxigenic E. coli	2018	Mortality	Rate per 100,000	UZB	Uzbekistan	Europe	<5 years	3547695	0.301246	0.0731955	0.731864
E. coli pathotypes	ETEC	Enterotoxigenic E. coli	2018	Mortality	Rate per 100,000	UZB	Uzbekistan	Europe	≥5 years	28538988	0.00490194	0.00144537	0.0105738
E. coli pathotypes	ETEC	Enterotoxigenic E. coli	2018	Mortality	Rate per 100,000	UZB	Uzbekistan	Europe	All ages	32086683	0.0376675	0.00961101	0.0902207
E. coli pathotypes	ETEC	Enterotoxigenic E. coli	2018	Mortality	Rate per 100,000	VCT	Saint Vincent and the Grenadines	Americas	<5 years	7981	0.319342	0.0217655	1.21037
E. coli pathotypes	ETEC	Enterotoxigenic E. coli	2018	Mortality	Rate per 100,000	VCT	Saint Vincent and the Grenadines	Americas	≥5 years	97320	0.0378646	0.0124518	0.0848726
E. coli pathotypes	ETEC	Enterotoxigenic E. coli	2018	Mortality	Rate per 100,000	VCT	Saint Vincent and the Grenadines	Americas	All ages	105301	0.0591984	0.0177977	0.150265
E. coli pathotypes	ETEC	Enterotoxigenic E. coli	2018	Mortality	Rate per 100,000	VEN	Venezuela	Americas	<5 years	2722502	0.649707	0.142173	1.81486
E. coli pathotypes	ETEC	Enterotoxigenic E. coli	2018	Mortality	Rate per 100,000	VEN	Venezuela	Americas	≥5 years	27604239	0.119046	0.0278648	0.303403
E. coli pathotypes	ETEC	Enterotoxigenic E. coli	2018	Mortality	Rate per 100,000	VEN	Venezuela	Americas	All ages	30326741	0.166685	0.0386296	0.441697
E. coli pathotypes	ETEC	Enterotoxigenic E. coli	2018	Mortality	Rate per 100,000	VNM	Vietnam	Western Pacific	<5 years	8335600	0.29656	0.091852	0.714388
E. coli pathotypes	ETEC	Enterotoxigenic E. coli	2018	Mortality	Rate per 100,000	VNM	Vietnam	Western Pacific	≥5 years	87411892	0.0271575	0.00762297	0.0654342
E. coli pathotypes	ETEC	Enterotoxigenic E. coli	2018	Mortality	Rate per 100,000	VNM	Vietnam	Western Pacific	All ages	95747492	0.0506112	0.0151705	0.112917
E. coli pathotypes	ETEC	Enterotoxigenic E. coli	2018	Mortality	Rate per 100,000	VUT	Vanuatu	Western Pacific	<5 years	42460	0.534523	0.141545	1.42887
E. coli pathotypes	ETEC	Enterotoxigenic E. coli	2018	Mortality	Rate per 100,000	VUT	Vanuatu	Western Pacific	≥5 years	239429	0.325362	0.0895824	0.77793
E. coli pathotypes	ETEC	Enterotoxigenic E. coli	2018	Mortality	Rate per 100,000	VUT	Vanuatu	Western Pacific	All ages	281889	0.356867	0.10281	0.848451
E. coli pathotypes	ETEC	Enterotoxigenic E. coli	2018	Mortality	Rate per 100,000	WPR	Western Pacific Region	Western Pacific	<5 years	126507775	0.232836	0.0825895	0.471927
E. coli pathotypes	ETEC	Enterotoxigenic E. coli	2018	Mortality	Rate per 100,000	WPR	Western Pacific Region	Western Pacific	≥5 years	1779718663	0.0122523	0.00431422	0.0260309
E. coli pathotypes	ETEC	Enterotoxigenic E. coli	2018	Mortality	Rate per 100,000	WPR	Western Pacific Region	Western Pacific	All ages	1906226438	0.0268915	0.00955223	0.054583
E. coli pathotypes	ETEC	Enterotoxigenic E. coli	2018	Mortality	Rate per 100,000	WSM	Samoa	Western Pacific	<5 years	29201	0.319003	0.0919568	0.760151
E. coli pathotypes	ETEC	Enterotoxigenic E. coli	2018	Mortality	Rate per 100,000	WSM	Samoa	Western Pacific	≥5 years	177271	0.103562	0.027805	0.253698
E. coli pathotypes	ETEC	Enterotoxigenic E. coli	2018	Mortality	Rate per 100,000	WSM	Samoa	Western Pacific	All ages	206472	0.134031	0.0376983	0.31163
E. coli pathotypes	ETEC	Enterotoxigenic E. coli	2018	Mortality	Rate per 100,000	YEM	Yemen	Eastern Mediterranean	<5 years	5355486	4.04409	1.27001	9.33384
E. coli pathotypes	ETEC	Enterotoxigenic E. coli	2018	Mortality	Rate per 100,000	YEM	Yemen	Eastern Mediterranean	≥5 years	28232743	0.0953798	0.0317622	0.194522
E. coli pathotypes	ETEC	Enterotoxigenic E. coli	2018	Mortality	Rate per 100,000	YEM	Yemen	Eastern Mediterranean	All ages	33588229	0.724984	0.226843	1.64032
E. coli pathotypes	ETEC	Enterotoxigenic E. coli	2018	Mortality	Rate per 100,000	ZAF	South Africa	Africa	<5 years	5612089	4.06064	1.54991	7.95459
E. coli pathotypes	ETEC	Enterotoxigenic E. coli	2018	Mortality	Rate per 100,000	ZAF	South Africa	Africa	≥5 years	52517634	1.45783	0.544537	2.99213
E. coli pathotypes	ETEC	Enterotoxigenic E. coli	2018	Mortality	Rate per 100,000	ZAF	South Africa	Africa	All ages	58129723	1.70911	0.668335	3.47204
E. coli pathotypes	ETEC	Enterotoxigenic E. coli	2018	Mortality	Rate per 100,000	ZMB	Zambia	Africa	<5 years	2900189	6.61815	1.95435	15.478
E. coli pathotypes	ETEC	Enterotoxigenic E. coli	2018	Mortality	Rate per 100,000	ZMB	Zambia	Africa	≥5 years	14806339	0.974566	0.284285	2.22136
E. coli pathotypes	ETEC	Enterotoxigenic E. coli	2018	Mortality	Rate per 100,000	ZMB	Zambia	Africa	All ages	17706528	1.89894	0.549316	4.29251
E. coli pathotypes	ETEC	Enterotoxigenic E. coli	2018	Mortality	Rate per 100,000	ZWE	Zimbabwe	Africa	<5 years	2302153	4.87389	1.58335	11.4808
E. coli pathotypes	ETEC	Enterotoxigenic E. coli	2018	Mortality	Rate per 100,000	ZWE	Zimbabwe	Africa	≥5 years	12618225	1.99811	0.623248	4.57573
E. coli pathotypes	ETEC	Enterotoxigenic E. coli	2018	Mortality	Rate per 100,000	ZWE	Zimbabwe	Africa	All ages	14920378	2.44183	0.795421	5.6572
E. coli pathotypes	ETEC	Enterotoxigenic E. coli	2019	Incidence	Number	AFG	Afghanistan	Eastern Mediterranean	<5 years	6278499	221884	100644	411879
E. coli pathotypes	ETEC	Enterotoxigenic E. coli	2019	Incidence	Number	AFG	Afghanistan	Eastern Mediterranean	≥5 years	31003793	624634	265498	1.19756e+06
E. coli pathotypes	ETEC	Enterotoxigenic E. coli	2019	Incidence	Number	AFG	Afghanistan	Eastern Mediterranean	All ages	37282292	846518	378325	1.59772e+06
E. coli pathotypes	ETEC	Enterotoxigenic E. coli	2019	Incidence	Number	AFR	African Region	Africa	<5 years	172804612	1.12879e+07	6.60689e+06	1.71199e+07
E. coli pathotypes	ETEC	Enterotoxigenic E. coli	2019	Incidence	Number	AFR	African Region	Africa	≥5 years	934133184	8.4126e+07	4.98984e+07	1.33575e+08
E. coli pathotypes	ETEC	Enterotoxigenic E. coli	2019	Incidence	Number	AFR	African Region	Africa	All ages	1106937796	9.54139e+07	5.65911e+07	1.51763e+08
E. coli pathotypes	ETEC	Enterotoxigenic E. coli	2019	Incidence	Number	AGO	Angola	Africa	<5 years	5618135	357123	161766	645758
E. coli pathotypes	ETEC	Enterotoxigenic E. coli	2019	Incidence	Number	AGO	Angola	Africa	≥5 years	26212621	2.32879e+06	1.05879e+06	4.25454e+06
E. coli pathotypes	ETEC	Enterotoxigenic E. coli	2019	Incidence	Number	AGO	Angola	Africa	All ages	31830756	2.68591e+06	1.21717e+06	4.89116e+06
E. coli pathotypes	ETEC	Enterotoxigenic E. coli	2019	Incidence	Number	ALB	Albania	Europe	<5 years	168497	1298.39	503.092	2569.38
E. coli pathotypes	ETEC	Enterotoxigenic E. coli	2019	Incidence	Number	ALB	Albania	Europe	≥5 years	2723319	2186.78	914.45	4319.3
E. coli pathotypes	ETEC	Enterotoxigenic E. coli	2019	Incidence	Number	ALB	Albania	Europe	All ages	2891816	3485.18	1469.43	6707.33
E. coli pathotypes	ETEC	Enterotoxigenic E. coli	2019	Incidence	Number	AMR	Region of the Americas	Americas	<5 years	72471674	659386	332998	1.17908e+06
E. coli pathotypes	ETEC	Enterotoxigenic E. coli	2019	Incidence	Number	AMR	Region of the Americas	Americas	≥5 years	936202393	4.8106e+06	2.44194e+06	8.33368e+06
E. coli pathotypes	ETEC	Enterotoxigenic E. coli	2019	Incidence	Number	AMR	Region of the Americas	Americas	All ages	1008674067	5.46999e+06	2.81767e+06	9.54057e+06
E. coli pathotypes	ETEC	Enterotoxigenic E. coli	2019	Incidence	Number	AND	Andorra	Europe	<5 years	2712	3.56741	0.614053	10.8155
E. coli pathotypes	ETEC	Enterotoxigenic E. coli	2019	Incidence	Number	AND	Andorra	Europe	≥5 years	73086	27.9519	4.81132	84.7434
E. coli pathotypes	ETEC	Enterotoxigenic E. coli	2019	Incidence	Number	AND	Andorra	Europe	All ages	75798	31.5193	5.42537	95.559
E. coli pathotypes	ETEC	Enterotoxigenic E. coli	2019	Incidence	Number	ARE	United Arab Emirates	Eastern Mediterranean	<5 years	530040	442.295	76.1317	1340.93
E. coli pathotypes	ETEC	Enterotoxigenic E. coli	2019	Incidence	Number	ARE	United Arab Emirates	Eastern Mediterranean	≥5 years	8867561	3465.53	596.518	10506.7
E. coli pathotypes	ETEC	Enterotoxigenic E. coli	2019	Incidence	Number	ARE	United Arab Emirates	Eastern Mediterranean	All ages	9397601	3907.83	672.649	11847.6
E. coli pathotypes	ETEC	Enterotoxigenic E. coli	2019	Incidence	Number	ARG	Argentina	Americas	<5 years	3639440	37503.3	17665.5	71190.9
E. coli pathotypes	ETEC	Enterotoxigenic E. coli	2019	Incidence	Number	ARG	Argentina	Americas	≥5 years	41191341	237047	111225	425692
E. coli pathotypes	ETEC	Enterotoxigenic E. coli	2019	Incidence	Number	ARG	Argentina	Americas	All ages	44830781	274550	129643	484821
E. coli pathotypes	ETEC	Enterotoxigenic E. coli	2019	Incidence	Number	ARM	Armenia	Europe	<5 years	195517	2110.34	837.204	4436.75
E. coli pathotypes	ETEC	Enterotoxigenic E. coli	2019	Incidence	Number	ARM	Armenia	Europe	≥5 years	2711937	9823.56	3992.05	19847.4
E. coli pathotypes	ETEC	Enterotoxigenic E. coli	2019	Incidence	Number	ARM	Armenia	Europe	All ages	2907454	11933.9	4832.02	24045.1
E. coli pathotypes	ETEC	Enterotoxigenic E. coli	2019	Incidence	Number	ATG	Antigua and Barbuda	Americas	<5 years	5270	4.28924	0.738301	13.004
E. coli pathotypes	ETEC	Enterotoxigenic E. coli	2019	Incidence	Number	ATG	Antigua and Barbuda	Americas	≥5 years	85865	33.6077	5.78484	101.89
E. coli pathotypes	ETEC	Enterotoxigenic E. coli	2019	Incidence	Number	ATG	Antigua and Barbuda	Americas	All ages	91135	37.8969	6.52314	114.894
E. coli pathotypes	ETEC	Enterotoxigenic E. coli	2019	Incidence	Number	AUS	Australia	Western Pacific	<5 years	1568157	1191.18	205.037	3611.39
E. coli pathotypes	ETEC	Enterotoxigenic E. coli	2019	Incidence	Number	AUS	Australia	Western Pacific	≥5 years	23741357	9333.33	1606.53	28296.5
E. coli pathotypes	ETEC	Enterotoxigenic E. coli	2019	Incidence	Number	AUS	Australia	Western Pacific	All ages	25309514	10524.5	1811.57	31907.8
E. coli pathotypes	ETEC	Enterotoxigenic E. coli	2019	Incidence	Number	AUT	Austria	Europe	<5 years	435132	416.984	71.7749	1264.2
E. coli pathotypes	ETEC	Enterotoxigenic E. coli	2019	Incidence	Number	AUT	Austria	Europe	≥5 years	8424672	3267.21	562.381	9905.41
E. coli pathotypes	ETEC	Enterotoxigenic E. coli	2019	Incidence	Number	AUT	Austria	Europe	All ages	8859804	3684.19	634.156	11169.6
E. coli pathotypes	ETEC	Enterotoxigenic E. coli	2019	Incidence	Number	AZE	Azerbaijan	Europe	<5 years	766457	12423.2	5035.82	24090
E. coli pathotypes	ETEC	Enterotoxigenic E. coli	2019	Incidence	Number	AZE	Azerbaijan	Europe	≥5 years	9300791	60472.8	24973.8	117369
E. coli pathotypes	ETEC	Enterotoxigenic E. coli	2019	Incidence	Number	AZE	Azerbaijan	Europe	All ages	10067248	72896	30864.1	140407
E. coli pathotypes	ETEC	Enterotoxigenic E. coli	2019	Incidence	Number	BDI	Burundi	Africa	<5 years	2140451	142178	71061	251552
E. coli pathotypes	ETEC	Enterotoxigenic E. coli	2019	Incidence	Number	BDI	Burundi	Africa	≥5 years	9928916	1.02227e+06	504500	1.96788e+06
E. coli pathotypes	ETEC	Enterotoxigenic E. coli	2019	Incidence	Number	BDI	Burundi	Africa	All ages	12069367	1.16445e+06	571608	2.20713e+06
E. coli pathotypes	ETEC	Enterotoxigenic E. coli	2019	Incidence	Number	BEL	Belgium	Europe	<5 years	616178	539.228	92.8167	1634.81
E. coli pathotypes	ETEC	Enterotoxigenic E. coli	2019	Incidence	Number	BEL	Belgium	Europe	≥5 years	10840995	4225.04	727.25	12809.3
E. coli pathotypes	ETEC	Enterotoxigenic E. coli	2019	Incidence	Number	BEL	Belgium	Europe	All ages	11457173	4764.26	820.067	14444.1
E. coli pathotypes	ETEC	Enterotoxigenic E. coli	2019	Incidence	Number	BEN	Benin	Africa	<5 years	2079111	108000	59607.6	170859
E. coli pathotypes	ETEC	Enterotoxigenic E. coli	2019	Incidence	Number	BEN	Benin	Africa	≥5 years	10476060	1.00966e+06	530896	1.61433e+06
E. coli pathotypes	ETEC	Enterotoxigenic E. coli	2019	Incidence	Number	BEN	Benin	Africa	All ages	12555171	1.11766e+06	590596	1.77852e+06
E. coli pathotypes	ETEC	Enterotoxigenic E. coli	2019	Incidence	Number	BFA	Burkina Faso	Africa	<5 years	3450716	153692	58807	326209
E. coli pathotypes	ETEC	Enterotoxigenic E. coli	2019	Incidence	Number	BFA	Burkina Faso	Africa	≥5 years	17253855	1.17399e+06	450216	2.5169e+06
E. coli pathotypes	ETEC	Enterotoxigenic E. coli	2019	Incidence	Number	BFA	Burkina Faso	Africa	All ages	20704571	1.32768e+06	508245	2.79946e+06
E. coli pathotypes	ETEC	Enterotoxigenic E. coli	2019	Incidence	Number	BGD	Bangladesh	South-East Asia	<5 years	15684605	236537	120808	412955
E. coli pathotypes	ETEC	Enterotoxigenic E. coli	2019	Incidence	Number	BGD	Bangladesh	South-East Asia	≥5 years	148519883	6.08513e+06	3.07466e+06	1.04385e+07
E. coli pathotypes	ETEC	Enterotoxigenic E. coli	2019	Incidence	Number	BGD	Bangladesh	South-East Asia	All ages	164204488	6.32167e+06	3.21375e+06	1.08284e+07
E. coli pathotypes	ETEC	Enterotoxigenic E. coli	2019	Incidence	Number	BGR	Bulgaria	Europe	<5 years	325725	1998.54	791.484	4107.88
E. coli pathotypes	ETEC	Enterotoxigenic E. coli	2019	Incidence	Number	BGR	Bulgaria	Europe	≥5 years	6674016	3175.37	1212.61	6454.86
E. coli pathotypes	ETEC	Enterotoxigenic E. coli	2019	Incidence	Number	BGR	Bulgaria	Europe	All ages	6999741	5173.91	2087.98	10301.6
E. coli pathotypes	ETEC	Enterotoxigenic E. coli	2019	Incidence	Number	BHR	Bahrain	Eastern Mediterranean	<5 years	105740	70.2828	12.0977	213.081
E. coli pathotypes	ETEC	Enterotoxigenic E. coli	2019	Incidence	Number	BHR	Bahrain	Eastern Mediterranean	≥5 years	1387583	550.689	94.7895	1669.56
E. coli pathotypes	ETEC	Enterotoxigenic E. coli	2019	Incidence	Number	BHR	Bahrain	Eastern Mediterranean	All ages	1493323	620.972	106.887	1882.64
E. coli pathotypes	ETEC	Enterotoxigenic E. coli	2019	Incidence	Number	BHS	Bahamas	Americas	<5 years	23515	18.5344	3.19031	56.1921
E. coli pathotypes	ETEC	Enterotoxigenic E. coli	2019	Incidence	Number	BHS	Bahamas	Americas	≥5 years	370293	145.224	24.9972	440.284
E. coli pathotypes	ETEC	Enterotoxigenic E. coli	2019	Incidence	Number	BHS	Bahamas	Americas	All ages	393808	163.758	28.1875	496.476
E. coli pathotypes	ETEC	Enterotoxigenic E. coli	2019	Incidence	Number	BIH	Bosnia and Herzegovina	Europe	<5 years	141497	1469.52	567.792	3110.48
E. coli pathotypes	ETEC	Enterotoxigenic E. coli	2019	Incidence	Number	BIH	Bosnia and Herzegovina	Europe	≥5 years	3225547	3211.82	1219.07	6665.51
E. coli pathotypes	ETEC	Enterotoxigenic E. coli	2019	Incidence	Number	BIH	Bosnia and Herzegovina	Europe	All ages	3367044	4681.34	1807.14	9750.16
E. coli pathotypes	ETEC	Enterotoxigenic E. coli	2019	Incidence	Number	BLR	Belarus	Europe	<5 years	557142	14266.2	5613.05	28571.2
E. coli pathotypes	ETEC	Enterotoxigenic E. coli	2019	Incidence	Number	BLR	Belarus	Europe	≥5 years	8913527	51746.9	21744.1	103299
E. coli pathotypes	ETEC	Enterotoxigenic E. coli	2019	Incidence	Number	BLR	Belarus	Europe	All ages	9470669	66013.1	27585.6	128359
E. coli pathotypes	ETEC	Enterotoxigenic E. coli	2019	Incidence	Number	BLZ	Belize	Americas	<5 years	38872	440.943	182.905	821.9
E. coli pathotypes	ETEC	Enterotoxigenic E. coli	2019	Incidence	Number	BLZ	Belize	Americas	≥5 years	344503	5487.3	2445.03	10302.5
E. coli pathotypes	ETEC	Enterotoxigenic E. coli	2019	Incidence	Number	BLZ	Belize	Americas	All ages	383375	5928.25	2624.71	11153.4
E. coli pathotypes	ETEC	Enterotoxigenic E. coli	2019	Incidence	Number	BOL	Bolivia	Americas	<5 years	1244767	12955	6117.47	24927.5
E. coli pathotypes	ETEC	Enterotoxigenic E. coli	2019	Incidence	Number	BOL	Bolivia	Americas	≥5 years	10345311	71157	32458.2	137644
E. coli pathotypes	ETEC	Enterotoxigenic E. coli	2019	Incidence	Number	BOL	Bolivia	Americas	All ages	11590078	84112	39025.8	160848
E. coli pathotypes	ETEC	Enterotoxigenic E. coli	2019	Incidence	Number	BRA	Brazil	Americas	<5 years	14330771	165021	73734.7	319343
E. coli pathotypes	ETEC	Enterotoxigenic E. coli	2019	Incidence	Number	BRA	Brazil	Americas	≥5 years	192453222	1.20596e+06	541670	2.24059e+06
E. coli pathotypes	ETEC	Enterotoxigenic E. coli	2019	Incidence	Number	BRA	Brazil	Americas	All ages	206783993	1.37098e+06	616260	2.54038e+06
E. coli pathotypes	ETEC	Enterotoxigenic E. coli	2019	Incidence	Number	BRB	Barbados	Americas	<5 years	16170	13.2239	2.27621	40.0916
E. coli pathotypes	ETEC	Enterotoxigenic E. coli	2019	Incidence	Number	BRB	Barbados	Americas	≥5 years	264802	103.613	17.8348	314.131
E. coli pathotypes	ETEC	Enterotoxigenic E. coli	2019	Incidence	Number	BRB	Barbados	Americas	All ages	280972	116.837	20.1111	354.223
E. coli pathotypes	ETEC	Enterotoxigenic E. coli	2019	Incidence	Number	BRN	Brunei	Western Pacific	<5 years	32928	20.7218	3.56681	62.8235
E. coli pathotypes	ETEC	Enterotoxigenic E. coli	2019	Incidence	Number	BRN	Brunei	Western Pacific	≥5 years	407355	162.362	27.9472	492.244
E. coli pathotypes	ETEC	Enterotoxigenic E. coli	2019	Incidence	Number	BRN	Brunei	Western Pacific	All ages	440283	183.084	31.514	555.067
E. coli pathotypes	ETEC	Enterotoxigenic E. coli	2019	Incidence	Number	BTN	Bhutan	South-East Asia	<5 years	54421	915.308	478.484	1593.62
E. coli pathotypes	ETEC	Enterotoxigenic E. coli	2019	Incidence	Number	BTN	Bhutan	South-East Asia	≥5 years	707933	22113.1	11429	36778.5
E. coli pathotypes	ETEC	Enterotoxigenic E. coli	2019	Incidence	Number	BTN	Bhutan	South-East Asia	All ages	762354	23028.4	11882	38192.5
E. coli pathotypes	ETEC	Enterotoxigenic E. coli	2019	Incidence	Number	BWA	Botswana	Africa	<5 years	273101	15035.4	7468.34	24821.1
E. coli pathotypes	ETEC	Enterotoxigenic E. coli	2019	Incidence	Number	BWA	Botswana	Africa	≥5 years	2042313	196659	105403	344939
E. coli pathotypes	ETEC	Enterotoxigenic E. coli	2019	Incidence	Number	BWA	Botswana	Africa	All ages	2315414	211694	113510	369860
E. coli pathotypes	ETEC	Enterotoxigenic E. coli	2019	Incidence	Number	CAF	Central African Republic	Africa	<5 years	913816	81261.7	35263	153625
E. coli pathotypes	ETEC	Enterotoxigenic E. coli	2019	Incidence	Number	CAF	Central African Republic	Africa	≥5 years	4015047	342476	138863	648661
E. coli pathotypes	ETEC	Enterotoxigenic E. coli	2019	Incidence	Number	CAF	Central African Republic	Africa	All ages	4928863	423738	176790	793432
E. coli pathotypes	ETEC	Enterotoxigenic E. coli	2019	Incidence	Number	CAN	Canada	Americas	<5 years	1947569	1767.16	304.178	5357.6
E. coli pathotypes	ETEC	Enterotoxigenic E. coli	2019	Incidence	Number	CAN	Canada	Americas	≥5 years	35599817	13846.3	2383.34	41978.6
E. coli pathotypes	ETEC	Enterotoxigenic E. coli	2019	Incidence	Number	CAN	Canada	Americas	All ages	37547386	15613.4	2687.52	47336.2
E. coli pathotypes	ETEC	Enterotoxigenic E. coli	2019	Incidence	Number	CHE	Switzerland	Europe	<5 years	437870	402.244	69.2377	1219.51
E. coli pathotypes	ETEC	Enterotoxigenic E. coli	2019	Incidence	Number	CHE	Switzerland	Europe	≥5 years	8108751	3151.72	542.501	9555.27
E. coli pathotypes	ETEC	Enterotoxigenic E. coli	2019	Incidence	Number	CHE	Switzerland	Europe	All ages	8546621	3553.96	611.739	10774.8
E. coli pathotypes	ETEC	Enterotoxigenic E. coli	2019	Incidence	Number	CHL	Chile	Americas	<5 years	1174424	897.244	154.442	2720.23
E. coli pathotypes	ETEC	Enterotoxigenic E. coli	2019	Incidence	Number	CHL	Chile	Americas	≥5 years	17889650	7030.22	1210.1	21314
E. coli pathotypes	ETEC	Enterotoxigenic E. coli	2019	Incidence	Number	CHL	Chile	Americas	All ages	19064074	7927.46	1364.54	24034.2
E. coli pathotypes	ETEC	Enterotoxigenic E. coli	2019	Incidence	Number	CHN	China	Western Pacific	<5 years	87412337	192888	100126	351566
E. coli pathotypes	ETEC	Enterotoxigenic E. coli	2019	Incidence	Number	CHN	China	Western Pacific	≥5 years	1334192534	1.35132e+06	735528	2.33237e+06
E. coli pathotypes	ETEC	Enterotoxigenic E. coli	2019	Incidence	Number	CHN	China	Western Pacific	All ages	1421604871	1.54421e+06	839162	2.71849e+06
E. coli pathotypes	ETEC	Enterotoxigenic E. coli	2019	Incidence	Number	CIV	Cote d'Ivoire	Africa	<5 years	4540516	234531	131245	381247
E. coli pathotypes	ETEC	Enterotoxigenic E. coli	2019	Incidence	Number	CIV	Cote d'Ivoire	Africa	≥5 years	23287592	1.9708e+06	1.09658e+06	3.31341e+06
E. coli pathotypes	ETEC	Enterotoxigenic E. coli	2019	Incidence	Number	CIV	Cote d'Ivoire	Africa	All ages	27828108	2.20533e+06	1.23386e+06	3.67901e+06
E. coli pathotypes	ETEC	Enterotoxigenic E. coli	2019	Incidence	Number	CMR	Cameroon	Africa	<5 years	4095122	287257	138951	475638
E. coli pathotypes	ETEC	Enterotoxigenic E. coli	2019	Incidence	Number	CMR	Cameroon	Africa	≥5 years	21059759	1.78837e+06	857136	3.14191e+06
E. coli pathotypes	ETEC	Enterotoxigenic E. coli	2019	Incidence	Number	CMR	Cameroon	Africa	All ages	25154881	2.07562e+06	1.01182e+06	3.64268e+06
E. coli pathotypes	ETEC	Enterotoxigenic E. coli	2019	Incidence	Number	COD	Democratic Republic of Congo	Africa	<5 years	16866674	1.13633e+06	627554	1.78429e+06
E. coli pathotypes	ETEC	Enterotoxigenic E. coli	2019	Incidence	Number	COD	Democratic Republic of Congo	Africa	≥5 years	74615454	5.71892e+06	2.96747e+06	9.27049e+06
E. coli pathotypes	ETEC	Enterotoxigenic E. coli	2019	Incidence	Number	COD	Democratic Republic of Congo	Africa	All ages	91482128	6.85525e+06	3.67532e+06	1.11269e+07
E. coli pathotypes	ETEC	Enterotoxigenic E. coli	2019	Incidence	Number	COG	Congo	Africa	<5 years	853538	58029.6	32659.2	92806
E. coli pathotypes	ETEC	Enterotoxigenic E. coli	2019	Incidence	Number	COG	Congo	Africa	≥5 years	4696503	450191	245873	765022
E. coli pathotypes	ETEC	Enterotoxigenic E. coli	2019	Incidence	Number	COG	Congo	Africa	All ages	5550041	508220	282759	849406
E. coli pathotypes	ETEC	Enterotoxigenic E. coli	2019	Incidence	Number	COK	Cook Islands	Western Pacific	<5 years	1251	0.77026	0.132584	2.33525
E. coli pathotypes	ETEC	Enterotoxigenic E. coli	2019	Incidence	Number	COK	Cook Islands	Western Pacific	≥5 years	15115	6.03525	1.03884	18.2975
E. coli pathotypes	ETEC	Enterotoxigenic E. coli	2019	Incidence	Number	COK	Cook Islands	Western Pacific	All ages	16366	6.80551	1.17142	20.6327
E. coli pathotypes	ETEC	Enterotoxigenic E. coli	2019	Incidence	Number	COL	Colombia	Americas	<5 years	3468647	52888.8	21998.6	104129
E. coli pathotypes	ETEC	Enterotoxigenic E. coli	2019	Incidence	Number	COL	Colombia	Americas	≥5 years	46020392	388871	154610	847545
E. coli pathotypes	ETEC	Enterotoxigenic E. coli	2019	Incidence	Number	COL	Colombia	Americas	All ages	49489039	441759	176224	941491
E. coli pathotypes	ETEC	Enterotoxigenic E. coli	2019	Incidence	Number	COM	Comoros	Africa	<5 years	110048	6351.83	3414.83	9953.33
E. coli pathotypes	ETEC	Enterotoxigenic E. coli	2019	Incidence	Number	COM	Comoros	Africa	≥5 years	669021	66258.4	35187.3	106898
E. coli pathotypes	ETEC	Enterotoxigenic E. coli	2019	Incidence	Number	COM	Comoros	Africa	All ages	779069	72610.2	38965.7	115390
E. coli pathotypes	ETEC	Enterotoxigenic E. coli	2019	Incidence	Number	CPV	Cape Verde	Africa	<5 years	47286	984.574	445.528	1754.75
E. coli pathotypes	ETEC	Enterotoxigenic E. coli	2019	Incidence	Number	CPV	Cape Verde	Africa	≥5 years	466426	28704.8	12943.6	50565.6
E. coli pathotypes	ETEC	Enterotoxigenic E. coli	2019	Incidence	Number	CPV	Cape Verde	Africa	All ages	513712	29689.4	13560.6	51942.7
E. coli pathotypes	ETEC	Enterotoxigenic E. coli	2019	Incidence	Number	CRI	Costa Rica	Americas	<5 years	343623	7334.81	3486.37	14028.8
E. coli pathotypes	ETEC	Enterotoxigenic E. coli	2019	Incidence	Number	CRI	Costa Rica	Americas	≥5 years	4636266	96028.7	46540.2	169529
E. coli pathotypes	ETEC	Enterotoxigenic E. coli	2019	Incidence	Number	CRI	Costa Rica	Americas	All ages	4979889	103364	49626.1	180167
E. coli pathotypes	ETEC	Enterotoxigenic E. coli	2019	Incidence	Number	CUB	Cuba	Americas	<5 years	581717	10026.6	4234.63	19518.1
E. coli pathotypes	ETEC	Enterotoxigenic E. coli	2019	Incidence	Number	CUB	Cuba	Americas	≥5 years	10635233	182223	80328.1	340080
E. coli pathotypes	ETEC	Enterotoxigenic E. coli	2019	Incidence	Number	CUB	Cuba	Americas	All ages	11216950	192250	84955.6	361407
E. coli pathotypes	ETEC	Enterotoxigenic E. coli	2019	Incidence	Number	CYP	Cyprus	Europe	<5 years	71266	60.1881	10.3601	182.476
E. coli pathotypes	ETEC	Enterotoxigenic E. coli	2019	Incidence	Number	CYP	Cyprus	Europe	≥5 years	1207573	471.595	81.175	1429.76
E. coli pathotypes	ETEC	Enterotoxigenic E. coli	2019	Incidence	Number	CYP	Cyprus	Europe	All ages	1278839	531.783	91.5351	1612.24
E. coli pathotypes	ETEC	Enterotoxigenic E. coli	2019	Incidence	Number	CZE	Czechia	Europe	<5 years	562027	496.641	85.4862	1505.7
E. coli pathotypes	ETEC	Enterotoxigenic E. coli	2019	Incidence	Number	CZE	Czechia	Europe	≥5 years	9990281	3891.35	669.813	11797.7
E. coli pathotypes	ETEC	Enterotoxigenic E. coli	2019	Incidence	Number	CZE	Czechia	Europe	All ages	10552308	4387.99	755.3	13303.4
E. coli pathotypes	ETEC	Enterotoxigenic E. coli	2019	Incidence	Number	DEU	Germany	Europe	<5 years	3950404	3929.13	676.316	11912.2
E. coli pathotypes	ETEC	Enterotoxigenic E. coli	2019	Incidence	Number	DEU	Germany	Europe	≥5 years	79533162	30786.1	5299.16	93336
E. coli pathotypes	ETEC	Enterotoxigenic E. coli	2019	Incidence	Number	DEU	Germany	Europe	All ages	83483566	34715.2	5975.48	105248
E. coli pathotypes	ETEC	Enterotoxigenic E. coli	2019	Incidence	Number	DJI	Djibouti	Eastern Mediterranean	<5 years	114532	3393.66	1617.04	6155.55
E. coli pathotypes	ETEC	Enterotoxigenic E. coli	2019	Incidence	Number	DJI	Djibouti	Eastern Mediterranean	≥5 years	965828	73174.6	36074.5	134181
E. coli pathotypes	ETEC	Enterotoxigenic E. coli	2019	Incidence	Number	DJI	Djibouti	Eastern Mediterranean	All ages	1080360	76568.2	37678.9	140049
E. coli pathotypes	ETEC	Enterotoxigenic E. coli	2019	Incidence	Number	DMA	Dominica	Americas	<5 years	4100	37.5881	16.2219	71.0216
E. coli pathotypes	ETEC	Enterotoxigenic E. coli	2019	Incidence	Number	DMA	Dominica	Americas	≥5 years	63934	810.99	368.892	1508.56
E. coli pathotypes	ETEC	Enterotoxigenic E. coli	2019	Incidence	Number	DMA	Dominica	Americas	All ages	68034	848.578	389.005	1585.54
E. coli pathotypes	ETEC	Enterotoxigenic E. coli	2019	Incidence	Number	DNK	Denmark	Europe	<5 years	304949	273.271	47.0378	828.494
E. coli pathotypes	ETEC	Enterotoxigenic E. coli	2019	Incidence	Number	DNK	Denmark	Europe	≥5 years	5501344	2141.17	368.558	6491.53
E. coli pathotypes	ETEC	Enterotoxigenic E. coli	2019	Incidence	Number	DNK	Denmark	Europe	All ages	5806293	2414.45	415.595	7320.03
E. coli pathotypes	ETEC	Enterotoxigenic E. coli	2019	Incidence	Number	DOM	Dominican Republic	Americas	<5 years	1029769	14870.6	7449.89	26342.5
E. coli pathotypes	ETEC	Enterotoxigenic E. coli	2019	Incidence	Number	DOM	Dominican Republic	Americas	≥5 years	9809745	115813	54225.3	207387
E. coli pathotypes	ETEC	Enterotoxigenic E. coli	2019	Incidence	Number	DOM	Dominican Republic	Americas	All ages	10839514	130683	62357	229760
E. coli pathotypes	ETEC	Enterotoxigenic E. coli	2019	Incidence	Number	DZA	Algeria	Africa	<5 years	5042671	137345	73482.8	223327
E. coli pathotypes	ETEC	Enterotoxigenic E. coli	2019	Incidence	Number	DZA	Algeria	Africa	≥5 years	37861001	921982	465458	1.55278e+06
E. coli pathotypes	ETEC	Enterotoxigenic E. coli	2019	Incidence	Number	DZA	Algeria	Africa	All ages	42903672	1.05933e+06	541057	1.75771e+06
E. coli pathotypes	ETEC	Enterotoxigenic E. coli	2019	Incidence	Number	ECU	Ecuador	Americas	<5 years	1478324	16392.8	8076.27	30195.8
E. coli pathotypes	ETEC	Enterotoxigenic E. coli	2019	Incidence	Number	ECU	Ecuador	Americas	≥5 years	15728714	127958	60792.9	231317
E. coli pathotypes	ETEC	Enterotoxigenic E. coli	2019	Incidence	Number	ECU	Ecuador	Americas	All ages	17207038	144350	69764.8	261288
E. coli pathotypes	ETEC	Enterotoxigenic E. coli	2019	Incidence	Number	EGY	Egypt	Eastern Mediterranean	<5 years	13207277	934300	475457	1.70578e+06
E. coli pathotypes	ETEC	Enterotoxigenic E. coli	2019	Incidence	Number	EGY	Egypt	Eastern Mediterranean	≥5 years	93439443	2.44485e+06	1.1491e+06	4.5622e+06
E. coli pathotypes	ETEC	Enterotoxigenic E. coli	2019	Incidence	Number	EGY	Egypt	Eastern Mediterranean	All ages	106646720	3.37915e+06	1.64336e+06	6.22688e+06
E. coli pathotypes	ETEC	Enterotoxigenic E. coli	2019	Incidence	Number	EMR	Eastern Mediterranean Region	Eastern Mediterranean	<5 years	92155163	5.41959e+06	2.83078e+06	8.83544e+06
E. coli pathotypes	ETEC	Enterotoxigenic E. coli	2019	Incidence	Number	EMR	Eastern Mediterranean Region	Eastern Mediterranean	≥5 years	648299108	2.46505e+07	1.28091e+07	4.17761e+07
E. coli pathotypes	ETEC	Enterotoxigenic E. coli	2019	Incidence	Number	EMR	Eastern Mediterranean Region	Eastern Mediterranean	All ages	740454271	3.00701e+07	1.60187e+07	5.0407e+07
E. coli pathotypes	ETEC	Enterotoxigenic E. coli	2019	Incidence	Number	ERI	Eritrea	Africa	<5 years	447019	24989.4	12231.5	43554.1
E. coli pathotypes	ETEC	Enterotoxigenic E. coli	2019	Incidence	Number	ERI	Eritrea	Africa	≥5 years	2771299	378413	189684	740553
E. coli pathotypes	ETEC	Enterotoxigenic E. coli	2019	Incidence	Number	ERI	Eritrea	Africa	All ages	3218318	403403	202931	781968
E. coli pathotypes	ETEC	Enterotoxigenic E. coli	2019	Incidence	Number	ESP	Spain	Europe	<5 years	2056017	2223.01	382.645	6739.65
E. coli pathotypes	ETEC	Enterotoxigenic E. coli	2019	Incidence	Number	ESP	Spain	Europe	≥5 years	45177149	17418.1	2998.15	52807.5
E. coli pathotypes	ETEC	Enterotoxigenic E. coli	2019	Incidence	Number	ESP	Spain	Europe	All ages	47233166	19641.1	3380.8	59547.1
E. coli pathotypes	ETEC	Enterotoxigenic E. coli	2019	Incidence	Number	EST	Estonia	Europe	<5 years	70735	62.3506	10.7323	189.032
E. coli pathotypes	ETEC	Enterotoxigenic E. coli	2019	Incidence	Number	EST	Estonia	Europe	≥5 years	1254051	488.538	84.0915	1481.13
E. coli pathotypes	ETEC	Enterotoxigenic E. coli	2019	Incidence	Number	EST	Estonia	Europe	All ages	1324786	550.889	94.8238	1670.17
E. coli pathotypes	ETEC	Enterotoxigenic E. coli	2019	Incidence	Number	ETH	Ethiopia	Africa	<5 years	16971776	1.15796e+06	627943	1.96059e+06
E. coli pathotypes	ETEC	Enterotoxigenic E. coli	2019	Incidence	Number	ETH	Ethiopia	Africa	≥5 years	97204610	9.32347e+06	4.83884e+06	1.69106e+07
E. coli pathotypes	ETEC	Enterotoxigenic E. coli	2019	Incidence	Number	ETH	Ethiopia	Africa	All ages	114176386	1.04814e+07	5.49487e+06	1.86532e+07
E. coli pathotypes	ETEC	Enterotoxigenic E. coli	2019	Incidence	Number	EUR	European Region	Europe	<5 years	56643265	501467	228354	912762
E. coli pathotypes	ETEC	Enterotoxigenic E. coli	2019	Incidence	Number	EUR	European Region	Europe	≥5 years	876176996	3.08539e+06	1.50308e+06	5.6396e+06
E. coli pathotypes	ETEC	Enterotoxigenic E. coli	2019	Incidence	Number	EUR	European Region	Europe	All ages	932820261	3.58685e+06	1.75603e+06	6.48845e+06
E. coli pathotypes	ETEC	Enterotoxigenic E. coli	2019	Incidence	Number	FIN	Finland	Europe	<5 years	267689	259.711	44.7037	787.382
E. coli pathotypes	ETEC	Enterotoxigenic E. coli	2019	Incidence	Number	FIN	Finland	Europe	≥5 years	5250484	2034.92	350.269	6169.41
E. coli pathotypes	ETEC	Enterotoxigenic E. coli	2019	Incidence	Number	FIN	Finland	Europe	All ages	5518173	2294.64	394.973	6956.79
E. coli pathotypes	ETEC	Enterotoxigenic E. coli	2019	Incidence	Number	FJI	Fiji	Western Pacific	<5 years	89699	1943.13	729.163	4141.89
E. coli pathotypes	ETEC	Enterotoxigenic E. coli	2019	Incidence	Number	FJI	Fiji	Western Pacific	≥5 years	826499	11275.3	4408.45	23518.3
E. coli pathotypes	ETEC	Enterotoxigenic E. coli	2019	Incidence	Number	FJI	Fiji	Western Pacific	All ages	916198	13218.5	5112.19	27594.4
E. coli pathotypes	ETEC	Enterotoxigenic E. coli	2019	Incidence	Number	FRA	France	Europe	<5 years	3605464	3089.43	531.779	9366.41
E. coli pathotypes	ETEC	Enterotoxigenic E. coli	2019	Incidence	Number	FRA	France	Europe	≥5 years	62036662	24206.7	4166.67	73389
E. coli pathotypes	ETEC	Enterotoxigenic E. coli	2019	Incidence	Number	FRA	France	Europe	All ages	65642126	27296.1	4698.45	82755.4
E. coli pathotypes	ETEC	Enterotoxigenic E. coli	2019	Incidence	Number	FSM	Micronesia	Western Pacific	<5 years	12180	145.251	60.0321	284.722
E. coli pathotypes	ETEC	Enterotoxigenic E. coli	2019	Incidence	Number	FSM	Micronesia	Western Pacific	≥5 years	97941	1149.34	472.218	2288.55
E. coli pathotypes	ETEC	Enterotoxigenic E. coli	2019	Incidence	Number	FSM	Micronesia	Western Pacific	All ages	110121	1294.59	538.276	2526.9
E. coli pathotypes	ETEC	Enterotoxigenic E. coli	2019	Incidence	Number	GAB	Gabon	Africa	<5 years	312656	12452.8	5611.7	21915.7
E. coli pathotypes	ETEC	Enterotoxigenic E. coli	2019	Incidence	Number	GAB	Gabon	Africa	≥5 years	1927342	138772	62166.4	245945
E. coli pathotypes	ETEC	Enterotoxigenic E. coli	2019	Incidence	Number	GAB	Gabon	Africa	All ages	2239998	151225	68150.5	265447
E. coli pathotypes	ETEC	Enterotoxigenic E. coli	2019	Incidence	Number	GBR	United Kingdom	Europe	<5 years	3918151	3150.51	542.293	9551.6
E. coli pathotypes	ETEC	Enterotoxigenic E. coli	2019	Incidence	Number	GBR	United Kingdom	Europe	≥5 years	63021877	24685.3	4249.05	74840.1
E. coli pathotypes	ETEC	Enterotoxigenic E. coli	2019	Incidence	Number	GBR	United Kingdom	Europe	All ages	66940028	27835.8	4791.35	84391.7
E. coli pathotypes	ETEC	Enterotoxigenic E. coli	2019	Incidence	Number	GEO	Georgia	Europe	<5 years	288092	4061.86	1676.25	8111.68
E. coli pathotypes	ETEC	Enterotoxigenic E. coli	2019	Incidence	Number	GEO	Georgia	Europe	≥5 years	3508477	17790.1	7378.93	34463.2
E. coli pathotypes	ETEC	Enterotoxigenic E. coli	2019	Incidence	Number	GEO	Georgia	Europe	All ages	3796569	21851.9	9044.83	42927.1
E. coli pathotypes	ETEC	Enterotoxigenic E. coli	2019	Incidence	Number	GHA	Ghana	Africa	<5 years	4212747	241726	106609	474953
E. coli pathotypes	ETEC	Enterotoxigenic E. coli	2019	Incidence	Number	GHA	Ghana	Africa	≥5 years	26735922	2.83959e+06	1.23598e+06	5.44151e+06
E. coli pathotypes	ETEC	Enterotoxigenic E. coli	2019	Incidence	Number	GHA	Ghana	Africa	All ages	30948669	3.08132e+06	1.34004e+06	5.88095e+06
E. coli pathotypes	ETEC	Enterotoxigenic E. coli	2019	Incidence	Number	GIN	Guinea	Africa	<5 years	2056916	86912.1	47852	138136
E. coli pathotypes	ETEC	Enterotoxigenic E. coli	2019	Incidence	Number	GIN	Guinea	Africa	≥5 years	10809557	1.03771e+06	550026	1.65419e+06
E. coli pathotypes	ETEC	Enterotoxigenic E. coli	2019	Incidence	Number	GIN	Guinea	Africa	All ages	12866473	1.12462e+06	601318	1.78094e+06
E. coli pathotypes	ETEC	Enterotoxigenic E. coli	2019	Incidence	Number	GLOBAL	Global	All WHO Member States	<5 years	690776447	2.50532e+07	1.59248e+07	3.77343e+07
E. coli pathotypes	ETEC	Enterotoxigenic E. coli	2019	Incidence	Number	GLOBAL	Global	All WHO Member States	≥5 years	7033894761	2.13819e+08	1.28071e+08	3.31751e+08
E. coli pathotypes	ETEC	Enterotoxigenic E. coli	2019	Incidence	Number	GLOBAL	Global	All WHO Member States	All ages	7724671208	2.38872e+08	1.42835e+08	3.63844e+08
E. coli pathotypes	ETEC	Enterotoxigenic E. coli	2019	Incidence	Number	GMB	Gambia	Africa	<5 years	376253	9861.43	4356.71	17423.2
E. coli pathotypes	ETEC	Enterotoxigenic E. coli	2019	Incidence	Number	GMB	Gambia	Africa	≥5 years	2051833	141038	62496.3	259081
E. coli pathotypes	ETEC	Enterotoxigenic E. coli	2019	Incidence	Number	GMB	Gambia	Africa	All ages	2428086	150899	67142.1	275973
E. coli pathotypes	ETEC	Enterotoxigenic E. coli	2019	Incidence	Number	GNB	Guinea-Bissau	Africa	<5 years	289880	15415.7	6628.5	29012.5
E. coli pathotypes	ETEC	Enterotoxigenic E. coli	2019	Incidence	Number	GNB	Guinea-Bissau	Africa	≥5 years	1654917	189419	83337	356685
E. coli pathotypes	ETEC	Enterotoxigenic E. coli	2019	Incidence	Number	GNB	Guinea-Bissau	Africa	All ages	1944797	204835	89522.1	388334
E. coli pathotypes	ETEC	Enterotoxigenic E. coli	2019	Incidence	Number	GNQ	Equatorial Guinea	Africa	<5 years	238197	8021.83	4061.51	13153.3
E. coli pathotypes	ETEC	Enterotoxigenic E. coli	2019	Incidence	Number	GNQ	Equatorial Guinea	Africa	≥5 years	1405183	109321	55127.6	181337
E. coli pathotypes	ETEC	Enterotoxigenic E. coli	2019	Incidence	Number	GNQ	Equatorial Guinea	Africa	All ages	1643380	117342	59214	193956
E. coli pathotypes	ETEC	Enterotoxigenic E. coli	2019	Incidence	Number	GRC	Greece	Europe	<5 years	466675	504.621	86.8598	1529.89
E. coli pathotypes	ETEC	Enterotoxigenic E. coli	2019	Incidence	Number	GRC	Greece	Europe	≥5 years	10255196	3953.88	680.577	11987.2
E. coli pathotypes	ETEC	Enterotoxigenic E. coli	2019	Incidence	Number	GRC	Greece	Europe	All ages	10721871	4458.5	767.436	13517.1
E. coli pathotypes	ETEC	Enterotoxigenic E. coli	2019	Incidence	Number	GRD	Grenada	Americas	<5 years	7395	100.333	41.8555	201.892
E. coli pathotypes	ETEC	Enterotoxigenic E. coli	2019	Incidence	Number	GRD	Grenada	Americas	≥5 years	108442	3006.85	1341.29	5604.53
E. coli pathotypes	ETEC	Enterotoxigenic E. coli	2019	Incidence	Number	GRD	Grenada	Americas	All ages	115837	3107.18	1392.82	5802.12
E. coli pathotypes	ETEC	Enterotoxigenic E. coli	2019	Incidence	Number	GTM	Guatemala	Americas	<5 years	2023248	41574	16639.5	85239.7
E. coli pathotypes	ETEC	Enterotoxigenic E. coli	2019	Incidence	Number	GTM	Guatemala	Americas	≥5 years	14955736	280585	112775	604342
E. coli pathotypes	ETEC	Enterotoxigenic E. coli	2019	Incidence	Number	GTM	Guatemala	Americas	All ages	16978984	322159	130660	689413
E. coli pathotypes	ETEC	Enterotoxigenic E. coli	2019	Incidence	Number	GUY	Guyana	Americas	<5 years	83155	38.2227	6.57922	115.882
E. coli pathotypes	ETEC	Enterotoxigenic E. coli	2019	Incidence	Number	GUY	Guyana	Americas	≥5 years	728976	299.488	51.5504	907.976
E. coli pathotypes	ETEC	Enterotoxigenic E. coli	2019	Incidence	Number	GUY	Guyana	Americas	All ages	812131	337.71	58.1297	1023.86
E. coli pathotypes	ETEC	Enterotoxigenic E. coli	2019	Incidence	Number	HND	Honduras	Americas	<5 years	1100451	14440.7	6661.8	28014.4
E. coli pathotypes	ETEC	Enterotoxigenic E. coli	2019	Incidence	Number	HND	Honduras	Americas	≥5 years	8753854	137177	62337.3	268154
E. coli pathotypes	ETEC	Enterotoxigenic E. coli	2019	Incidence	Number	HND	Honduras	Americas	All ages	9854305	151617	69838.1	295360
E. coli pathotypes	ETEC	Enterotoxigenic E. coli	2019	Incidence	Number	HRV	Croatia	Europe	<5 years	176478	188.383	32.426	571.131
E. coli pathotypes	ETEC	Enterotoxigenic E. coli	2019	Incidence	Number	HRV	Croatia	Europe	≥5 years	3826153	1476.04	254.069	4475.01
E. coli pathotypes	ETEC	Enterotoxigenic E. coli	2019	Incidence	Number	HRV	Croatia	Europe	All ages	4002631	1664.42	286.495	5046.14
E. coli pathotypes	ETEC	Enterotoxigenic E. coli	2019	Incidence	Number	HTI	Haiti	Americas	<5 years	1251885	27587.4	13487.7	52200.4
E. coli pathotypes	ETEC	Enterotoxigenic E. coli	2019	Incidence	Number	HTI	Haiti	Americas	≥5 years	9782307	82750.3	40337.6	154739
E. coli pathotypes	ETEC	Enterotoxigenic E. coli	2019	Incidence	Number	HTI	Haiti	Americas	All ages	11034192	110338	54428.7	202050
E. coli pathotypes	ETEC	Enterotoxigenic E. coli	2019	Incidence	Number	HUN	Hungary	Europe	<5 years	468607	459.919	79.1654	1394.37
E. coli pathotypes	ETEC	Enterotoxigenic E. coli	2019	Incidence	Number	HUN	Hungary	Europe	≥5 years	9303466	3603.63	620.288	10925.3
E. coli pathotypes	ETEC	Enterotoxigenic E. coli	2019	Incidence	Number	HUN	Hungary	Europe	All ages	9772073	4063.55	699.453	12319.7
E. coli pathotypes	ETEC	Enterotoxigenic E. coli	2019	Incidence	Number	IDN	Indonesia	South-East Asia	<5 years	23355694	1.94013e+06	858093	3.85131e+06
E. coli pathotypes	ETEC	Enterotoxigenic E. coli	2019	Incidence	Number	IDN	Indonesia	South-East Asia	≥5 years	247874875	7.71567e+06	3.42783e+06	1.54206e+07
E. coli pathotypes	ETEC	Enterotoxigenic E. coli	2019	Incidence	Number	IDN	Indonesia	South-East Asia	All ages	271230569	9.6558e+06	4.34191e+06	1.9113e+07
E. coli pathotypes	ETEC	Enterotoxigenic E. coli	2019	Incidence	Number	IND	India	South-East Asia	<5 years	119965918	3.49004e+06	1.75283e+06	6.35109e+06
E. coli pathotypes	ETEC	Enterotoxigenic E. coli	2019	Incidence	Number	IND	India	South-East Asia	≥5 years	1262123630	7.36492e+07	3.70833e+07	1.28509e+08
E. coli pathotypes	ETEC	Enterotoxigenic E. coli	2019	Incidence	Number	IND	India	South-East Asia	All ages	1382089548	7.71393e+07	3.91709e+07	1.35152e+08
E. coli pathotypes	ETEC	Enterotoxigenic E. coli	2019	Incidence	Number	IRL	Ireland	Europe	<5 years	316423	230.825	39.7316	699.807
E. coli pathotypes	ETEC	Enterotoxigenic E. coli	2019	Incidence	Number	IRL	Ireland	Europe	≥5 years	4588001	1808.59	311.311	5483.23
E. coli pathotypes	ETEC	Enterotoxigenic E. coli	2019	Incidence	Number	IRL	Ireland	Europe	All ages	4904424	2039.42	351.043	6183.04
E. coli pathotypes	ETEC	Enterotoxigenic E. coli	2019	Incidence	Number	IRN	Iran	Eastern Mediterranean	<5 years	7564886	100379	43576.7	184163
E. coli pathotypes	ETEC	Enterotoxigenic E. coli	2019	Incidence	Number	IRN	Iran	Eastern Mediterranean	≥5 years	79056642	1.40337e+06	638782	2.47193e+06
E. coli pathotypes	ETEC	Enterotoxigenic E. coli	2019	Incidence	Number	IRN	Iran	Eastern Mediterranean	All ages	86621528	1.50375e+06	683910	2.62158e+06
E. coli pathotypes	ETEC	Enterotoxigenic E. coli	2019	Incidence	Number	IRQ	Iraq	Eastern Mediterranean	<5 years	5618721	190355	96052.8	332342
E. coli pathotypes	ETEC	Enterotoxigenic E. coli	2019	Incidence	Number	IRQ	Iraq	Eastern Mediterranean	≥5 years	35123925	805178	398550	1.38187e+06
E. coli pathotypes	ETEC	Enterotoxigenic E. coli	2019	Incidence	Number	IRQ	Iraq	Eastern Mediterranean	All ages	40742646	995533	502224	1.70308e+06
E. coli pathotypes	ETEC	Enterotoxigenic E. coli	2019	Incidence	Number	ISL	Iceland	Europe	<5 years	21251	16.8078	2.89311	50.9574
E. coli pathotypes	ETEC	Enterotoxigenic E. coli	2019	Incidence	Number	ISL	Iceland	Europe	≥5 years	335871	131.695	22.6685	399.268
E. coli pathotypes	ETEC	Enterotoxigenic E. coli	2019	Incidence	Number	ISL	Iceland	Europe	All ages	357122	148.503	25.5616	450.226
E. coli pathotypes	ETEC	Enterotoxigenic E. coli	2019	Incidence	Number	ISR	Israel	Europe	<5 years	871056	404.029	69.545	1224.92
E. coli pathotypes	ETEC	Enterotoxigenic E. coli	2019	Incidence	Number	ISR	Israel	Europe	≥5 years	7713498	3165.71	544.909	9597.67
E. coli pathotypes	ETEC	Enterotoxigenic E. coli	2019	Incidence	Number	ISR	Israel	Europe	All ages	8584554	3569.74	614.454	10822.6
E. coli pathotypes	ETEC	Enterotoxigenic E. coli	2019	Incidence	Number	ITA	Italy	Europe	<5 years	2355467	2834.19	487.845	8592.58
E. coli pathotypes	ETEC	Enterotoxigenic E. coli	2019	Incidence	Number	ITA	Italy	Europe	≥5 years	57863503	22206.8	3822.43	67325.8
E. coli pathotypes	ETEC	Enterotoxigenic E. coli	2019	Incidence	Number	ITA	Italy	Europe	All ages	60218970	25041	4310.28	75918.4
E. coli pathotypes	ETEC	Enterotoxigenic E. coli	2019	Incidence	Number	JAM	Jamaica	Americas	<5 years	176789	1672.92	718.595	3247.84
E. coli pathotypes	ETEC	Enterotoxigenic E. coli	2019	Incidence	Number	JAM	Jamaica	Americas	≥5 years	2645100	32583.6	14704.6	60096.3
E. coli pathotypes	ETEC	Enterotoxigenic E. coli	2019	Incidence	Number	JAM	Jamaica	Americas	All ages	2821889	34256.5	15501.7	63519.4
E. coli pathotypes	ETEC	Enterotoxigenic E. coli	2019	Incidence	Number	JOR	Jordan	Eastern Mediterranean	<5 years	1189828	27952.5	13173.5	51648.9
E. coli pathotypes	ETEC	Enterotoxigenic E. coli	2019	Incidence	Number	JOR	Jordan	Eastern Mediterranean	≥5 years	9391169	136106	62848.5	270251
E. coli pathotypes	ETEC	Enterotoxigenic E. coli	2019	Incidence	Number	JOR	Jordan	Eastern Mediterranean	All ages	10580997	164058	76266.5	321239
E. coli pathotypes	ETEC	Enterotoxigenic E. coli	2019	Incidence	Number	JPN	Japan	Western Pacific	<5 years	4839957	5968.93	1027.42	18096.4
E. coli pathotypes	ETEC	Enterotoxigenic E. coli	2019	Incidence	Number	JPN	Japan	Western Pacific	≥5 years	121984038	46768.6	8050.22	141791
E. coli pathotypes	ETEC	Enterotoxigenic E. coli	2019	Incidence	Number	JPN	Japan	Western Pacific	All ages	126823995	52737.5	9077.65	159888
E. coli pathotypes	ETEC	Enterotoxigenic E. coli	2019	Incidence	Number	KAZ	Kazakhstan	Europe	<5 years	2020721	18912.7	7659.95	36011.4
E. coli pathotypes	ETEC	Enterotoxigenic E. coli	2019	Incidence	Number	KAZ	Kazakhstan	Europe	≥5 years	17048143	89091	36482.3	176598
E. coli pathotypes	ETEC	Enterotoxigenic E. coli	2019	Incidence	Number	KAZ	Kazakhstan	Europe	All ages	19068864	108004	44612.9	212537
E. coli pathotypes	ETEC	Enterotoxigenic E. coli	2019	Incidence	Number	KEN	Kenya	Africa	<5 years	6933033	438623	215118	823642
E. coli pathotypes	ETEC	Enterotoxigenic E. coli	2019	Incidence	Number	KEN	Kenya	Africa	≥5 years	43764876	5.08949e+06	2.41959e+06	9.76929e+06
E. coli pathotypes	ETEC	Enterotoxigenic E. coli	2019	Incidence	Number	KEN	Kenya	Africa	All ages	50697909	5.52812e+06	2.69133e+06	1.06567e+07
E. coli pathotypes	ETEC	Enterotoxigenic E. coli	2019	Incidence	Number	KGZ	Kyrgyzstan	Europe	<5 years	760251	10290.4	4288.19	19481.8
E. coli pathotypes	ETEC	Enterotoxigenic E. coli	2019	Incidence	Number	KGZ	Kyrgyzstan	Europe	≥5 years	5645358	30555.8	12881.2	58422.6
E. coli pathotypes	ETEC	Enterotoxigenic E. coli	2019	Incidence	Number	KGZ	Kyrgyzstan	Europe	All ages	6405609	40846.2	17532.6	77679.4
E. coli pathotypes	ETEC	Enterotoxigenic E. coli	2019	Incidence	Number	KHM	Cambodia	Western Pacific	<5 years	1786983	42341.3	16772.3	94188.9
E. coli pathotypes	ETEC	Enterotoxigenic E. coli	2019	Incidence	Number	KHM	Cambodia	Western Pacific	≥5 years	14584520	192285	76883	440001
E. coli pathotypes	ETEC	Enterotoxigenic E. coli	2019	Incidence	Number	KHM	Cambodia	Western Pacific	All ages	16371503	234626	95137.4	527752
E. coli pathotypes	ETEC	Enterotoxigenic E. coli	2019	Incidence	Number	KIR	Kiribati	Western Pacific	<5 years	15797	293.21	112.463	614.084
E. coli pathotypes	ETEC	Enterotoxigenic E. coli	2019	Incidence	Number	KIR	Kiribati	Western Pacific	≥5 years	107197	2279.23	867.624	4770.81
E. coli pathotypes	ETEC	Enterotoxigenic E. coli	2019	Incidence	Number	KIR	Kiribati	Western Pacific	All ages	122994	2572.44	976.877	5353.89
E. coli pathotypes	ETEC	Enterotoxigenic E. coli	2019	Incidence	Number	KNA	Saint Kitts and Nevis	Americas	<5 years	3062	2.21124	0.380618	6.70396
E. coli pathotypes	ETEC	Enterotoxigenic E. coli	2019	Incidence	Number	KNA	Saint Kitts and Nevis	Americas	≥5 years	43921	17.3258	2.98227	52.5278
E. coli pathotypes	ETEC	Enterotoxigenic E. coli	2019	Incidence	Number	KNA	Saint Kitts and Nevis	Americas	All ages	46983	19.5371	3.36289	59.2317
E. coli pathotypes	ETEC	Enterotoxigenic E. coli	2019	Incidence	Number	KOR	South Korea	Western Pacific	<5 years	1942373	2433.71	418.911	7378.43
E. coli pathotypes	ETEC	Enterotoxigenic E. coli	2019	Incidence	Number	KOR	South Korea	Western Pacific	≥5 years	49767520	19068.9	3282.31	57812.5
E. coli pathotypes	ETEC	Enterotoxigenic E. coli	2019	Incidence	Number	KOR	South Korea	Western Pacific	All ages	51709893	21502.7	3701.22	65191
E. coli pathotypes	ETEC	Enterotoxigenic E. coli	2019	Incidence	Number	KWT	Kuwait	Eastern Mediterranean	<5 years	301665	208.025	35.8071	630.682
E. coli pathotypes	ETEC	Enterotoxigenic E. coli	2019	Incidence	Number	KWT	Kuwait	Eastern Mediterranean	≥5 years	4118316	1629.95	280.561	4941.61
E. coli pathotypes	ETEC	Enterotoxigenic E. coli	2019	Incidence	Number	KWT	Kuwait	Eastern Mediterranean	All ages	4419981	1837.97	316.368	5572.3
E. coli pathotypes	ETEC	Enterotoxigenic E. coli	2019	Incidence	Number	LAO	Laos	Western Pacific	<5 years	803501	23799.4	9971.25	49043.9
E. coli pathotypes	ETEC	Enterotoxigenic E. coli	2019	Incidence	Number	LAO	Laos	Western Pacific	≥5 years	6379388	89042.9	38221.4	176480
E. coli pathotypes	ETEC	Enterotoxigenic E. coli	2019	Incidence	Number	LAO	Laos	Western Pacific	All ages	7182889	112842	48627.5	222503
E. coli pathotypes	ETEC	Enterotoxigenic E. coli	2019	Incidence	Number	LBN	Lebanon	Eastern Mediterranean	<5 years	532433	22329.3	10019.2	42874.2
E. coli pathotypes	ETEC	Enterotoxigenic E. coli	2019	Incidence	Number	LBN	Lebanon	Eastern Mediterranean	≥5 years	5360420	167268	75832.3	333583
E. coli pathotypes	ETEC	Enterotoxigenic E. coli	2019	Incidence	Number	LBN	Lebanon	Eastern Mediterranean	All ages	5892853	189598	86876.7	372131
E. coli pathotypes	ETEC	Enterotoxigenic E. coli	2019	Incidence	Number	LBR	Liberia	Africa	<5 years	744319	50960	27416	86460
E. coli pathotypes	ETEC	Enterotoxigenic E. coli	2019	Incidence	Number	LBR	Liberia	Africa	≥5 years	4248923	573804	301788	978413
E. coli pathotypes	ETEC	Enterotoxigenic E. coli	2019	Incidence	Number	LBR	Liberia	Africa	All ages	4993242	624764	332689	1.07169e+06
E. coli pathotypes	ETEC	Enterotoxigenic E. coli	2019	Incidence	Number	LBY	Libya	Eastern Mediterranean	<5 years	695450	14822.5	5741.86	29424.6
E. coli pathotypes	ETEC	Enterotoxigenic E. coli	2019	Incidence	Number	LBY	Libya	Eastern Mediterranean	≥5 years	6207336	138735	55635.3	281351
E. coli pathotypes	ETEC	Enterotoxigenic E. coli	2019	Incidence	Number	LBY	Libya	Eastern Mediterranean	All ages	6902786	153557	62418.1	308700
E. coli pathotypes	ETEC	Enterotoxigenic E. coli	2019	Incidence	Number	LCA	Saint Lucia	Americas	<5 years	10538	147.167	64.2322	282.222
E. coli pathotypes	ETEC	Enterotoxigenic E. coli	2019	Incidence	Number	LCA	Saint Lucia	Americas	≥5 years	166812	3684.6	1639.26	7023.3
E. coli pathotypes	ETEC	Enterotoxigenic E. coli	2019	Incidence	Number	LCA	Saint Lucia	Americas	All ages	177350	3831.77	1711.87	7263.7
E. coli pathotypes	ETEC	Enterotoxigenic E. coli	2019	Incidence	Number	LKA	Sri Lanka	South-East Asia	<5 years	1705721	58690.8	30006.5	106152
E. coli pathotypes	ETEC	Enterotoxigenic E. coli	2019	Incidence	Number	LKA	Sri Lanka	South-East Asia	≥5 years	20627379	520097	261501	871448
E. coli pathotypes	ETEC	Enterotoxigenic E. coli	2019	Incidence	Number	LKA	Sri Lanka	South-East Asia	All ages	22333100	578787	291342	983210
E. coli pathotypes	ETEC	Enterotoxigenic E. coli	2019	Incidence	Number	LSO	Lesotho	Africa	<5 years	282980	14455.1	7964.36	24480.1
E. coli pathotypes	ETEC	Enterotoxigenic E. coli	2019	Incidence	Number	LSO	Lesotho	Africa	≥5 years	1913737	250492	133459	429323
E. coli pathotypes	ETEC	Enterotoxigenic E. coli	2019	Incidence	Number	LSO	Lesotho	Africa	All ages	2196717	264947	142518	452960
E. coli pathotypes	ETEC	Enterotoxigenic E. coli	2019	Incidence	Number	LTU	Lithuania	Europe	<5 years	147713	131.551	22.6437	398.831
E. coli pathotypes	ETEC	Enterotoxigenic E. coli	2019	Incidence	Number	LTU	Lithuania	Europe	≥5 years	2647395	1030.75	177.421	3124.98
E. coli pathotypes	ETEC	Enterotoxigenic E. coli	2019	Incidence	Number	LTU	Lithuania	Europe	All ages	2795108	1162.3	200.065	3523.81
E. coli pathotypes	ETEC	Enterotoxigenic E. coli	2019	Incidence	Number	LUX	Luxembourg	Europe	<5 years	32593	28.8999	4.97451	87.6177
E. coli pathotypes	ETEC	Enterotoxigenic E. coli	2019	Incidence	Number	LUX	Luxembourg	Europe	≥5 years	581454	226.441	38.977	686.515
E. coli pathotypes	ETEC	Enterotoxigenic E. coli	2019	Incidence	Number	LUX	Luxembourg	Europe	All ages	614047	255.341	43.9515	774.133
E. coli pathotypes	ETEC	Enterotoxigenic E. coli	2019	Incidence	Number	LVA	Latvia	Europe	<5 years	106168	90.3842	15.5577	274.024
E. coli pathotypes	ETEC	Enterotoxigenic E. coli	2019	Incidence	Number	LVA	Latvia	Europe	≥5 years	1814258	708.191	121.9	2147.07
E. coli pathotypes	ETEC	Enterotoxigenic E. coli	2019	Incidence	Number	LVA	Latvia	Europe	All ages	1920426	798.575	137.458	2421.09
E. coli pathotypes	ETEC	Enterotoxigenic E. coli	2019	Incidence	Number	MAR	Morocco	Eastern Mediterranean	<5 years	3280316	82059.2	32626.6	172276
E. coli pathotypes	ETEC	Enterotoxigenic E. coli	2019	Incidence	Number	MAR	Morocco	Eastern Mediterranean	≥5 years	32747547	350704	139104	776289
E. coli pathotypes	ETEC	Enterotoxigenic E. coli	2019	Incidence	Number	MAR	Morocco	Eastern Mediterranean	All ages	36027863	432763	175882	937396
E. coli pathotypes	ETEC	Enterotoxigenic E. coli	2019	Incidence	Number	MCO	Monaco	Europe	<5 years	1771	1.80935	0.311442	5.48553
E. coli pathotypes	ETEC	Enterotoxigenic E. coli	2019	Incidence	Number	MCO	Monaco	Europe	≥5 years	36673	14.1769	2.44025	42.981
E. coli pathotypes	ETEC	Enterotoxigenic E. coli	2019	Incidence	Number	MCO	Monaco	Europe	All ages	38444	15.9863	2.7517	48.4666
E. coli pathotypes	ETEC	Enterotoxigenic E. coli	2019	Incidence	Number	MDA	Moldova	Europe	<5 years	222540	5247.1	2234.81	10097.8
E. coli pathotypes	ETEC	Enterotoxigenic E. coli	2019	Incidence	Number	MDA	Moldova	Europe	≥5 years	2912634	11160	4833.07	22037.4
E. coli pathotypes	ETEC	Enterotoxigenic E. coli	2019	Incidence	Number	MDA	Moldova	Europe	All ages	3135174	16407.1	7222.85	32039.7
E. coli pathotypes	ETEC	Enterotoxigenic E. coli	2019	Incidence	Number	MDG	Madagascar	Africa	<5 years	4175876	305346	164757	523212
E. coli pathotypes	ETEC	Enterotoxigenic E. coli	2019	Incidence	Number	MDG	Madagascar	Africa	≥5 years	23677239	3.39787e+06	1.78169e+06	5.77075e+06
E. coli pathotypes	ETEC	Enterotoxigenic E. coli	2019	Incidence	Number	MDG	Madagascar	Africa	All ages	27853115	3.70321e+06	1.94647e+06	6.29365e+06
E. coli pathotypes	ETEC	Enterotoxigenic E. coli	2019	Incidence	Number	MDV	Maldives	South-East Asia	<5 years	34997	2052.06	993.749	3733.29
E. coli pathotypes	ETEC	Enterotoxigenic E. coli	2019	Incidence	Number	MDV	Maldives	South-East Asia	≥5 years	445466	11319.1	5334.5	19733.8
E. coli pathotypes	ETEC	Enterotoxigenic E. coli	2019	Incidence	Number	MDV	Maldives	South-East Asia	All ages	480463	13371.1	6520.85	23420
E. coli pathotypes	ETEC	Enterotoxigenic E. coli	2019	Incidence	Number	MEX	Mexico	Americas	<5 years	10702771	99417.2	43895.9	200775
E. coli pathotypes	ETEC	Enterotoxigenic E. coli	2019	Incidence	Number	MEX	Mexico	Americas	≥5 years	114466264	554313	229480	1.12748e+06
E. coli pathotypes	ETEC	Enterotoxigenic E. coli	2019	Incidence	Number	MEX	Mexico	Americas	All ages	125169035	653730	271989	1.31036e+06
E. coli pathotypes	ETEC	Enterotoxigenic E. coli	2019	Incidence	Number	MHL	Marshall Islands	Western Pacific	<5 years	4785	51.2721	22.1626	102.303
E. coli pathotypes	ETEC	Enterotoxigenic E. coli	2019	Incidence	Number	MHL	Marshall Islands	Western Pacific	≥5 years	39867	433.849	181.127	876.999
E. coli pathotypes	ETEC	Enterotoxigenic E. coli	2019	Incidence	Number	MHL	Marshall Islands	Western Pacific	All ages	44652	485.121	208.752	982.31
E. coli pathotypes	ETEC	Enterotoxigenic E. coli	2019	Incidence	Number	MKD	North Macedonia	Europe	<5 years	109876	1203.82	463.143	2367.46
E. coli pathotypes	ETEC	Enterotoxigenic E. coli	2019	Incidence	Number	MKD	North Macedonia	Europe	≥5 years	1799215	1736.05	726.141	3498.37
E. coli pathotypes	ETEC	Enterotoxigenic E. coli	2019	Incidence	Number	MKD	North Macedonia	Europe	All ages	1909091	2939.87	1205.51	5695.66
E. coli pathotypes	ETEC	Enterotoxigenic E. coli	2019	Incidence	Number	MLI	Mali	Africa	<5 years	3840464	185847	98688.7	330922
E. coli pathotypes	ETEC	Enterotoxigenic E. coli	2019	Incidence	Number	MLI	Mali	Africa	≥5 years	16916564	2.01428e+06	1.01477e+06	3.65413e+06
E. coli pathotypes	ETEC	Enterotoxigenic E. coli	2019	Incidence	Number	MLI	Mali	Africa	All ages	20757028	2.20013e+06	1.12022e+06	3.94532e+06
E. coli pathotypes	ETEC	Enterotoxigenic E. coli	2019	Incidence	Number	MLT	Malta	Europe	<5 years	23503	23.2267	3.99797	70.4177
E. coli pathotypes	ETEC	Enterotoxigenic E. coli	2019	Incidence	Number	MLT	Malta	Europe	≥5 years	470002	181.989	31.3255	551.747
E. coli pathotypes	ETEC	Enterotoxigenic E. coli	2019	Incidence	Number	MLT	Malta	Europe	All ages	493505	205.215	35.3235	622.165
E. coli pathotypes	ETEC	Enterotoxigenic E. coli	2019	Incidence	Number	MMR	Myanmar	South-East Asia	<5 years	4520173	301816	156094	521086
E. coli pathotypes	ETEC	Enterotoxigenic E. coli	2019	Incidence	Number	MMR	Myanmar	South-East Asia	≥5 years	47935953	924625	474614	1.54056e+06
E. coli pathotypes	ETEC	Enterotoxigenic E. coli	2019	Incidence	Number	MMR	Myanmar	South-East Asia	All ages	52456126	1.22644e+06	645215	2.05596e+06
E. coli pathotypes	ETEC	Enterotoxigenic E. coli	2019	Incidence	Number	MNE	Montenegro	Europe	<5 years	37093	290.103	108.755	592.838
E. coli pathotypes	ETEC	Enterotoxigenic E. coli	2019	Incidence	Number	MNE	Montenegro	Europe	≥5 years	576445	464.908	196.606	919.27
E. coli pathotypes	ETEC	Enterotoxigenic E. coli	2019	Incidence	Number	MNE	Montenegro	Europe	All ages	613538	755.01	310.538	1443.48
E. coli pathotypes	ETEC	Enterotoxigenic E. coli	2019	Incidence	Number	MNG	Mongolia	Western Pacific	<5 years	394080	1176.57	492.742	2410.28
E. coli pathotypes	ETEC	Enterotoxigenic E. coli	2019	Incidence	Number	MNG	Mongolia	Western Pacific	≥5 years	2805489	1735.96	725.64	3650.39
E. coli pathotypes	ETEC	Enterotoxigenic E. coli	2019	Incidence	Number	MNG	Mongolia	Western Pacific	All ages	3199569	2912.53	1257.16	5863.57
E. coli pathotypes	ETEC	Enterotoxigenic E. coli	2019	Incidence	Number	MOZ	Mozambique	Africa	<5 years	5115265	142990	75008.1	254654
E. coli pathotypes	ETEC	Enterotoxigenic E. coli	2019	Incidence	Number	MOZ	Mozambique	Africa	≥5 years	24329853	1.90074e+06	978963	3.45353e+06
E. coli pathotypes	ETEC	Enterotoxigenic E. coli	2019	Incidence	Number	MOZ	Mozambique	Africa	All ages	29445118	2.04373e+06	1.04336e+06	3.7079e+06
E. coli pathotypes	ETEC	Enterotoxigenic E. coli	2019	Incidence	Number	MRT	Mauritania	Africa	<5 years	732762	51850	28438.6	85140.4
E. coli pathotypes	ETEC	Enterotoxigenic E. coli	2019	Incidence	Number	MRT	Mauritania	Africa	≥5 years	3669228	455160	243977	761107
E. coli pathotypes	ETEC	Enterotoxigenic E. coli	2019	Incidence	Number	MRT	Mauritania	Africa	All ages	4401990	507010	275880	848812
E. coli pathotypes	ETEC	Enterotoxigenic E. coli	2019	Incidence	Number	MUS	Mauritius	Africa	<5 years	63157	4095.59	1951.16	7079.04
E. coli pathotypes	ETEC	Enterotoxigenic E. coli	2019	Incidence	Number	MUS	Mauritius	Africa	≥5 years	1224584	29378.7	14430	52507
E. coli pathotypes	ETEC	Enterotoxigenic E. coli	2019	Incidence	Number	MUS	Mauritius	Africa	All ages	1287741	33474.3	16650.2	59279.9
E. coli pathotypes	ETEC	Enterotoxigenic E. coli	2019	Incidence	Number	MWI	Malawi	Africa	<5 years	2898210	160764	70293.4	311560
E. coli pathotypes	ETEC	Enterotoxigenic E. coli	2019	Incidence	Number	MWI	Malawi	Africa	≥5 years	15875412	1.75712e+06	775470	3.45478e+06
E. coli pathotypes	ETEC	Enterotoxigenic E. coli	2019	Incidence	Number	MWI	Malawi	Africa	All ages	18773622	1.91788e+06	856432	3.75085e+06
E. coli pathotypes	ETEC	Enterotoxigenic E. coli	2019	Incidence	Number	MYS	Malaysia	Western Pacific	<5 years	2705586	59520	24168.3	123045
E. coli pathotypes	ETEC	Enterotoxigenic E. coli	2019	Incidence	Number	MYS	Malaysia	Western Pacific	≥5 years	30478653	569216	241041	1.16673e+06
E. coli pathotypes	ETEC	Enterotoxigenic E. coli	2019	Incidence	Number	MYS	Malaysia	Western Pacific	All ages	33184239	628736	265506	1.27715e+06
E. coli pathotypes	ETEC	Enterotoxigenic E. coli	2019	Incidence	Number	NAM	Namibia	Africa	<5 years	368977	15503.1	7785.83	25452.7
E. coli pathotypes	ETEC	Enterotoxigenic E. coli	2019	Incidence	Number	NAM	Namibia	Africa	≥5 years	2244296	273692	142712	475481
E. coli pathotypes	ETEC	Enterotoxigenic E. coli	2019	Incidence	Number	NAM	Namibia	Africa	All ages	2613273	289195	151425	500873
E. coli pathotypes	ETEC	Enterotoxigenic E. coli	2019	Incidence	Number	NER	Niger	Africa	<5 years	4283452	372778	191771	641497
E. coli pathotypes	ETEC	Enterotoxigenic E. coli	2019	Incidence	Number	NER	Niger	Africa	≥5 years	18284465	1.77861e+06	908769	3.21044e+06
E. coli pathotypes	ETEC	Enterotoxigenic E. coli	2019	Incidence	Number	NER	Niger	Africa	All ages	22567917	2.15139e+06	1.0811e+06	3.92062e+06
E. coli pathotypes	ETEC	Enterotoxigenic E. coli	2019	Incidence	Number	NGA	Nigeria	Africa	<5 years	33440231	3.24219e+06	1.51908e+06	5.57031e+06
E. coli pathotypes	ETEC	Enterotoxigenic E. coli	2019	Incidence	Number	NGA	Nigeria	Africa	≥5 years	173790220	1.26105e+07	5.69319e+06	2.18088e+07
E. coli pathotypes	ETEC	Enterotoxigenic E. coli	2019	Incidence	Number	NGA	Nigeria	Africa	All ages	207230451	1.58527e+07	7.29025e+06	2.70467e+07
E. coli pathotypes	ETEC	Enterotoxigenic E. coli	2019	Incidence	Number	NIC	Nicaragua	Americas	<5 years	670658	8389.52	3602.82	17679.3
E. coli pathotypes	ETEC	Enterotoxigenic E. coli	2019	Incidence	Number	NIC	Nicaragua	Americas	≥5 years	5771453	55072.9	22951.5	113983
E. coli pathotypes	ETEC	Enterotoxigenic E. coli	2019	Incidence	Number	NIC	Nicaragua	Americas	All ages	6442111	63462.4	26957.3	130482
E. coli pathotypes	ETEC	Enterotoxigenic E. coli	2019	Incidence	Number	NIU	Niue	Western Pacific	<5 years	127	0.084387	0.0145254	0.255841
E. coli pathotypes	ETEC	Enterotoxigenic E. coli	2019	Incidence	Number	NIU	Niue	Western Pacific	≥5 years	1666	0.661201	0.113812	2.0046
E. coli pathotypes	ETEC	Enterotoxigenic E. coli	2019	Incidence	Number	NIU	Niue	Western Pacific	All ages	1793	0.745588	0.128337	2.26045
E. coli pathotypes	ETEC	Enterotoxigenic E. coli	2019	Incidence	Number	NLD	Netherlands	Europe	<5 years	880146	822.377	141.555	2493.25
E. coli pathotypes	ETEC	Enterotoxigenic E. coli	2019	Incidence	Number	NLD	Netherlands	Europe	≥5 years	16593186	6443.6	1109.13	19535.5
E. coli pathotypes	ETEC	Enterotoxigenic E. coli	2019	Incidence	Number	NLD	Netherlands	Europe	All ages	17473332	7265.98	1250.68	22028.7
E. coli pathotypes	ETEC	Enterotoxigenic E. coli	2019	Incidence	Number	NOR	Norway	Europe	<5 years	294851	250.763	43.1635	760.253
E. coli pathotypes	ETEC	Enterotoxigenic E. coli	2019	Incidence	Number	NOR	Norway	Europe	≥5 years	5033196	1964.81	338.201	5956.85
E. coli pathotypes	ETEC	Enterotoxigenic E. coli	2019	Incidence	Number	NOR	Norway	Europe	All ages	5328047	2215.57	381.364	6717.1
E. coli pathotypes	ETEC	Enterotoxigenic E. coli	2019	Incidence	Number	NPL	Nepal	South-East Asia	<5 years	2903959	83179.5	39418.2	168563
E. coli pathotypes	ETEC	Enterotoxigenic E. coli	2019	Incidence	Number	NPL	Nepal	South-East Asia	≥5 years	25225446	994841	434169	1.98528e+06
E. coli pathotypes	ETEC	Enterotoxigenic E. coli	2019	Incidence	Number	NPL	Nepal	South-East Asia	All ages	28129405	1.07802e+06	473016	2.1588e+06
E. coli pathotypes	ETEC	Enterotoxigenic E. coli	2019	Incidence	Number	NRU	Nauru	Western Pacific	<5 years	1490	0.543503	0.0935525	1.64777
E. coli pathotypes	ETEC	Enterotoxigenic E. coli	2019	Incidence	Number	NRU	Nauru	Western Pacific	≥5 years	10058	4.25853	0.733015	12.9109
E. coli pathotypes	ETEC	Enterotoxigenic E. coli	2019	Incidence	Number	NRU	Nauru	Western Pacific	All ages	11548	4.80203	0.826568	14.5586
E. coli pathotypes	ETEC	Enterotoxigenic E. coli	2019	Incidence	Number	NZL	New Zealand	Western Pacific	<5 years	305347	232.608	40.0384	705.211
E. coli pathotypes	ETEC	Enterotoxigenic E. coli	2019	Incidence	Number	NZL	New Zealand	Western Pacific	≥5 years	4636949	1822.56	313.715	5525.57
E. coli pathotypes	ETEC	Enterotoxigenic E. coli	2019	Incidence	Number	NZL	New Zealand	Western Pacific	All ages	4942296	2055.17	353.753	6230.78
E. coli pathotypes	ETEC	Enterotoxigenic E. coli	2019	Incidence	Number	OMN	Oman	Eastern Mediterranean	<5 years	434502	217.028	37.3568	657.979
E. coli pathotypes	ETEC	Enterotoxigenic E. coli	2019	Incidence	Number	OMN	Oman	Eastern Mediterranean	≥5 years	4176777	1700.49	292.703	5155.49
E. coli pathotypes	ETEC	Enterotoxigenic E. coli	2019	Incidence	Number	OMN	Oman	Eastern Mediterranean	All ages	4611279	1917.52	330.06	5813.47
E. coli pathotypes	ETEC	Enterotoxigenic E. coli	2019	Incidence	Number	PAK	Pakistan	Eastern Mediterranean	<5 years	30792794	2.45706e+06	1.09531e+06	4.40296e+06
E. coli pathotypes	ETEC	Enterotoxigenic E. coli	2019	Incidence	Number	PAK	Pakistan	Eastern Mediterranean	≥5 years	198033179	1.44761e+07	6.26649e+06	2.66794e+07
E. coli pathotypes	ETEC	Enterotoxigenic E. coli	2019	Incidence	Number	PAK	Pakistan	Eastern Mediterranean	All ages	228825973	1.69332e+07	7.3392e+06	3.11572e+07
E. coli pathotypes	ETEC	Enterotoxigenic E. coli	2019	Incidence	Number	PAN	Panama	Americas	<5 years	387101	197.774	34.0426	599.604
E. coli pathotypes	ETEC	Enterotoxigenic E. coli	2019	Incidence	Number	PAN	Panama	Americas	≥5 years	3815072	1549.63	266.735	4698.1
E. coli pathotypes	ETEC	Enterotoxigenic E. coli	2019	Incidence	Number	PAN	Panama	Americas	All ages	4202173	1747.4	300.778	5297.7
E. coli pathotypes	ETEC	Enterotoxigenic E. coli	2019	Incidence	Number	PER	Peru	Americas	<5 years	2711261	58787.8	25730.8	118291
E. coli pathotypes	ETEC	Enterotoxigenic E. coli	2019	Incidence	Number	PER	Peru	Americas	≥5 years	29527418	395984	168912	812349
E. coli pathotypes	ETEC	Enterotoxigenic E. coli	2019	Incidence	Number	PER	Peru	Americas	All ages	32238679	454772	198611	915946
E. coli pathotypes	ETEC	Enterotoxigenic E. coli	2019	Incidence	Number	PHL	Philippines	Western Pacific	<5 years	11449018	316008	132371	648447
E. coli pathotypes	ETEC	Enterotoxigenic E. coli	2019	Incidence	Number	PHL	Philippines	Western Pacific	≥5 years	98682395	1.05708e+06	447413	2.18833e+06
E. coli pathotypes	ETEC	Enterotoxigenic E. coli	2019	Incidence	Number	PHL	Philippines	Western Pacific	All ages	110131413	1.37309e+06	590268	2.81366e+06
E. coli pathotypes	ETEC	Enterotoxigenic E. coli	2019	Incidence	Number	PLW	Palau	Western Pacific	<5 years	1089	15.2607	5.6893	32.8714
E. coli pathotypes	ETEC	Enterotoxigenic E. coli	2019	Incidence	Number	PLW	Palau	Western Pacific	≥5 years	16719	183.835	72.5879	382.413
E. coli pathotypes	ETEC	Enterotoxigenic E. coli	2019	Incidence	Number	PLW	Palau	Western Pacific	All ages	17808	199.096	78.8071	414.268
E. coli pathotypes	ETEC	Enterotoxigenic E. coli	2019	Incidence	Number	PNG	Papua New Guinea	Western Pacific	<5 years	1190307	51482.1	19943.4	119808
E. coli pathotypes	ETEC	Enterotoxigenic E. coli	2019	Incidence	Number	PNG	Papua New Guinea	Western Pacific	≥5 years	8311884	178498	71199.1	401965
E. coli pathotypes	ETEC	Enterotoxigenic E. coli	2019	Incidence	Number	PNG	Papua New Guinea	Western Pacific	All ages	9502191	229981	91735.9	515215
E. coli pathotypes	ETEC	Enterotoxigenic E. coli	2019	Incidence	Number	POL	Poland	Europe	<5 years	1903074	1799.42	309.731	5455.4
E. coli pathotypes	ETEC	Enterotoxigenic E. coli	2019	Incidence	Number	POL	Poland	Europe	≥5 years	36329745	14099	2426.85	42744.9
E. coli pathotypes	ETEC	Enterotoxigenic E. coli	2019	Incidence	Number	POL	Poland	Europe	All ages	38232819	15898.4	2736.58	48200.3
E. coli pathotypes	ETEC	Enterotoxigenic E. coli	2019	Incidence	Number	PRK	North Korea	South-East Asia	<5 years	1695520	79159.1	41312.9	139791
E. coli pathotypes	ETEC	Enterotoxigenic E. coli	2019	Incidence	Number	PRK	North Korea	South-East Asia	≥5 years	24290592	799688	390044	1.35236e+06
E. coli pathotypes	ETEC	Enterotoxigenic E. coli	2019	Incidence	Number	PRK	North Korea	South-East Asia	All ages	25986112	878847	441787	1.51507e+06
E. coli pathotypes	ETEC	Enterotoxigenic E. coli	2019	Incidence	Number	PRT	Portugal	Europe	<5 years	428516	485.895	83.6364	1473.12
E. coli pathotypes	ETEC	Enterotoxigenic E. coli	2019	Incidence	Number	PRT	Portugal	Europe	≥5 years	9895463	3807.15	655.32	11542.4
E. coli pathotypes	ETEC	Enterotoxigenic E. coli	2019	Incidence	Number	PRT	Portugal	Europe	All ages	10323979	4293.05	738.957	13015.5
E. coli pathotypes	ETEC	Enterotoxigenic E. coli	2019	Incidence	Number	PRY	Paraguay	Americas	<5 years	680790	6053.04	2899.42	10943.5
E. coli pathotypes	ETEC	Enterotoxigenic E. coli	2019	Incidence	Number	PRY	Paraguay	Americas	≥5 years	5790809	29811.5	13731.2	54008.4
E. coli pathotypes	ETEC	Enterotoxigenic E. coli	2019	Incidence	Number	PRY	Paraguay	Americas	All ages	6471599	35864.6	16743.6	64287.1
E. coli pathotypes	ETEC	Enterotoxigenic E. coli	2019	Incidence	Number	QAT	Qatar	Eastern Mediterranean	<5 years	145340	130.833	22.5201	396.655
E. coli pathotypes	ETEC	Enterotoxigenic E. coli	2019	Incidence	Number	QAT	Qatar	Eastern Mediterranean	≥5 years	2634518	1025.12	176.453	3107.93
E. coli pathotypes	ETEC	Enterotoxigenic E. coli	2019	Incidence	Number	QAT	Qatar	Eastern Mediterranean	All ages	2779858	1155.96	198.973	3504.58
E. coli pathotypes	ETEC	Enterotoxigenic E. coli	2019	Incidence	Number	ROU	Romania	Europe	<5 years	1011164	920.116	158.378	2789.58
E. coli pathotypes	ETEC	Enterotoxigenic E. coli	2019	Incidence	Number	ROU	Romania	Europe	≥5 years	18538878	7209.43	1240.95	21857.3
E. coli pathotypes	ETEC	Enterotoxigenic E. coli	2019	Incidence	Number	ROU	Romania	Europe	All ages	19550042	8129.54	1399.33	24646.8
E. coli pathotypes	ETEC	Enterotoxigenic E. coli	2019	Incidence	Number	RUS	Russia	Europe	<5 years	9070533	171706	67794.3	333792
E. coli pathotypes	ETEC	Enterotoxigenic E. coli	2019	Incidence	Number	RUS	Russia	Europe	≥5 years	137440976	919119	377799	1.80937e+06
E. coli pathotypes	ETEC	Enterotoxigenic E. coli	2019	Incidence	Number	RUS	Russia	Europe	All ages	146511509	1.09082e+06	461692	2.14789e+06
E. coli pathotypes	ETEC	Enterotoxigenic E. coli	2019	Incidence	Number	RWA	Rwanda	Africa	<5 years	1801527	66252.8	32503	115948
E. coli pathotypes	ETEC	Enterotoxigenic E. coli	2019	Incidence	Number	RWA	Rwanda	Africa	≥5 years	10830061	891700	438446	1.71559e+06
E. coli pathotypes	ETEC	Enterotoxigenic E. coli	2019	Incidence	Number	RWA	Rwanda	Africa	All ages	12631588	957953	467319	1.81988e+06
E. coli pathotypes	ETEC	Enterotoxigenic E. coli	2019	Incidence	Number	SAU	Saudi Arabia	Eastern Mediterranean	<5 years	2831189	1418.37	244.142	4300.16
E. coli pathotypes	ETEC	Enterotoxigenic E. coli	2019	Incidence	Number	SAU	Saudi Arabia	Eastern Mediterranean	≥5 years	27305409	11113.4	1912.94	33693.2
E. coli pathotypes	ETEC	Enterotoxigenic E. coli	2019	Incidence	Number	SAU	Saudi Arabia	Eastern Mediterranean	All ages	30136598	12531.8	2157.08	37993.4
E. coli pathotypes	ETEC	Enterotoxigenic E. coli	2019	Incidence	Number	SDN	Sudan	Eastern Mediterranean	<5 years	6987509	527408	206154	1.07347e+06
E. coli pathotypes	ETEC	Enterotoxigenic E. coli	2019	Incidence	Number	SDN	Sudan	Eastern Mediterranean	≥5 years	37934545	1.62706e+06	601419	3.36294e+06
E. coli pathotypes	ETEC	Enterotoxigenic E. coli	2019	Incidence	Number	SDN	Sudan	Eastern Mediterranean	All ages	44922054	2.15447e+06	834114	4.44709e+06
E. coli pathotypes	ETEC	Enterotoxigenic E. coli	2019	Incidence	Number	SEAR	South-East Asian Region	South-East Asia	<5 years	173660833	6.3069e+06	3.59047e+06	1.07179e+07
E. coli pathotypes	ETEC	Enterotoxigenic E. coli	2019	Incidence	Number	SEAR	South-East Asian Region	South-East Asia	≥5 years	1846760890	9.24337e+07	4.98228e+07	1.57128e+08
E. coli pathotypes	ETEC	Enterotoxigenic E. coli	2019	Incidence	Number	SEAR	South-East Asian Region	South-East Asia	All ages	2020421723	9.87406e+07	5.39342e+07	1.6666e+08
E. coli pathotypes	ETEC	Enterotoxigenic E. coli	2019	Incidence	Number	SEN	Senegal	Africa	<5 years	2392268	127682	53873.5	232600
E. coli pathotypes	ETEC	Enterotoxigenic E. coli	2019	Incidence	Number	SEN	Senegal	Africa	≥5 years	13741736	1.25166e+06	543827	2.43588e+06
E. coli pathotypes	ETEC	Enterotoxigenic E. coli	2019	Incidence	Number	SEN	Senegal	Africa	All ages	16134004	1.37934e+06	599931	2.64781e+06
E. coli pathotypes	ETEC	Enterotoxigenic E. coli	2019	Incidence	Number	SGP	Singapore	Western Pacific	<5 years	235509	266.261	45.8313	807.242
E. coli pathotypes	ETEC	Enterotoxigenic E. coli	2019	Incidence	Number	SGP	Singapore	Western Pacific	≥5 years	5421844	2086.25	359.104	6325.02
E. coli pathotypes	ETEC	Enterotoxigenic E. coli	2019	Incidence	Number	SGP	Singapore	Western Pacific	All ages	5657353	2352.51	404.935	7132.26
E. coli pathotypes	ETEC	Enterotoxigenic E. coli	2019	Incidence	Number	SLB	Solomon Islands	Western Pacific	<5 years	102478	1363.17	569.542	2762.24
E. coli pathotypes	ETEC	Enterotoxigenic E. coli	2019	Incidence	Number	SLB	Solomon Islands	Western Pacific	≥5 years	618343	11060.6	4719.56	22303.4
E. coli pathotypes	ETEC	Enterotoxigenic E. coli	2019	Incidence	Number	SLB	Solomon Islands	Western Pacific	All ages	720821	12423.8	5364.2	24647.5
E. coli pathotypes	ETEC	Enterotoxigenic E. coli	2019	Incidence	Number	SLE	Sierra Leone	Africa	<5 years	1108953	53808.2	27188.4	94467.9
E. coli pathotypes	ETEC	Enterotoxigenic E. coli	2019	Incidence	Number	SLE	Sierra Leone	Africa	≥5 years	6533623	726180	363953	1.38174e+06
E. coli pathotypes	ETEC	Enterotoxigenic E. coli	2019	Incidence	Number	SLE	Sierra Leone	Africa	All ages	7642576	779988	390775	1.45695e+06
E. coli pathotypes	ETEC	Enterotoxigenic E. coli	2019	Incidence	Number	SLV	El Salvador	Americas	<5 years	534840	7918.75	3862.39	14679.1
E. coli pathotypes	ETEC	Enterotoxigenic E. coli	2019	Incidence	Number	SLV	El Salvador	Americas	≥5 years	5686636	55959.6	26949.3	102864
E. coli pathotypes	ETEC	Enterotoxigenic E. coli	2019	Incidence	Number	SLV	El Salvador	Americas	All ages	6221476	63878.3	31073.8	116489
E. coli pathotypes	ETEC	Enterotoxigenic E. coli	2019	Incidence	Number	SMR	San Marino	Europe	<5 years	1346	1.62806	0.280236	4.9359
E. coli pathotypes	ETEC	Enterotoxigenic E. coli	2019	Incidence	Number	SMR	San Marino	Europe	≥5 years	33246	12.7564	2.19575	38.6744
E. coli pathotypes	ETEC	Enterotoxigenic E. coli	2019	Incidence	Number	SMR	San Marino	Europe	All ages	34592	14.3845	2.47598	43.6103
E. coli pathotypes	ETEC	Enterotoxigenic E. coli	2019	Incidence	Number	SOM	Somalia	Eastern Mediterranean	<5 years	3020368	128803	56986.7	250100
E. coli pathotypes	ETEC	Enterotoxigenic E. coli	2019	Incidence	Number	SOM	Somalia	Eastern Mediterranean	≥5 years	12709666	887084	385771	1.71105e+06
E. coli pathotypes	ETEC	Enterotoxigenic E. coli	2019	Incidence	Number	SOM	Somalia	Eastern Mediterranean	All ages	15730034	1.01589e+06	445691	1.93553e+06
E. coli pathotypes	ETEC	Enterotoxigenic E. coli	2019	Incidence	Number	SRB	Serbia	Europe	<5 years	325688	3120.6	1186.13	6335.89
E. coli pathotypes	ETEC	Enterotoxigenic E. coli	2019	Incidence	Number	SRB	Serbia	Europe	≥5 years	6667494	9408.25	4057.97	18239.5
E. coli pathotypes	ETEC	Enterotoxigenic E. coli	2019	Incidence	Number	SRB	Serbia	Europe	All ages	6993182	12528.8	5348.3	23967.8
E. coli pathotypes	ETEC	Enterotoxigenic E. coli	2019	Incidence	Number	SSD	South Sudan	Africa	<5 years	1447106	135504	74770.8	209549
E. coli pathotypes	ETEC	Enterotoxigenic E. coli	2019	Incidence	Number	SSD	South Sudan	Africa	≥5 years	8838828	1.42737e+06	744355	2.34776e+06
E. coli pathotypes	ETEC	Enterotoxigenic E. coli	2019	Incidence	Number	SSD	South Sudan	Africa	All ages	10285934	1.56288e+06	828873	2.55634e+06
E. coli pathotypes	ETEC	Enterotoxigenic E. coli	2019	Incidence	Number	STP	Sao Tome and Principe	Africa	<5 years	29948	458.882	240.046	787.291
E. coli pathotypes	ETEC	Enterotoxigenic E. coli	2019	Incidence	Number	STP	Sao Tome and Principe	Africa	≥5 years	181837	8471.77	4409.11	15315
E. coli pathotypes	ETEC	Enterotoxigenic E. coli	2019	Incidence	Number	STP	Sao Tome and Principe	Africa	All ages	211785	8930.65	4686.37	16073.9
E. coli pathotypes	ETEC	Enterotoxigenic E. coli	2019	Incidence	Number	SUR	Suriname	Americas	<5 years	54546	543.944	238.082	1009.66
E. coli pathotypes	ETEC	Enterotoxigenic E. coli	2019	Incidence	Number	SUR	Suriname	Americas	≥5 years	547849	7765.81	3549.17	14621.7
E. coli pathotypes	ETEC	Enterotoxigenic E. coli	2019	Incidence	Number	SUR	Suriname	Americas	All ages	602395	8309.76	3805.65	15586.4
E. coli pathotypes	ETEC	Enterotoxigenic E. coli	2019	Incidence	Number	SVK	Slovakia	Europe	<5 years	291536	256.355	44.1261	777.207
E. coli pathotypes	ETEC	Enterotoxigenic E. coli	2019	Incidence	Number	SVK	Slovakia	Europe	≥5 years	5155329	2008.63	345.743	6089.69
E. coli pathotypes	ETEC	Enterotoxigenic E. coli	2019	Incidence	Number	SVK	Slovakia	Europe	All ages	5446865	2264.98	389.869	6866.89
E. coli pathotypes	ETEC	Enterotoxigenic E. coli	2019	Incidence	Number	SVN	Slovenia	Europe	<5 years	102304	97.7129	16.8192	296.242
E. coli pathotypes	ETEC	Enterotoxigenic E. coli	2019	Incidence	Number	SVN	Slovenia	Europe	≥5 years	1973836	765.614	131.784	2321.16
E. coli pathotypes	ETEC	Enterotoxigenic E. coli	2019	Incidence	Number	SVN	Slovenia	Europe	All ages	2076140	863.326	148.603	2617.4
E. coli pathotypes	ETEC	Enterotoxigenic E. coli	2019	Incidence	Number	SWE	Sweden	Europe	<5 years	604505	481.489	82.8781	1459.76
E. coli pathotypes	ETEC	Enterotoxigenic E. coli	2019	Incidence	Number	SWE	Sweden	Europe	≥5 years	9625869	3772.63	649.378	11437.7
E. coli pathotypes	ETEC	Enterotoxigenic E. coli	2019	Incidence	Number	SWE	Sweden	Europe	All ages	10230374	4254.12	732.257	12897.5
E. coli pathotypes	ETEC	Enterotoxigenic E. coli	2019	Incidence	Number	SWZ	Eswatini	Africa	<5 years	143199	7011.06	3822	11582.1
E. coli pathotypes	ETEC	Enterotoxigenic E. coli	2019	Incidence	Number	SWZ	Eswatini	Africa	≥5 years	1031150	134098	70840.9	229075
E. coli pathotypes	ETEC	Enterotoxigenic E. coli	2019	Incidence	Number	SWZ	Eswatini	Africa	All ages	1174349	141109	75019.5	242123
E. coli pathotypes	ETEC	Enterotoxigenic E. coli	2019	Incidence	Number	SYC	Seychelles	Africa	<5 years	8505	293.323	136.609	500.815
E. coli pathotypes	ETEC	Enterotoxigenic E. coli	2019	Incidence	Number	SYC	Seychelles	Africa	≥5 years	107838	2686.87	1334.35	4793.27
E. coli pathotypes	ETEC	Enterotoxigenic E. coli	2019	Incidence	Number	SYC	Seychelles	Africa	All ages	116343	2980.2	1494.33	5260.55
E. coli pathotypes	ETEC	Enterotoxigenic E. coli	2019	Incidence	Number	SYR	Syria	Eastern Mediterranean	<5 years	1927973	47938.8	21217.2	97015.8
E. coli pathotypes	ETEC	Enterotoxigenic E. coli	2019	Incidence	Number	SYR	Syria	Eastern Mediterranean	≥5 years	18028189	458202	190913	930424
E. coli pathotypes	ETEC	Enterotoxigenic E. coli	2019	Incidence	Number	SYR	Syria	Eastern Mediterranean	All ages	19956162	506141	217627	1.02002e+06
E. coli pathotypes	ETEC	Enterotoxigenic E. coli	2019	Incidence	Number	TCD	Chad	Africa	<5 years	3142770	374955	200463	583432
E. coli pathotypes	ETEC	Enterotoxigenic E. coli	2019	Incidence	Number	TCD	Chad	Africa	≥5 years	13291918	1.61668e+06	817570	2.64004e+06
E. coli pathotypes	ETEC	Enterotoxigenic E. coli	2019	Incidence	Number	TCD	Chad	Africa	All ages	16434688	1.99163e+06	1.02276e+06	3.20755e+06
E. coli pathotypes	ETEC	Enterotoxigenic E. coli	2019	Incidence	Number	TGO	Togo	Africa	<5 years	1268968	92482.6	48362.6	158418
E. coli pathotypes	ETEC	Enterotoxigenic E. coli	2019	Incidence	Number	TGO	Togo	Africa	≥5 years	7091290	723602	365470	1.29054e+06
E. coli pathotypes	ETEC	Enterotoxigenic E. coli	2019	Incidence	Number	TGO	Togo	Africa	All ages	8360258	816085	414104	1.44249e+06
E. coli pathotypes	ETEC	Enterotoxigenic E. coli	2019	Incidence	Number	THA	Thailand	South-East Asia	<5 years	3577761	104096	43240.5	194554
E. coli pathotypes	ETEC	Enterotoxigenic E. coli	2019	Incidence	Number	THA	Thailand	South-East Asia	≥5 years	67883482	1.67148e+06	666762	3.09628e+06
E. coli pathotypes	ETEC	Enterotoxigenic E. coli	2019	Incidence	Number	THA	Thailand	South-East Asia	All ages	71461243	1.77557e+06	711153	3.29108e+06
E. coli pathotypes	ETEC	Enterotoxigenic E. coli	2019	Incidence	Number	TJK	Tajikistan	Europe	<5 years	1329136	33509.2	13375.6	64564.9
E. coli pathotypes	ETEC	Enterotoxigenic E. coli	2019	Incidence	Number	TJK	Tajikistan	Europe	≥5 years	8089439	114799	46272.2	218453
E. coli pathotypes	ETEC	Enterotoxigenic E. coli	2019	Incidence	Number	TJK	Tajikistan	Europe	All ages	9418575	148308	61702.2	285629
E. coli pathotypes	ETEC	Enterotoxigenic E. coli	2019	Incidence	Number	TKM	Turkmenistan	Europe	<5 years	816253	8420.56	3535.19	16432.4
E. coli pathotypes	ETEC	Enterotoxigenic E. coli	2019	Incidence	Number	TKM	Turkmenistan	Europe	≥5 years	5913686	30368.6	12346.3	59423.9
E. coli pathotypes	ETEC	Enterotoxigenic E. coli	2019	Incidence	Number	TKM	Turkmenistan	Europe	All ages	6729939	38789.1	16719.7	74842.7
E. coli pathotypes	ETEC	Enterotoxigenic E. coli	2019	Incidence	Number	TLS	Timor-Leste	South-East Asia	<5 years	162064	10286	5453.96	17890.4
E. coli pathotypes	ETEC	Enterotoxigenic E. coli	2019	Incidence	Number	TLS	Timor-Leste	South-East Asia	≥5 years	1126251	39548.4	20350.9	66448.2
E. coli pathotypes	ETEC	Enterotoxigenic E. coli	2019	Incidence	Number	TLS	Timor-Leste	South-East Asia	All ages	1288315	49834.4	25955.8	84535.2
E. coli pathotypes	ETEC	Enterotoxigenic E. coli	2019	Incidence	Number	TON	Tonga	Western Pacific	<5 years	12799	157.985	64.2631	314.024
E. coli pathotypes	ETEC	Enterotoxigenic E. coli	2019	Incidence	Number	TON	Tonga	Western Pacific	≥5 years	92844	1713.39	716.699	3484.34
E. coli pathotypes	ETEC	Enterotoxigenic E. coli	2019	Incidence	Number	TON	Tonga	Western Pacific	All ages	105643	1871.37	790.855	3775.09
E. coli pathotypes	ETEC	Enterotoxigenic E. coli	2019	Incidence	Number	TTO	Trinidad and Tobago	Americas	<5 years	91577	70.1943	12.0825	212.812
E. coli pathotypes	ETEC	Enterotoxigenic E. coli	2019	Incidence	Number	TTO	Trinidad and Tobago	Americas	≥5 years	1399866	549.996	94.6701	1667.46
E. coli pathotypes	ETEC	Enterotoxigenic E. coli	2019	Incidence	Number	TTO	Trinidad and Tobago	Americas	All ages	1491443	620.19	106.753	1880.27
E. coli pathotypes	ETEC	Enterotoxigenic E. coli	2019	Incidence	Number	TUN	Tunisia	Eastern Mediterranean	<5 years	1058126	35633.4	17518.7	63966.1
E. coli pathotypes	ETEC	Enterotoxigenic E. coli	2019	Incidence	Number	TUN	Tunisia	Eastern Mediterranean	≥5 years	10763102	245503	121280	439670
E. coli pathotypes	ETEC	Enterotoxigenic E. coli	2019	Incidence	Number	TUN	Tunisia	Eastern Mediterranean	All ages	11821228	281137	140801	492113
E. coli pathotypes	ETEC	Enterotoxigenic E. coli	2019	Incidence	Number	TUR	Turkey	Europe	<5 years	6940887	144156	57317	283663
E. coli pathotypes	ETEC	Enterotoxigenic E. coli	2019	Incidence	Number	TUR	Turkey	Europe	≥5 years	78015962	1.22577e+06	513047	2.38632e+06
E. coli pathotypes	ETEC	Enterotoxigenic E. coli	2019	Incidence	Number	TUR	Turkey	Europe	All ages	84956849	1.36992e+06	573955	2.64957e+06
E. coli pathotypes	ETEC	Enterotoxigenic E. coli	2019	Incidence	Number	TUV	Tuvalu	Western Pacific	<5 years	1176	11.2193	4.83236	22.379
E. coli pathotypes	ETEC	Enterotoxigenic E. coli	2019	Incidence	Number	TUV	Tuvalu	Western Pacific	≥5 years	9494	121.398	52.5977	239.446
E. coli pathotypes	ETEC	Enterotoxigenic E. coli	2019	Incidence	Number	TUV	Tuvalu	Western Pacific	All ages	10670	132.617	57.1326	257.668
E. coli pathotypes	ETEC	Enterotoxigenic E. coli	2019	Incidence	Number	TZA	Tanzania	Africa	<5 years	9726306	267347	138682	464657
E. coli pathotypes	ETEC	Enterotoxigenic E. coli	2019	Incidence	Number	TZA	Tanzania	Africa	≥5 years	48572067	4.16189e+06	2.0327e+06	7.25051e+06
E. coli pathotypes	ETEC	Enterotoxigenic E. coli	2019	Incidence	Number	TZA	Tanzania	Africa	All ages	58298373	4.42924e+06	2.19223e+06	7.6953e+06
E. coli pathotypes	ETEC	Enterotoxigenic E. coli	2019	Incidence	Number	UGA	Uganda	Africa	<5 years	7172275	329472	173685	572883
E. coli pathotypes	ETEC	Enterotoxigenic E. coli	2019	Incidence	Number	UGA	Uganda	Africa	≥5 years	35090226	3.62621e+06	1.79108e+06	6.85372e+06
E. coli pathotypes	ETEC	Enterotoxigenic E. coli	2019	Incidence	Number	UGA	Uganda	Africa	All ages	42262501	3.95569e+06	1.99164e+06	7.4029e+06
E. coli pathotypes	ETEC	Enterotoxigenic E. coli	2019	Incidence	Number	UKR	Ukraine	Europe	<5 years	2118881	26359.8	10038.4	52007.3
E. coli pathotypes	ETEC	Enterotoxigenic E. coli	2019	Incidence	Number	UKR	Ukraine	Europe	≥5 years	42960165	244142	104671	459637
E. coli pathotypes	ETEC	Enterotoxigenic E. coli	2019	Incidence	Number	UKR	Ukraine	Europe	All ages	45079046	270502	116669	518302
E. coli pathotypes	ETEC	Enterotoxigenic E. coli	2019	Incidence	Number	URY	Uruguay	Americas	<5 years	222644	159.866	27.5175	484.674
E. coli pathotypes	ETEC	Enterotoxigenic E. coli	2019	Incidence	Number	URY	Uruguay	Americas	≥5 years	3174076	1252.6	215.609	3797.59
E. coli pathotypes	ETEC	Enterotoxigenic E. coli	2019	Incidence	Number	URY	Uruguay	Americas	All ages	3396720	1412.47	243.126	4282.26
E. coli pathotypes	ETEC	Enterotoxigenic E. coli	2019	Incidence	Number	USA	United States	Americas	<5 years	19835284	15834.3	2725.54	48005.9
E. coli pathotypes	ETEC	Enterotoxigenic E. coli	2019	Incidence	Number	USA	United States	Americas	≥5 years	316602421	124067	21355.6	376143
E. coli pathotypes	ETEC	Enterotoxigenic E. coli	2019	Incidence	Number	USA	United States	Americas	All ages	336437705	139902	24081.1	424149
E. coli pathotypes	ETEC	Enterotoxigenic E. coli	2019	Incidence	Number	UZB	Uzbekistan	Europe	<5 years	3644738	15685.3	6586.37	30539.5
E. coli pathotypes	ETEC	Enterotoxigenic E. coli	2019	Incidence	Number	UZB	Uzbekistan	Europe	≥5 years	29015560	64980.1	28306.2	124658
E. coli pathotypes	ETEC	Enterotoxigenic E. coli	2019	Incidence	Number	UZB	Uzbekistan	Europe	All ages	32660298	80665.4	35832.4	152552
E. coli pathotypes	ETEC	Enterotoxigenic E. coli	2019	Incidence	Number	VCT	Saint Vincent and the Grenadines	Americas	<5 years	7699	76.4111	32.3577	147.064
E. coli pathotypes	ETEC	Enterotoxigenic E. coli	2019	Incidence	Number	VCT	Saint Vincent and the Grenadines	Americas	≥5 years	96852	1462.49	672.387	2762.77
E. coli pathotypes	ETEC	Enterotoxigenic E. coli	2019	Incidence	Number	VCT	Saint Vincent and the Grenadines	Americas	All ages	104551	1538.9	706.53	2904.77
E. coli pathotypes	ETEC	Enterotoxigenic E. coli	2019	Incidence	Number	VEN	Venezuela	Americas	<5 years	2589002	56201.8	23305.8	128709
E. coli pathotypes	ETEC	Enterotoxigenic E. coli	2019	Incidence	Number	VEN	Venezuela	Americas	≥5 years	26699441	590197	241258	1.34577e+06
E. coli pathotypes	ETEC	Enterotoxigenic E. coli	2019	Incidence	Number	VEN	Venezuela	Americas	All ages	29288443	646399	264967	1.46459e+06
E. coli pathotypes	ETEC	Enterotoxigenic E. coli	2019	Incidence	Number	VNM	Vietnam	Western Pacific	<5 years	8059756	175418	70969	358530
E. coli pathotypes	ETEC	Enterotoxigenic E. coli	2019	Incidence	Number	VNM	Vietnam	Western Pacific	≥5 years	88667391	1.15841e+06	477449	2.40559e+06
E. coli pathotypes	ETEC	Enterotoxigenic E. coli	2019	Incidence	Number	VNM	Vietnam	Western Pacific	All ages	96727147	1.33382e+06	556106	2.79061e+06
E. coli pathotypes	ETEC	Enterotoxigenic E. coli	2019	Incidence	Number	VUT	Vanuatu	Western Pacific	<5 years	42946	770.586	321.304	1624.81
E. coli pathotypes	ETEC	Enterotoxigenic E. coli	2019	Incidence	Number	VUT	Vanuatu	Western Pacific	≥5 years	245682	4650.29	2021.66	9174.28
E. coli pathotypes	ETEC	Enterotoxigenic E. coli	2019	Incidence	Number	VUT	Vanuatu	Western Pacific	All ages	288628	5420.88	2353.37	10632.1
E. coli pathotypes	ETEC	Enterotoxigenic E. coli	2019	Incidence	Number	WPR	Western Pacific Region	Western Pacific	<5 years	123040900	877956	422146	1.66194e+06
E. coli pathotypes	ETEC	Enterotoxigenic E. coli	2019	Incidence	Number	WPR	Western Pacific Region	Western Pacific	≥5 years	1792322190	4.71297e+06	2.47332e+06	8.47842e+06
E. coli pathotypes	ETEC	Enterotoxigenic E. coli	2019	Incidence	Number	WPR	Western Pacific Region	Western Pacific	All ages	1915363090	5.59093e+06	2.92594e+06	9.92432e+06
E. coli pathotypes	ETEC	Enterotoxigenic E. coli	2019	Incidence	Number	WSM	Samoa	Western Pacific	<5 years	29244	456.22	189.654	915.01
E. coli pathotypes	ETEC	Enterotoxigenic E. coli	2019	Incidence	Number	WSM	Samoa	Western Pacific	≥5 years	179448	3261.31	1352.67	6807.11
E. coli pathotypes	ETEC	Enterotoxigenic E. coli	2019	Incidence	Number	WSM	Samoa	Western Pacific	All ages	208692	3717.53	1555.05	7652.53
E. coli pathotypes	ETEC	Enterotoxigenic E. coli	2019	Incidence	Number	YEM	Yemen	Eastern Mediterranean	<5 years	5537975	622788	283723	1.17462e+06
E. coli pathotypes	ETEC	Enterotoxigenic E. coli	2019	Incidence	Number	YEM	Yemen	Eastern Mediterranean	≥5 years	29044160	793027	334902	1.4941e+06
E. coli pathotypes	ETEC	Enterotoxigenic E. coli	2019	Incidence	Number	YEM	Yemen	Eastern Mediterranean	All ages	34582135	1.41581e+06	627680	2.70739e+06
E. coli pathotypes	ETEC	Enterotoxigenic E. coli	2019	Incidence	Number	ZAF	South Africa	Africa	<5 years	5542309	304269	150231	506097
E. coli pathotypes	ETEC	Enterotoxigenic E. coli	2019	Incidence	Number	ZAF	South Africa	Africa	≥5 years	53553969	5.31964e+06	2.71461e+06	9.25808e+06
E. coli pathotypes	ETEC	Enterotoxigenic E. coli	2019	Incidence	Number	ZAF	South Africa	Africa	All ages	59096278	5.62391e+06	2.89176e+06	9.74004e+06
E. coli pathotypes	ETEC	Enterotoxigenic E. coli	2019	Incidence	Number	ZMB	Zambia	Africa	<5 years	2939406	175615	76501.9	338498
E. coli pathotypes	ETEC	Enterotoxigenic E. coli	2019	Incidence	Number	ZMB	Zambia	Africa	≥5 years	15301204	1.73045e+06	758461	3.25246e+06
E. coli pathotypes	ETEC	Enterotoxigenic E. coli	2019	Incidence	Number	ZMB	Zambia	Africa	All ages	18240610	1.90606e+06	838692	3.62179e+06
E. coli pathotypes	ETEC	Enterotoxigenic E. coli	2019	Incidence	Number	ZWE	Zimbabwe	Africa	<5 years	2265717	91858.2	41558	178703
E. coli pathotypes	ETEC	Enterotoxigenic E. coli	2019	Incidence	Number	ZWE	Zimbabwe	Africa	≥5 years	12882809	1.19741e+06	547716	2.2592e+06
E. coli pathotypes	ETEC	Enterotoxigenic E. coli	2019	Incidence	Number	ZWE	Zimbabwe	Africa	All ages	15148526	1.28927e+06	595708	2.43365e+06
E. coli pathotypes	ETEC	Enterotoxigenic E. coli	2019	Incidence	Rate per 100,000	AFG	Afghanistan	Eastern Mediterranean	<5 years	6278499	3534.03	1603	6560.16
E. coli pathotypes	ETEC	Enterotoxigenic E. coli	2019	Incidence	Rate per 100,000	AFG	Afghanistan	Eastern Mediterranean	≥5 years	31003793	2014.7	856.342	3862.62
E. coli pathotypes	ETEC	Enterotoxigenic E. coli	2019	Incidence	Rate per 100,000	AFG	Afghanistan	Eastern Mediterranean	All ages	37282292	2270.56	1014.76	4285.45
E. coli pathotypes	ETEC	Enterotoxigenic E. coli	2019	Incidence	Rate per 100,000	AFR	African Region	Africa	<5 years	172804612	6532.16	3823.33	9907.07
E. coli pathotypes	ETEC	Enterotoxigenic E. coli	2019	Incidence	Rate per 100,000	AFR	African Region	Africa	≥5 years	934133184	9005.78	5341.68	14299.3
E. coli pathotypes	ETEC	Enterotoxigenic E. coli	2019	Incidence	Rate per 100,000	AFR	African Region	Africa	All ages	1106937796	8619.62	5112.4	13710.2
E. coli pathotypes	ETEC	Enterotoxigenic E. coli	2019	Incidence	Rate per 100,000	AGO	Angola	Africa	<5 years	5618135	6356.61	2879.36	11494.2
E. coli pathotypes	ETEC	Enterotoxigenic E. coli	2019	Incidence	Rate per 100,000	AGO	Angola	Africa	≥5 years	26212621	8884.23	4039.23	16230.9
E. coli pathotypes	ETEC	Enterotoxigenic E. coli	2019	Incidence	Rate per 100,000	AGO	Angola	Africa	All ages	31830756	8438.1	3823.88	15366.1
E. coli pathotypes	ETEC	Enterotoxigenic E. coli	2019	Incidence	Rate per 100,000	ALB	Albania	Europe	<5 years	168497	770.574	298.576	1524.88
E. coli pathotypes	ETEC	Enterotoxigenic E. coli	2019	Incidence	Rate per 100,000	ALB	Albania	Europe	≥5 years	2723319	80.2985	33.5785	158.604
E. coli pathotypes	ETEC	Enterotoxigenic E. coli	2019	Incidence	Rate per 100,000	ALB	Albania	Europe	All ages	2891816	120.519	50.8134	231.942
E. coli pathotypes	ETEC	Enterotoxigenic E. coli	2019	Incidence	Rate per 100,000	AMR	Region of the Americas	Americas	<5 years	72471674	909.853	459.487	1626.95
E. coli pathotypes	ETEC	Enterotoxigenic E. coli	2019	Incidence	Rate per 100,000	AMR	Region of the Americas	Americas	≥5 years	936202393	513.842	260.835	890.158
E. coli pathotypes	ETEC	Enterotoxigenic E. coli	2019	Incidence	Rate per 100,000	AMR	Region of the Americas	Americas	All ages	1008674067	542.295	279.344	945.853
E. coli pathotypes	ETEC	Enterotoxigenic E. coli	2019	Incidence	Rate per 100,000	AND	Andorra	Europe	<5 years	2712	131.542	22.6421	398.803
E. coli pathotypes	ETEC	Enterotoxigenic E. coli	2019	Incidence	Rate per 100,000	AND	Andorra	Europe	≥5 years	73086	38.2452	6.58309	115.95
E. coli pathotypes	ETEC	Enterotoxigenic E. coli	2019	Incidence	Rate per 100,000	AND	Andorra	Europe	All ages	75798	41.5832	7.15767	126.071
E. coli pathotypes	ETEC	Enterotoxigenic E. coli	2019	Incidence	Rate per 100,000	ARE	United Arab Emirates	Eastern Mediterranean	<5 years	530040	83.4456	14.3634	252.987
E. coli pathotypes	ETEC	Enterotoxigenic E. coli	2019	Incidence	Rate per 100,000	ARE	United Arab Emirates	Eastern Mediterranean	≥5 years	8867561	39.081	6.72697	118.484
E. coli pathotypes	ETEC	Enterotoxigenic E. coli	2019	Incidence	Rate per 100,000	ARE	United Arab Emirates	Eastern Mediterranean	All ages	9397601	41.5832	7.15767	126.071
E. coli pathotypes	ETEC	Enterotoxigenic E. coli	2019	Incidence	Rate per 100,000	ARG	Argentina	Americas	<5 years	3639440	1030.47	485.39	1956.09
E. coli pathotypes	ETEC	Enterotoxigenic E. coli	2019	Incidence	Rate per 100,000	ARG	Argentina	Americas	≥5 years	41191341	575.478	270.021	1033.45
E. coli pathotypes	ETEC	Enterotoxigenic E. coli	2019	Incidence	Rate per 100,000	ARG	Argentina	Americas	All ages	44830781	612.415	289.184	1081.45
E. coli pathotypes	ETEC	Enterotoxigenic E. coli	2019	Incidence	Rate per 100,000	ARM	Armenia	Europe	<5 years	195517	1079.37	428.2	2269.24
E. coli pathotypes	ETEC	Enterotoxigenic E. coli	2019	Incidence	Rate per 100,000	ARM	Armenia	Europe	≥5 years	2711937	362.234	147.203	731.852
E. coli pathotypes	ETEC	Enterotoxigenic E. coli	2019	Incidence	Rate per 100,000	ARM	Armenia	Europe	All ages	2907454	410.459	166.194	827.014
E. coli pathotypes	ETEC	Enterotoxigenic E. coli	2019	Incidence	Rate per 100,000	ATG	Antigua and Barbuda	Americas	<5 years	5270	81.3897	14.0095	246.754
E. coli pathotypes	ETEC	Enterotoxigenic E. coli	2019	Incidence	Rate per 100,000	ATG	Antigua and Barbuda	Americas	≥5 years	85865	39.1401	6.73714	118.664
E. coli pathotypes	ETEC	Enterotoxigenic E. coli	2019	Incidence	Rate per 100,000	ATG	Antigua and Barbuda	Americas	All ages	91135	41.5832	7.15767	126.071
E. coli pathotypes	ETEC	Enterotoxigenic E. coli	2019	Incidence	Rate per 100,000	AUS	Australia	Western Pacific	<5 years	1568157	75.9608	13.075	230.295
E. coli pathotypes	ETEC	Enterotoxigenic E. coli	2019	Incidence	Rate per 100,000	AUS	Australia	Western Pacific	≥5 years	23741357	39.3126	6.76682	119.186
E. coli pathotypes	ETEC	Enterotoxigenic E. coli	2019	Incidence	Rate per 100,000	AUS	Australia	Western Pacific	All ages	25309514	41.5832	7.15767	126.071
E. coli pathotypes	ETEC	Enterotoxigenic E. coli	2019	Incidence	Rate per 100,000	AUT	Austria	Europe	<5 years	435132	95.8293	16.495	290.532
E. coli pathotypes	ETEC	Enterotoxigenic E. coli	2019	Incidence	Rate per 100,000	AUT	Austria	Europe	≥5 years	8424672	38.7815	6.6754	117.576
E. coli pathotypes	ETEC	Enterotoxigenic E. coli	2019	Incidence	Rate per 100,000	AUT	Austria	Europe	All ages	8859804	41.5832	7.15767	126.071
E. coli pathotypes	ETEC	Enterotoxigenic E. coli	2019	Incidence	Rate per 100,000	AZE	Azerbaijan	Europe	<5 years	766457	1620.87	657.026	3143.03
E. coli pathotypes	ETEC	Enterotoxigenic E. coli	2019	Incidence	Rate per 100,000	AZE	Azerbaijan	Europe	≥5 years	9300791	650.19	268.513	1261.93
E. coli pathotypes	ETEC	Enterotoxigenic E. coli	2019	Incidence	Rate per 100,000	AZE	Azerbaijan	Europe	All ages	10067248	724.091	306.579	1394.69
E. coli pathotypes	ETEC	Enterotoxigenic E. coli	2019	Incidence	Rate per 100,000	BDI	Burundi	Africa	<5 years	2140451	6642.42	3319.91	11752.3
E. coli pathotypes	ETEC	Enterotoxigenic E. coli	2019	Incidence	Rate per 100,000	BDI	Burundi	Africa	≥5 years	9928916	10295.9	5081.11	19819.6
E. coli pathotypes	ETEC	Enterotoxigenic E. coli	2019	Incidence	Rate per 100,000	BDI	Burundi	Africa	All ages	12069367	9647.95	4736.02	18287.1
E. coli pathotypes	ETEC	Enterotoxigenic E. coli	2019	Incidence	Rate per 100,000	BEL	Belgium	Europe	<5 years	616178	87.5117	15.0633	265.315
E. coli pathotypes	ETEC	Enterotoxigenic E. coli	2019	Incidence	Rate per 100,000	BEL	Belgium	Europe	≥5 years	10840995	38.9728	6.70833	118.156
E. coli pathotypes	ETEC	Enterotoxigenic E. coli	2019	Incidence	Rate per 100,000	BEL	Belgium	Europe	All ages	11457173	41.5832	7.15767	126.071
E. coli pathotypes	ETEC	Enterotoxigenic E. coli	2019	Incidence	Rate per 100,000	BEN	Benin	Africa	<5 years	2079111	5194.51	2866.98	8217.88
E. coli pathotypes	ETEC	Enterotoxigenic E. coli	2019	Incidence	Rate per 100,000	BEN	Benin	Africa	≥5 years	10476060	9637.79	5067.71	15409.7
E. coli pathotypes	ETEC	Enterotoxigenic E. coli	2019	Incidence	Rate per 100,000	BEN	Benin	Africa	All ages	12555171	8901.99	4704	14165.7
E. coli pathotypes	ETEC	Enterotoxigenic E. coli	2019	Incidence	Rate per 100,000	BFA	Burkina Faso	Africa	<5 years	3450716	4453.91	1704.2	9453.37
E. coli pathotypes	ETEC	Enterotoxigenic E. coli	2019	Incidence	Rate per 100,000	BFA	Burkina Faso	Africa	≥5 years	17253855	6804.21	2609.37	14587.4
E. coli pathotypes	ETEC	Enterotoxigenic E. coli	2019	Incidence	Rate per 100,000	BFA	Burkina Faso	Africa	All ages	20704571	6412.5	2454.75	13521
E. coli pathotypes	ETEC	Enterotoxigenic E. coli	2019	Incidence	Rate per 100,000	BGD	Bangladesh	South-East Asia	<5 years	15684605	1508.08	770.236	2632.87
E. coli pathotypes	ETEC	Enterotoxigenic E. coli	2019	Incidence	Rate per 100,000	BGD	Bangladesh	South-East Asia	≥5 years	148519883	4097.18	2070.2	7028.34
E. coli pathotypes	ETEC	Enterotoxigenic E. coli	2019	Incidence	Rate per 100,000	BGD	Bangladesh	South-East Asia	All ages	164204488	3849.88	1957.16	6594.48
E. coli pathotypes	ETEC	Enterotoxigenic E. coli	2019	Incidence	Rate per 100,000	BGR	Bulgaria	Europe	<5 years	325725	613.566	242.991	1261.15
E. coli pathotypes	ETEC	Enterotoxigenic E. coli	2019	Incidence	Rate per 100,000	BGR	Bulgaria	Europe	≥5 years	6674016	47.5781	18.1691	96.7162
E. coli pathotypes	ETEC	Enterotoxigenic E. coli	2019	Incidence	Rate per 100,000	BGR	Bulgaria	Europe	All ages	6999741	73.9157	29.8293	147.17
E. coli pathotypes	ETEC	Enterotoxigenic E. coli	2019	Incidence	Rate per 100,000	BHR	Bahrain	Eastern Mediterranean	<5 years	105740	66.4675	11.441	201.514
E. coli pathotypes	ETEC	Enterotoxigenic E. coli	2019	Incidence	Rate per 100,000	BHR	Bahrain	Eastern Mediterranean	≥5 years	1387583	39.687	6.83127	120.321
E. coli pathotypes	ETEC	Enterotoxigenic E. coli	2019	Incidence	Rate per 100,000	BHR	Bahrain	Eastern Mediterranean	All ages	1493323	41.5832	7.15767	126.071
E. coli pathotypes	ETEC	Enterotoxigenic E. coli	2019	Incidence	Rate per 100,000	BHS	Bahamas	Americas	<5 years	23515	78.8197	13.5671	238.963
E. coli pathotypes	ETEC	Enterotoxigenic E. coli	2019	Incidence	Rate per 100,000	BHS	Bahamas	Americas	≥5 years	370293	39.2186	6.75065	118.901
E. coli pathotypes	ETEC	Enterotoxigenic E. coli	2019	Incidence	Rate per 100,000	BHS	Bahamas	Americas	All ages	393808	41.5832	7.15767	126.071
E. coli pathotypes	ETEC	Enterotoxigenic E. coli	2019	Incidence	Rate per 100,000	BIH	Bosnia and Herzegovina	Europe	<5 years	141497	1038.55	401.275	2198.27
E. coli pathotypes	ETEC	Enterotoxigenic E. coli	2019	Incidence	Rate per 100,000	BIH	Bosnia and Herzegovina	Europe	≥5 years	3225547	99.5743	37.7942	206.647
E. coli pathotypes	ETEC	Enterotoxigenic E. coli	2019	Incidence	Rate per 100,000	BIH	Bosnia and Herzegovina	Europe	All ages	3367044	139.034	53.6714	289.576
E. coli pathotypes	ETEC	Enterotoxigenic E. coli	2019	Incidence	Rate per 100,000	BLR	Belarus	Europe	<5 years	557142	2560.61	1007.47	5128.17
E. coli pathotypes	ETEC	Enterotoxigenic E. coli	2019	Incidence	Rate per 100,000	BLR	Belarus	Europe	≥5 years	8913527	580.543	243.945	1158.91
E. coli pathotypes	ETEC	Enterotoxigenic E. coli	2019	Incidence	Rate per 100,000	BLR	Belarus	Europe	All ages	9470669	697.027	291.274	1355.33
E. coli pathotypes	ETEC	Enterotoxigenic E. coli	2019	Incidence	Rate per 100,000	BLZ	Belize	Americas	<5 years	38872	1134.35	470.532	2114.38
E. coli pathotypes	ETEC	Enterotoxigenic E. coli	2019	Incidence	Rate per 100,000	BLZ	Belize	Americas	≥5 years	344503	1592.82	709.727	2990.55
E. coli pathotypes	ETEC	Enterotoxigenic E. coli	2019	Incidence	Rate per 100,000	BLZ	Belize	Americas	All ages	383375	1546.33	684.633	2909.26
E. coli pathotypes	ETEC	Enterotoxigenic E. coli	2019	Incidence	Rate per 100,000	BOL	Bolivia	Americas	<5 years	1244767	1040.76	491.455	2002.59
E. coli pathotypes	ETEC	Enterotoxigenic E. coli	2019	Incidence	Rate per 100,000	BOL	Bolivia	Americas	≥5 years	10345311	687.819	313.748	1330.5
E. coli pathotypes	ETEC	Enterotoxigenic E. coli	2019	Incidence	Rate per 100,000	BOL	Bolivia	Americas	All ages	11590078	725.725	336.718	1387.8
E. coli pathotypes	ETEC	Enterotoxigenic E. coli	2019	Incidence	Rate per 100,000	BRA	Brazil	Americas	<5 years	14330771	1151.52	514.52	2228.37
E. coli pathotypes	ETEC	Enterotoxigenic E. coli	2019	Incidence	Rate per 100,000	BRA	Brazil	Americas	≥5 years	192453222	626.624	281.455	1164.23
E. coli pathotypes	ETEC	Enterotoxigenic E. coli	2019	Incidence	Rate per 100,000	BRA	Brazil	Americas	All ages	206783993	663.001	298.021	1228.52
E. coli pathotypes	ETEC	Enterotoxigenic E. coli	2019	Incidence	Rate per 100,000	BRB	Barbados	Americas	<5 years	16170	81.7802	14.0767	247.938
E. coli pathotypes	ETEC	Enterotoxigenic E. coli	2019	Incidence	Rate per 100,000	BRB	Barbados	Americas	≥5 years	264802	39.1286	6.73516	118.629
E. coli pathotypes	ETEC	Enterotoxigenic E. coli	2019	Incidence	Rate per 100,000	BRB	Barbados	Americas	All ages	280972	41.5832	7.15767	126.071
E. coli pathotypes	ETEC	Enterotoxigenic E. coli	2019	Incidence	Rate per 100,000	BRN	Brunei	Western Pacific	<5 years	32928	62.9306	10.8322	190.791
E. coli pathotypes	ETEC	Enterotoxigenic E. coli	2019	Incidence	Rate per 100,000	BRN	Brunei	Western Pacific	≥5 years	407355	39.8577	6.86065	120.839
E. coli pathotypes	ETEC	Enterotoxigenic E. coli	2019	Incidence	Rate per 100,000	BRN	Brunei	Western Pacific	All ages	440283	41.5832	7.15767	126.071
E. coli pathotypes	ETEC	Enterotoxigenic E. coli	2019	Incidence	Rate per 100,000	BTN	Bhutan	South-East Asia	<5 years	54421	1681.9	879.226	2928.32
E. coli pathotypes	ETEC	Enterotoxigenic E. coli	2019	Incidence	Rate per 100,000	BTN	Bhutan	South-East Asia	≥5 years	707933	3123.61	1614.41	5195.2
E. coli pathotypes	ETEC	Enterotoxigenic E. coli	2019	Incidence	Rate per 100,000	BTN	Bhutan	South-East Asia	All ages	762354	3020.7	1558.6	5009.81
E. coli pathotypes	ETEC	Enterotoxigenic E. coli	2019	Incidence	Rate per 100,000	BWA	Botswana	Africa	<5 years	273101	5505.42	2734.64	9088.62
E. coli pathotypes	ETEC	Enterotoxigenic E. coli	2019	Incidence	Rate per 100,000	BWA	Botswana	Africa	≥5 years	2042313	9629.22	5160.95	16889.6
E. coli pathotypes	ETEC	Enterotoxigenic E. coli	2019	Incidence	Rate per 100,000	BWA	Botswana	Africa	All ages	2315414	9142.82	4902.35	15973.8
E. coli pathotypes	ETEC	Enterotoxigenic E. coli	2019	Incidence	Rate per 100,000	CAF	Central African Republic	Africa	<5 years	913816	8892.57	3858.87	16811.4
E. coli pathotypes	ETEC	Enterotoxigenic E. coli	2019	Incidence	Rate per 100,000	CAF	Central African Republic	Africa	≥5 years	4015047	8529.81	3458.56	16155.7
E. coli pathotypes	ETEC	Enterotoxigenic E. coli	2019	Incidence	Rate per 100,000	CAF	Central African Republic	Africa	All ages	4928863	8597.06	3586.84	16097.7
E. coli pathotypes	ETEC	Enterotoxigenic E. coli	2019	Incidence	Rate per 100,000	CAN	Canada	Americas	<5 years	1947569	90.7365	15.6184	275.092
E. coli pathotypes	ETEC	Enterotoxigenic E. coli	2019	Incidence	Rate per 100,000	CAN	Canada	Americas	≥5 years	35599817	38.8942	6.69481	117.918
E. coli pathotypes	ETEC	Enterotoxigenic E. coli	2019	Incidence	Rate per 100,000	CAN	Canada	Americas	All ages	37547386	41.5832	7.15767	126.071
E. coli pathotypes	ETEC	Enterotoxigenic E. coli	2019	Incidence	Rate per 100,000	CHE	Switzerland	Europe	<5 years	437870	91.8638	15.8124	278.509
E. coli pathotypes	ETEC	Enterotoxigenic E. coli	2019	Incidence	Rate per 100,000	CHE	Switzerland	Europe	≥5 years	8108751	38.8681	6.69032	117.839
E. coli pathotypes	ETEC	Enterotoxigenic E. coli	2019	Incidence	Rate per 100,000	CHE	Switzerland	Europe	All ages	8546621	41.5832	7.15767	126.071
E. coli pathotypes	ETEC	Enterotoxigenic E. coli	2019	Incidence	Rate per 100,000	CHL	Chile	Americas	<5 years	1174424	76.3987	13.1504	231.623
E. coli pathotypes	ETEC	Enterotoxigenic E. coli	2019	Incidence	Rate per 100,000	CHL	Chile	Americas	≥5 years	17889650	39.2977	6.76426	119.141
E. coli pathotypes	ETEC	Enterotoxigenic E. coli	2019	Incidence	Rate per 100,000	CHL	Chile	Americas	All ages	19064074	41.5832	7.15767	126.071
E. coli pathotypes	ETEC	Enterotoxigenic E. coli	2019	Incidence	Rate per 100,000	CHN	China	Western Pacific	<5 years	87412337	220.664	114.544	402.193
E. coli pathotypes	ETEC	Enterotoxigenic E. coli	2019	Incidence	Rate per 100,000	CHN	China	Western Pacific	≥5 years	1334192534	101.284	55.1291	174.815
E. coli pathotypes	ETEC	Enterotoxigenic E. coli	2019	Incidence	Rate per 100,000	CHN	China	Western Pacific	All ages	1421604871	108.625	59.0292	191.227
E. coli pathotypes	ETEC	Enterotoxigenic E. coli	2019	Incidence	Rate per 100,000	CIV	Cote d'Ivoire	Africa	<5 years	4540516	5165.29	2890.54	8396.55
E. coli pathotypes	ETEC	Enterotoxigenic E. coli	2019	Incidence	Rate per 100,000	CIV	Cote d'Ivoire	Africa	≥5 years	23287592	8462.88	4708.88	14228.2
E. coli pathotypes	ETEC	Enterotoxigenic E. coli	2019	Incidence	Rate per 100,000	CIV	Cote d'Ivoire	Africa	All ages	27828108	7924.84	4433.85	13220.5
E. coli pathotypes	ETEC	Enterotoxigenic E. coli	2019	Incidence	Rate per 100,000	CMR	Cameroon	Africa	<5 years	4095122	7014.62	3393.09	11614.8
E. coli pathotypes	ETEC	Enterotoxigenic E. coli	2019	Incidence	Rate per 100,000	CMR	Cameroon	Africa	≥5 years	21059759	8491.87	4070.02	14919
E. coli pathotypes	ETEC	Enterotoxigenic E. coli	2019	Incidence	Rate per 100,000	CMR	Cameroon	Africa	All ages	25154881	8251.38	4022.37	14481
E. coli pathotypes	ETEC	Enterotoxigenic E. coli	2019	Incidence	Rate per 100,000	COD	Democratic Republic of Congo	Africa	<5 years	16866674	6737.16	3720.67	10578.8
E. coli pathotypes	ETEC	Enterotoxigenic E. coli	2019	Incidence	Rate per 100,000	COD	Democratic Republic of Congo	Africa	≥5 years	74615454	7664.52	3977.02	12424.4
E. coli pathotypes	ETEC	Enterotoxigenic E. coli	2019	Incidence	Rate per 100,000	COD	Democratic Republic of Congo	Africa	All ages	91482128	7493.54	4017.52	12162.9
E. coli pathotypes	ETEC	Enterotoxigenic E. coli	2019	Incidence	Rate per 100,000	COG	Congo	Africa	<5 years	853538	6798.71	3826.34	10873.1
E. coli pathotypes	ETEC	Enterotoxigenic E. coli	2019	Incidence	Rate per 100,000	COG	Congo	Africa	≥5 years	4696503	9585.66	5235.24	16289.2
E. coli pathotypes	ETEC	Enterotoxigenic E. coli	2019	Incidence	Rate per 100,000	COG	Congo	Africa	All ages	5550041	9157.05	5094.72	15304.5
E. coli pathotypes	ETEC	Enterotoxigenic E. coli	2019	Incidence	Rate per 100,000	COK	Cook Islands	Western Pacific	<5 years	1251	61.5716	10.5982	186.67
E. coli pathotypes	ETEC	Enterotoxigenic E. coli	2019	Incidence	Rate per 100,000	COK	Cook Islands	Western Pacific	≥5 years	15115	39.9289	6.87291	121.055
E. coli pathotypes	ETEC	Enterotoxigenic E. coli	2019	Incidence	Rate per 100,000	COK	Cook Islands	Western Pacific	All ages	16366	41.5832	7.15767	126.071
E. coli pathotypes	ETEC	Enterotoxigenic E. coli	2019	Incidence	Rate per 100,000	COL	Colombia	Americas	<5 years	3468647	1524.77	634.214	3001.99
E. coli pathotypes	ETEC	Enterotoxigenic E. coli	2019	Incidence	Rate per 100,000	COL	Colombia	Americas	≥5 years	46020392	844.996	335.96	1841.67
E. coli pathotypes	ETEC	Enterotoxigenic E. coli	2019	Incidence	Rate per 100,000	COL	Colombia	Americas	All ages	49489039	892.641	356.088	1902.42
E. coli pathotypes	ETEC	Enterotoxigenic E. coli	2019	Incidence	Rate per 100,000	COM	Comoros	Africa	<5 years	110048	5771.88	3103.04	9044.54
E. coli pathotypes	ETEC	Enterotoxigenic E. coli	2019	Incidence	Rate per 100,000	COM	Comoros	Africa	≥5 years	669021	9903.78	5259.52	15978.3
E. coli pathotypes	ETEC	Enterotoxigenic E. coli	2019	Incidence	Rate per 100,000	COM	Comoros	Africa	All ages	779069	9320.12	5001.57	14811.3
E. coli pathotypes	ETEC	Enterotoxigenic E. coli	2019	Incidence	Rate per 100,000	CPV	Cape Verde	Africa	<5 years	47286	2082.17	942.198	3710.94
E. coli pathotypes	ETEC	Enterotoxigenic E. coli	2019	Incidence	Rate per 100,000	CPV	Cape Verde	Africa	≥5 years	466426	6154.2	2775.06	10841.1
E. coli pathotypes	ETEC	Enterotoxigenic E. coli	2019	Incidence	Rate per 100,000	CPV	Cape Verde	Africa	All ages	513712	5779.38	2639.72	10111.2
E. coli pathotypes	ETEC	Enterotoxigenic E. coli	2019	Incidence	Rate per 100,000	CRI	Costa Rica	Americas	<5 years	343623	2134.55	1014.59	4082.62
E. coli pathotypes	ETEC	Enterotoxigenic E. coli	2019	Incidence	Rate per 100,000	CRI	Costa Rica	Americas	≥5 years	4636266	2071.25	1003.83	3656.58
E. coli pathotypes	ETEC	Enterotoxigenic E. coli	2019	Incidence	Rate per 100,000	CRI	Costa Rica	Americas	All ages	4979889	2075.62	996.53	3617.9
E. coli pathotypes	ETEC	Enterotoxigenic E. coli	2019	Incidence	Rate per 100,000	CUB	Cuba	Americas	<5 years	581717	1723.62	727.953	3355.26
E. coli pathotypes	ETEC	Enterotoxigenic E. coli	2019	Incidence	Rate per 100,000	CUB	Cuba	Americas	≥5 years	10635233	1713.39	755.302	3197.67
E. coli pathotypes	ETEC	Enterotoxigenic E. coli	2019	Incidence	Rate per 100,000	CUB	Cuba	Americas	All ages	11216950	1713.92	757.386	3221.98
E. coli pathotypes	ETEC	Enterotoxigenic E. coli	2019	Incidence	Rate per 100,000	CYP	Cyprus	Europe	<5 years	71266	84.4556	14.5372	256.049
E. coli pathotypes	ETEC	Enterotoxigenic E. coli	2019	Incidence	Rate per 100,000	CYP	Cyprus	Europe	≥5 years	1207573	39.0531	6.72216	118.4
E. coli pathotypes	ETEC	Enterotoxigenic E. coli	2019	Incidence	Rate per 100,000	CYP	Cyprus	Europe	All ages	1278839	41.5832	7.15767	126.071
E. coli pathotypes	ETEC	Enterotoxigenic E. coli	2019	Incidence	Rate per 100,000	CZE	Czechia	Europe	<5 years	562027	88.366	15.2103	267.905
E. coli pathotypes	ETEC	Enterotoxigenic E. coli	2019	Incidence	Rate per 100,000	CZE	Czechia	Europe	≥5 years	9990281	38.9514	6.70465	118.091
E. coli pathotypes	ETEC	Enterotoxigenic E. coli	2019	Incidence	Rate per 100,000	CZE	Czechia	Europe	All ages	10552308	41.5832	7.15767	126.071
E. coli pathotypes	ETEC	Enterotoxigenic E. coli	2019	Incidence	Rate per 100,000	DEU	Germany	Europe	<5 years	3950404	99.4614	17.1202	301.543
E. coli pathotypes	ETEC	Enterotoxigenic E. coli	2019	Incidence	Rate per 100,000	DEU	Germany	Europe	≥5 years	79533162	38.7084	6.66284	117.355
E. coli pathotypes	ETEC	Enterotoxigenic E. coli	2019	Incidence	Rate per 100,000	DEU	Germany	Europe	All ages	83483566	41.5832	7.15767	126.071
E. coli pathotypes	ETEC	Enterotoxigenic E. coli	2019	Incidence	Rate per 100,000	DJI	Djibouti	Eastern Mediterranean	<5 years	114532	2963.07	1411.86	5374.52
E. coli pathotypes	ETEC	Enterotoxigenic E. coli	2019	Incidence	Rate per 100,000	DJI	Djibouti	Eastern Mediterranean	≥5 years	965828	7576.36	3735.09	13892.8
E. coli pathotypes	ETEC	Enterotoxigenic E. coli	2019	Incidence	Rate per 100,000	DJI	Djibouti	Eastern Mediterranean	All ages	1080360	7087.29	3487.62	12963.2
E. coli pathotypes	ETEC	Enterotoxigenic E. coli	2019	Incidence	Rate per 100,000	DMA	Dominica	Americas	<5 years	4100	916.783	395.656	1732.23
E. coli pathotypes	ETEC	Enterotoxigenic E. coli	2019	Incidence	Rate per 100,000	DMA	Dominica	Americas	≥5 years	63934	1268.48	576.989	2359.56
E. coli pathotypes	ETEC	Enterotoxigenic E. coli	2019	Incidence	Rate per 100,000	DMA	Dominica	Americas	All ages	68034	1247.28	571.781	2330.51
E. coli pathotypes	ETEC	Enterotoxigenic E. coli	2019	Incidence	Rate per 100,000	DNK	Denmark	Europe	<5 years	304949	89.6121	15.4248	271.683
E. coli pathotypes	ETEC	Enterotoxigenic E. coli	2019	Incidence	Rate per 100,000	DNK	Denmark	Europe	≥5 years	5501344	38.9209	6.69941	117.999
E. coli pathotypes	ETEC	Enterotoxigenic E. coli	2019	Incidence	Rate per 100,000	DNK	Denmark	Europe	All ages	5806293	41.5832	7.15767	126.071
E. coli pathotypes	ETEC	Enterotoxigenic E. coli	2019	Incidence	Rate per 100,000	DOM	Dominican Republic	Americas	<5 years	1029769	1444.07	723.452	2558.1
E. coli pathotypes	ETEC	Enterotoxigenic E. coli	2019	Incidence	Rate per 100,000	DOM	Dominican Republic	Americas	≥5 years	9809745	1180.59	552.769	2114.09
E. coli pathotypes	ETEC	Enterotoxigenic E. coli	2019	Incidence	Rate per 100,000	DOM	Dominican Republic	Americas	All ages	10839514	1205.62	575.275	2119.65
E. coli pathotypes	ETEC	Enterotoxigenic E. coli	2019	Incidence	Rate per 100,000	DZA	Algeria	Africa	<5 years	5042671	2723.66	1457.22	4428.74
E. coli pathotypes	ETEC	Enterotoxigenic E. coli	2019	Incidence	Rate per 100,000	DZA	Algeria	Africa	≥5 years	37861001	2435.18	1229.39	4101.26
E. coli pathotypes	ETEC	Enterotoxigenic E. coli	2019	Incidence	Rate per 100,000	DZA	Algeria	Africa	All ages	42903672	2469.08	1261.1	4096.88
E. coli pathotypes	ETEC	Enterotoxigenic E. coli	2019	Incidence	Rate per 100,000	ECU	Ecuador	Americas	<5 years	1478324	1108.87	546.312	2042.57
E. coli pathotypes	ETEC	Enterotoxigenic E. coli	2019	Incidence	Rate per 100,000	ECU	Ecuador	Americas	≥5 years	15728714	813.529	386.509	1470.67
E. coli pathotypes	ETEC	Enterotoxigenic E. coli	2019	Incidence	Rate per 100,000	ECU	Ecuador	Americas	All ages	17207038	838.903	405.444	1518.5
E. coli pathotypes	ETEC	Enterotoxigenic E. coli	2019	Incidence	Rate per 100,000	EGY	Egypt	Eastern Mediterranean	<5 years	13207277	7074.13	3599.96	12915.4
E. coli pathotypes	ETEC	Enterotoxigenic E. coli	2019	Incidence	Rate per 100,000	EGY	Egypt	Eastern Mediterranean	≥5 years	93439443	2616.51	1229.79	4882.53
E. coli pathotypes	ETEC	Enterotoxigenic E. coli	2019	Incidence	Rate per 100,000	EGY	Egypt	Eastern Mediterranean	All ages	106646720	3168.54	1540.94	5838.8
E. coli pathotypes	ETEC	Enterotoxigenic E. coli	2019	Incidence	Rate per 100,000	EMR	Eastern Mediterranean Region	Eastern Mediterranean	<5 years	92155163	5880.94	3071.75	9587.57
E. coli pathotypes	ETEC	Enterotoxigenic E. coli	2019	Incidence	Rate per 100,000	EMR	Eastern Mediterranean Region	Eastern Mediterranean	≥5 years	648299108	3802.34	1975.81	6443.95
E. coli pathotypes	ETEC	Enterotoxigenic E. coli	2019	Incidence	Rate per 100,000	EMR	Eastern Mediterranean Region	Eastern Mediterranean	All ages	740454271	4061.03	2163.37	6807.58
E. coli pathotypes	ETEC	Enterotoxigenic E. coli	2019	Incidence	Rate per 100,000	ERI	Eritrea	Africa	<5 years	447019	5590.22	2736.25	9743.24
E. coli pathotypes	ETEC	Enterotoxigenic E. coli	2019	Incidence	Rate per 100,000	ERI	Eritrea	Africa	≥5 years	2771299	13654.7	6844.6	26722.2
E. coli pathotypes	ETEC	Enterotoxigenic E. coli	2019	Incidence	Rate per 100,000	ERI	Eritrea	Africa	All ages	3218318	12534.6	6305.5	24297.4
E. coli pathotypes	ETEC	Enterotoxigenic E. coli	2019	Incidence	Rate per 100,000	ESP	Spain	Europe	<5 years	2056017	108.122	18.611	327.801
E. coli pathotypes	ETEC	Enterotoxigenic E. coli	2019	Incidence	Rate per 100,000	ESP	Spain	Europe	≥5 years	45177149	38.555	6.63643	116.89
E. coli pathotypes	ETEC	Enterotoxigenic E. coli	2019	Incidence	Rate per 100,000	ESP	Spain	Europe	All ages	47233166	41.5832	7.15767	126.071
E. coli pathotypes	ETEC	Enterotoxigenic E. coli	2019	Incidence	Rate per 100,000	EST	Estonia	Europe	<5 years	70735	88.1468	15.1726	267.24
E. coli pathotypes	ETEC	Enterotoxigenic E. coli	2019	Incidence	Rate per 100,000	EST	Estonia	Europe	≥5 years	1254051	38.9568	6.70559	118.108
E. coli pathotypes	ETEC	Enterotoxigenic E. coli	2019	Incidence	Rate per 100,000	EST	Estonia	Europe	All ages	1324786	41.5832	7.15767	126.071
E. coli pathotypes	ETEC	Enterotoxigenic E. coli	2019	Incidence	Rate per 100,000	ETH	Ethiopia	Africa	<5 years	16971776	6822.85	3699.93	11552.1
E. coli pathotypes	ETEC	Enterotoxigenic E. coli	2019	Incidence	Rate per 100,000	ETH	Ethiopia	Africa	≥5 years	97204610	9591.59	4977.99	17396.9
E. coli pathotypes	ETEC	Enterotoxigenic E. coli	2019	Incidence	Rate per 100,000	ETH	Ethiopia	Africa	All ages	114176386	9180.03	4812.61	16337.2
E. coli pathotypes	ETEC	Enterotoxigenic E. coli	2019	Incidence	Rate per 100,000	EUR	European Region	Europe	<5 years	56643265	885.307	403.144	1611.42
E. coli pathotypes	ETEC	Enterotoxigenic E. coli	2019	Incidence	Rate per 100,000	EUR	European Region	Europe	≥5 years	876176996	352.142	171.55	643.66
E. coli pathotypes	ETEC	Enterotoxigenic E. coli	2019	Incidence	Rate per 100,000	EUR	European Region	Europe	All ages	932820261	384.517	188.249	695.573
E. coli pathotypes	ETEC	Enterotoxigenic E. coli	2019	Incidence	Rate per 100,000	FIN	Finland	Europe	<5 years	267689	97.0197	16.6999	294.141
E. coli pathotypes	ETEC	Enterotoxigenic E. coli	2019	Incidence	Rate per 100,000	FIN	Finland	Europe	≥5 years	5250484	38.7569	6.67118	117.502
E. coli pathotypes	ETEC	Enterotoxigenic E. coli	2019	Incidence	Rate per 100,000	FIN	Finland	Europe	All ages	5518173	41.5832	7.15767	126.071
E. coli pathotypes	ETEC	Enterotoxigenic E. coli	2019	Incidence	Rate per 100,000	FJI	Fiji	Western Pacific	<5 years	89699	2166.28	812.9	4617.55
E. coli pathotypes	ETEC	Enterotoxigenic E. coli	2019	Incidence	Rate per 100,000	FJI	Fiji	Western Pacific	≥5 years	826499	1364.23	533.388	2845.53
E. coli pathotypes	ETEC	Enterotoxigenic E. coli	2019	Incidence	Rate per 100,000	FJI	Fiji	Western Pacific	All ages	916198	1442.75	557.979	3011.83
E. coli pathotypes	ETEC	Enterotoxigenic E. coli	2019	Incidence	Rate per 100,000	FRA	France	Europe	<5 years	3605464	85.6873	14.7492	259.784
E. coli pathotypes	ETEC	Enterotoxigenic E. coli	2019	Incidence	Rate per 100,000	FRA	France	Europe	≥5 years	62036662	39.02	6.71646	118.299
E. coli pathotypes	ETEC	Enterotoxigenic E. coli	2019	Incidence	Rate per 100,000	FRA	France	Europe	All ages	65642126	41.5832	7.15767	126.071
E. coli pathotypes	ETEC	Enterotoxigenic E. coli	2019	Incidence	Rate per 100,000	FSM	Micronesia	Western Pacific	<5 years	12180	1192.53	492.874	2337.62
E. coli pathotypes	ETEC	Enterotoxigenic E. coli	2019	Incidence	Rate per 100,000	FSM	Micronesia	Western Pacific	≥5 years	97941	1173.5	482.145	2336.66
E. coli pathotypes	ETEC	Enterotoxigenic E. coli	2019	Incidence	Rate per 100,000	FSM	Micronesia	Western Pacific	All ages	110121	1175.6	488.804	2294.66
E. coli pathotypes	ETEC	Enterotoxigenic E. coli	2019	Incidence	Rate per 100,000	GAB	Gabon	Africa	<5 years	312656	3982.91	1794.85	7009.53
E. coli pathotypes	ETEC	Enterotoxigenic E. coli	2019	Incidence	Rate per 100,000	GAB	Gabon	Africa	≥5 years	1927342	7200.18	3225.5	12760.8
E. coli pathotypes	ETEC	Enterotoxigenic E. coli	2019	Incidence	Rate per 100,000	GAB	Gabon	Africa	All ages	2239998	6751.12	3042.43	11850.3
E. coli pathotypes	ETEC	Enterotoxigenic E. coli	2019	Incidence	Rate per 100,000	GBR	United Kingdom	Europe	<5 years	3918151	80.4081	13.8405	243.778
E. coli pathotypes	ETEC	Enterotoxigenic E. coli	2019	Incidence	Rate per 100,000	GBR	United Kingdom	Europe	≥5 years	63021877	39.1695	6.74219	118.753
E. coli pathotypes	ETEC	Enterotoxigenic E. coli	2019	Incidence	Rate per 100,000	GBR	United Kingdom	Europe	All ages	66940028	41.5832	7.15767	126.071
E. coli pathotypes	ETEC	Enterotoxigenic E. coli	2019	Incidence	Rate per 100,000	GEO	Georgia	Europe	<5 years	288092	1409.92	581.845	2815.66
E. coli pathotypes	ETEC	Enterotoxigenic E. coli	2019	Incidence	Rate per 100,000	GEO	Georgia	Europe	≥5 years	3508477	507.06	210.317	982.283
E. coli pathotypes	ETEC	Enterotoxigenic E. coli	2019	Incidence	Rate per 100,000	GEO	Georgia	Europe	All ages	3796569	575.571	238.237	1130.68
E. coli pathotypes	ETEC	Enterotoxigenic E. coli	2019	Incidence	Rate per 100,000	GHA	Ghana	Africa	<5 years	4212747	5737.96	2530.63	11274.2
E. coli pathotypes	ETEC	Enterotoxigenic E. coli	2019	Incidence	Rate per 100,000	GHA	Ghana	Africa	≥5 years	26735922	10620.9	4622.93	20352.8
E. coli pathotypes	ETEC	Enterotoxigenic E. coli	2019	Incidence	Rate per 100,000	GHA	Ghana	Africa	All ages	30948669	9956.21	4329.87	19002.3
E. coli pathotypes	ETEC	Enterotoxigenic E. coli	2019	Incidence	Rate per 100,000	GIN	Guinea	Africa	<5 years	2056916	4225.36	2326.39	6715.7
E. coli pathotypes	ETEC	Enterotoxigenic E. coli	2019	Incidence	Rate per 100,000	GIN	Guinea	Africa	≥5 years	10809557	9599.95	5088.33	15303
E. coli pathotypes	ETEC	Enterotoxigenic E. coli	2019	Incidence	Rate per 100,000	GIN	Guinea	Africa	All ages	12866473	8740.74	4673.53	13841.7
E. coli pathotypes	ETEC	Enterotoxigenic E. coli	2019	Incidence	Rate per 100,000	GLOBAL	Global	All WHO Member States	<5 years	690776447	3626.81	2305.35	5462.6
E. coli pathotypes	ETEC	Enterotoxigenic E. coli	2019	Incidence	Rate per 100,000	GLOBAL	Global	All WHO Member States	≥5 years	7033894761	3039.84	1820.76	4716.46
E. coli pathotypes	ETEC	Enterotoxigenic E. coli	2019	Incidence	Rate per 100,000	GLOBAL	Global	All WHO Member States	All ages	7724671208	3092.33	1849.07	4710.16
E. coli pathotypes	ETEC	Enterotoxigenic E. coli	2019	Incidence	Rate per 100,000	GMB	Gambia	Africa	<5 years	376253	2620.96	1157.92	4630.71
E. coli pathotypes	ETEC	Enterotoxigenic E. coli	2019	Incidence	Rate per 100,000	GMB	Gambia	Africa	≥5 years	2051833	6873.73	3045.88	12626.8
E. coli pathotypes	ETEC	Enterotoxigenic E. coli	2019	Incidence	Rate per 100,000	GMB	Gambia	Africa	All ages	2428086	6214.73	2765.23	11365.9
E. coli pathotypes	ETEC	Enterotoxigenic E. coli	2019	Incidence	Rate per 100,000	GNB	Guinea-Bissau	Africa	<5 years	289880	5317.97	2286.63	10008.5
E. coli pathotypes	ETEC	Enterotoxigenic E. coli	2019	Incidence	Rate per 100,000	GNB	Guinea-Bissau	Africa	≥5 years	1654917	11445.8	5035.72	21553
E. coli pathotypes	ETEC	Enterotoxigenic E. coli	2019	Incidence	Rate per 100,000	GNB	Guinea-Bissau	Africa	All ages	1944797	10532.4	4603.16	19967.8
E. coli pathotypes	ETEC	Enterotoxigenic E. coli	2019	Incidence	Rate per 100,000	GNQ	Equatorial Guinea	Africa	<5 years	238197	3367.73	1705.11	5522.03
E. coli pathotypes	ETEC	Enterotoxigenic E. coli	2019	Incidence	Rate per 100,000	GNQ	Equatorial Guinea	Africa	≥5 years	1405183	7779.81	3923.16	12904.9
E. coli pathotypes	ETEC	Enterotoxigenic E. coli	2019	Incidence	Rate per 100,000	GNQ	Equatorial Guinea	Africa	All ages	1643380	7140.31	3603.19	11802.3
E. coli pathotypes	ETEC	Enterotoxigenic E. coli	2019	Incidence	Rate per 100,000	GRC	Greece	Europe	<5 years	466675	108.131	18.6125	327.828
E. coli pathotypes	ETEC	Enterotoxigenic E. coli	2019	Incidence	Rate per 100,000	GRC	Greece	Europe	≥5 years	10255196	38.5549	6.63641	116.889
E. coli pathotypes	ETEC	Enterotoxigenic E. coli	2019	Incidence	Rate per 100,000	GRC	Greece	Europe	All ages	10721871	41.5832	7.15767	126.071
E. coli pathotypes	ETEC	Enterotoxigenic E. coli	2019	Incidence	Rate per 100,000	GRD	Grenada	Americas	<5 years	7395	1356.77	565.997	2730.12
E. coli pathotypes	ETEC	Enterotoxigenic E. coli	2019	Incidence	Rate per 100,000	GRD	Grenada	Americas	≥5 years	108442	2772.77	1236.87	5168.23
E. coli pathotypes	ETEC	Enterotoxigenic E. coli	2019	Incidence	Rate per 100,000	GRD	Grenada	Americas	All ages	115837	2682.37	1202.39	5008.86
E. coli pathotypes	ETEC	Enterotoxigenic E. coli	2019	Incidence	Rate per 100,000	GTM	Guatemala	Americas	<5 years	2023248	2054.82	822.416	4213.01
E. coli pathotypes	ETEC	Enterotoxigenic E. coli	2019	Incidence	Rate per 100,000	GTM	Guatemala	Americas	≥5 years	14955736	1876.11	754.057	4040.87
E. coli pathotypes	ETEC	Enterotoxigenic E. coli	2019	Incidence	Rate per 100,000	GTM	Guatemala	Americas	All ages	16978984	1897.4	769.539	4060.39
E. coli pathotypes	ETEC	Enterotoxigenic E. coli	2019	Incidence	Rate per 100,000	GUY	Guyana	Americas	<5 years	83155	45.9656	7.912	139.357
E. coli pathotypes	ETEC	Enterotoxigenic E. coli	2019	Incidence	Rate per 100,000	GUY	Guyana	Americas	≥5 years	728976	41.0833	7.07163	124.555
E. coli pathotypes	ETEC	Enterotoxigenic E. coli	2019	Incidence	Rate per 100,000	GUY	Guyana	Americas	All ages	812131	41.5832	7.15767	126.071
E. coli pathotypes	ETEC	Enterotoxigenic E. coli	2019	Incidence	Rate per 100,000	HND	Honduras	Americas	<5 years	1100451	1312.26	605.37	2545.72
E. coli pathotypes	ETEC	Enterotoxigenic E. coli	2019	Incidence	Rate per 100,000	HND	Honduras	Americas	≥5 years	8753854	1567.04	712.113	3063.26
E. coli pathotypes	ETEC	Enterotoxigenic E. coli	2019	Incidence	Rate per 100,000	HND	Honduras	Americas	All ages	9854305	1538.59	708.706	2997.27
E. coli pathotypes	ETEC	Enterotoxigenic E. coli	2019	Incidence	Rate per 100,000	HRV	Croatia	Europe	<5 years	176478	106.746	18.374	323.627
E. coli pathotypes	ETEC	Enterotoxigenic E. coli	2019	Incidence	Rate per 100,000	HRV	Croatia	Europe	≥5 years	3826153	38.5777	6.64033	116.958
E. coli pathotypes	ETEC	Enterotoxigenic E. coli	2019	Incidence	Rate per 100,000	HRV	Croatia	Europe	All ages	4002631	41.5832	7.15767	126.071
E. coli pathotypes	ETEC	Enterotoxigenic E. coli	2019	Incidence	Rate per 100,000	HTI	Haiti	Americas	<5 years	1251885	2203.67	1077.39	4169.74
E. coli pathotypes	ETEC	Enterotoxigenic E. coli	2019	Incidence	Rate per 100,000	HTI	Haiti	Americas	≥5 years	9782307	845.918	412.352	1581.82
E. coli pathotypes	ETEC	Enterotoxigenic E. coli	2019	Incidence	Rate per 100,000	HTI	Haiti	Americas	All ages	11034192	999.962	493.274	1831.13
E. coli pathotypes	ETEC	Enterotoxigenic E. coli	2019	Incidence	Rate per 100,000	HUN	Hungary	Europe	<5 years	468607	98.1461	16.8938	297.556
E. coli pathotypes	ETEC	Enterotoxigenic E. coli	2019	Incidence	Rate per 100,000	HUN	Hungary	Europe	≥5 years	9303466	38.7342	6.66727	117.433
E. coli pathotypes	ETEC	Enterotoxigenic E. coli	2019	Incidence	Rate per 100,000	HUN	Hungary	Europe	All ages	9772073	41.5832	7.15767	126.071
E. coli pathotypes	ETEC	Enterotoxigenic E. coli	2019	Incidence	Rate per 100,000	IDN	Indonesia	South-East Asia	<5 years	23355694	8306.88	3674.02	16489.8
E. coli pathotypes	ETEC	Enterotoxigenic E. coli	2019	Incidence	Rate per 100,000	IDN	Indonesia	South-East Asia	≥5 years	247874875	3112.73	1382.89	6221.13
E. coli pathotypes	ETEC	Enterotoxigenic E. coli	2019	Incidence	Rate per 100,000	IDN	Indonesia	South-East Asia	All ages	271230569	3560	1600.82	7046.77
E. coli pathotypes	ETEC	Enterotoxigenic E. coli	2019	Incidence	Rate per 100,000	IND	India	South-East Asia	<5 years	119965918	2909.2	1461.1	5294.08
E. coli pathotypes	ETEC	Enterotoxigenic E. coli	2019	Incidence	Rate per 100,000	IND	India	South-East Asia	≥5 years	1262123630	5835.34	2938.17	10181.9
E. coli pathotypes	ETEC	Enterotoxigenic E. coli	2019	Incidence	Rate per 100,000	IND	India	South-East Asia	All ages	1382089548	5581.35	2834.18	9778.82
E. coli pathotypes	ETEC	Enterotoxigenic E. coli	2019	Incidence	Rate per 100,000	IRL	Ireland	Europe	<5 years	316423	72.9483	12.5565	221.162
E. coli pathotypes	ETEC	Enterotoxigenic E. coli	2019	Incidence	Rate per 100,000	IRL	Ireland	Europe	≥5 years	4588001	39.4201	6.78533	119.512
E. coli pathotypes	ETEC	Enterotoxigenic E. coli	2019	Incidence	Rate per 100,000	IRL	Ireland	Europe	All ages	4904424	41.5832	7.15767	126.071
E. coli pathotypes	ETEC	Enterotoxigenic E. coli	2019	Incidence	Rate per 100,000	IRN	Iran	Eastern Mediterranean	<5 years	7564886	1326.9	576.039	2434.45
E. coli pathotypes	ETEC	Enterotoxigenic E. coli	2019	Incidence	Rate per 100,000	IRN	Iran	Eastern Mediterranean	≥5 years	79056642	1775.15	808.005	3126.79
E. coli pathotypes	ETEC	Enterotoxigenic E. coli	2019	Incidence	Rate per 100,000	IRN	Iran	Eastern Mediterranean	All ages	86621528	1736	789.538	3026.48
E. coli pathotypes	ETEC	Enterotoxigenic E. coli	2019	Incidence	Rate per 100,000	IRQ	Iraq	Eastern Mediterranean	<5 years	5618721	3387.87	1709.51	5914.9
E. coli pathotypes	ETEC	Enterotoxigenic E. coli	2019	Incidence	Rate per 100,000	IRQ	Iraq	Eastern Mediterranean	≥5 years	35123925	2292.39	1134.7	3934.28
E. coli pathotypes	ETEC	Enterotoxigenic E. coli	2019	Incidence	Rate per 100,000	IRQ	Iraq	Eastern Mediterranean	All ages	40742646	2443.47	1232.67	4180.09
E. coli pathotypes	ETEC	Enterotoxigenic E. coli	2019	Incidence	Rate per 100,000	ISL	Iceland	Europe	<5 years	21251	79.092	13.614	239.788
E. coli pathotypes	ETEC	Enterotoxigenic E. coli	2019	Incidence	Rate per 100,000	ISL	Iceland	Europe	≥5 years	335871	39.21	6.74917	118.876
E. coli pathotypes	ETEC	Enterotoxigenic E. coli	2019	Incidence	Rate per 100,000	ISL	Iceland	Europe	All ages	357122	41.5832	7.15767	126.071
E. coli pathotypes	ETEC	Enterotoxigenic E. coli	2019	Incidence	Rate per 100,000	ISR	Israel	Europe	<5 years	871056	46.3838	7.98399	140.625
E. coli pathotypes	ETEC	Enterotoxigenic E. coli	2019	Incidence	Rate per 100,000	ISR	Israel	Europe	≥5 years	7713498	41.0411	7.06436	124.427
E. coli pathotypes	ETEC	Enterotoxigenic E. coli	2019	Incidence	Rate per 100,000	ISR	Israel	Europe	All ages	8584554	41.5832	7.15767	126.071
E. coli pathotypes	ETEC	Enterotoxigenic E. coli	2019	Incidence	Rate per 100,000	ITA	Italy	Europe	<5 years	2355467	120.324	20.7112	364.793
E. coli pathotypes	ETEC	Enterotoxigenic E. coli	2019	Incidence	Rate per 100,000	ITA	Italy	Europe	≥5 years	57863503	38.3779	6.60595	116.353
E. coli pathotypes	ETEC	Enterotoxigenic E. coli	2019	Incidence	Rate per 100,000	ITA	Italy	Europe	All ages	60218970	41.5832	7.15767	126.071
E. coli pathotypes	ETEC	Enterotoxigenic E. coli	2019	Incidence	Rate per 100,000	JAM	Jamaica	Americas	<5 years	176789	946.282	406.471	1837.13
E. coli pathotypes	ETEC	Enterotoxigenic E. coli	2019	Incidence	Rate per 100,000	JAM	Jamaica	Americas	≥5 years	2645100	1231.85	555.918	2271.99
E. coli pathotypes	ETEC	Enterotoxigenic E. coli	2019	Incidence	Rate per 100,000	JAM	Jamaica	Americas	All ages	2821889	1213.96	549.337	2250.95
E. coli pathotypes	ETEC	Enterotoxigenic E. coli	2019	Incidence	Rate per 100,000	JOR	Jordan	Eastern Mediterranean	<5 years	1189828	2349.29	1107.18	4340.87
E. coli pathotypes	ETEC	Enterotoxigenic E. coli	2019	Incidence	Rate per 100,000	JOR	Jordan	Eastern Mediterranean	≥5 years	9391169	1449.3	669.23	2877.71
E. coli pathotypes	ETEC	Enterotoxigenic E. coli	2019	Incidence	Rate per 100,000	JOR	Jordan	Eastern Mediterranean	All ages	10580997	1550.5	720.787	3036
E. coli pathotypes	ETEC	Enterotoxigenic E. coli	2019	Incidence	Rate per 100,000	JPN	Japan	Western Pacific	<5 years	4839957	123.326	21.228	373.896
E. coli pathotypes	ETEC	Enterotoxigenic E. coli	2019	Incidence	Rate per 100,000	JPN	Japan	Western Pacific	≥5 years	121984038	38.3399	6.59941	116.238
E. coli pathotypes	ETEC	Enterotoxigenic E. coli	2019	Incidence	Rate per 100,000	JPN	Japan	Western Pacific	All ages	126823995	41.5832	7.15767	126.071
E. coli pathotypes	ETEC	Enterotoxigenic E. coli	2019	Incidence	Rate per 100,000	KAZ	Kazakhstan	Europe	<5 years	2020721	935.941	379.07	1782.11
E. coli pathotypes	ETEC	Enterotoxigenic E. coli	2019	Incidence	Rate per 100,000	KAZ	Kazakhstan	Europe	≥5 years	17048143	522.585	213.996	1035.88
E. coli pathotypes	ETEC	Enterotoxigenic E. coli	2019	Incidence	Rate per 100,000	KAZ	Kazakhstan	Europe	All ages	19068864	566.388	233.957	1114.58
E. coli pathotypes	ETEC	Enterotoxigenic E. coli	2019	Incidence	Rate per 100,000	KEN	Kenya	Africa	<5 years	6933033	6326.57	3102.8	11880
E. coli pathotypes	ETEC	Enterotoxigenic E. coli	2019	Incidence	Rate per 100,000	KEN	Kenya	Africa	≥5 years	43764876	11629.2	5528.61	22322.2
E. coli pathotypes	ETEC	Enterotoxigenic E. coli	2019	Incidence	Rate per 100,000	KEN	Kenya	Africa	All ages	50697909	10904	5308.57	21020
E. coli pathotypes	ETEC	Enterotoxigenic E. coli	2019	Incidence	Rate per 100,000	KGZ	Kyrgyzstan	Europe	<5 years	760251	1353.56	564.05	2562.55
E. coli pathotypes	ETEC	Enterotoxigenic E. coli	2019	Incidence	Rate per 100,000	KGZ	Kyrgyzstan	Europe	≥5 years	5645358	541.256	228.174	1034.88
E. coli pathotypes	ETEC	Enterotoxigenic E. coli	2019	Incidence	Rate per 100,000	KGZ	Kyrgyzstan	Europe	All ages	6405609	637.664	273.708	1212.68
E. coli pathotypes	ETEC	Enterotoxigenic E. coli	2019	Incidence	Rate per 100,000	KHM	Cambodia	Western Pacific	<5 years	1786983	2369.43	938.582	5270.84
E. coli pathotypes	ETEC	Enterotoxigenic E. coli	2019	Incidence	Rate per 100,000	KHM	Cambodia	Western Pacific	≥5 years	14584520	1318.42	527.155	3016.9
E. coli pathotypes	ETEC	Enterotoxigenic E. coli	2019	Incidence	Rate per 100,000	KHM	Cambodia	Western Pacific	All ages	16371503	1433.14	581.116	3223.6
E. coli pathotypes	ETEC	Enterotoxigenic E. coli	2019	Incidence	Rate per 100,000	KIR	Kiribati	Western Pacific	<5 years	15797	1856.11	711.925	3887.34
E. coli pathotypes	ETEC	Enterotoxigenic E. coli	2019	Incidence	Rate per 100,000	KIR	Kiribati	Western Pacific	≥5 years	107197	2126.21	809.373	4450.51
E. coli pathotypes	ETEC	Enterotoxigenic E. coli	2019	Incidence	Rate per 100,000	KIR	Kiribati	Western Pacific	All ages	122994	2091.52	794.248	4352.97
E. coli pathotypes	ETEC	Enterotoxigenic E. coli	2019	Incidence	Rate per 100,000	KNA	Saint Kitts and Nevis	Americas	<5 years	3062	72.2155	12.4304	218.94
E. coli pathotypes	ETEC	Enterotoxigenic E. coli	2019	Incidence	Rate per 100,000	KNA	Saint Kitts and Nevis	Americas	≥5 years	43921	39.4477	6.79008	119.596
E. coli pathotypes	ETEC	Enterotoxigenic E. coli	2019	Incidence	Rate per 100,000	KNA	Saint Kitts and Nevis	Americas	All ages	46983	41.5832	7.15767	126.071
E. coli pathotypes	ETEC	Enterotoxigenic E. coli	2019	Incidence	Rate per 100,000	KOR	South Korea	Western Pacific	<5 years	1942373	125.296	21.567	379.867
E. coli pathotypes	ETEC	Enterotoxigenic E. coli	2019	Incidence	Rate per 100,000	KOR	South Korea	Western Pacific	≥5 years	49767520	38.316	6.59529	116.165
E. coli pathotypes	ETEC	Enterotoxigenic E. coli	2019	Incidence	Rate per 100,000	KOR	South Korea	Western Pacific	All ages	51709893	41.5832	7.15767	126.071
E. coli pathotypes	ETEC	Enterotoxigenic E. coli	2019	Incidence	Rate per 100,000	KWT	Kuwait	Eastern Mediterranean	<5 years	301665	68.9589	11.8698	209.067
E. coli pathotypes	ETEC	Enterotoxigenic E. coli	2019	Incidence	Rate per 100,000	KWT	Kuwait	Eastern Mediterranean	≥5 years	4118316	39.578	6.81251	119.991
E. coli pathotypes	ETEC	Enterotoxigenic E. coli	2019	Incidence	Rate per 100,000	KWT	Kuwait	Eastern Mediterranean	All ages	4419981	41.5832	7.15767	126.071
E. coli pathotypes	ETEC	Enterotoxigenic E. coli	2019	Incidence	Rate per 100,000	LAO	Laos	Western Pacific	<5 years	803501	2961.96	1240.98	6103.78
E. coli pathotypes	ETEC	Enterotoxigenic E. coli	2019	Incidence	Rate per 100,000	LAO	Laos	Western Pacific	≥5 years	6379388	1395.79	599.139	2766.41
E. coli pathotypes	ETEC	Enterotoxigenic E. coli	2019	Incidence	Rate per 100,000	LAO	Laos	Western Pacific	All ages	7182889	1570.99	676.991	3097.68
E. coli pathotypes	ETEC	Enterotoxigenic E. coli	2019	Incidence	Rate per 100,000	LBN	Lebanon	Eastern Mediterranean	<5 years	532433	4193.82	1881.77	8052.51
E. coli pathotypes	ETEC	Enterotoxigenic E. coli	2019	Incidence	Rate per 100,000	LBN	Lebanon	Eastern Mediterranean	≥5 years	5360420	3120.43	1414.67	6223.08
E. coli pathotypes	ETEC	Enterotoxigenic E. coli	2019	Incidence	Rate per 100,000	LBN	Lebanon	Eastern Mediterranean	All ages	5892853	3217.42	1474.27	6314.96
E. coli pathotypes	ETEC	Enterotoxigenic E. coli	2019	Incidence	Rate per 100,000	LBR	Liberia	Africa	<5 years	744319	6846.52	3683.37	11616
E. coli pathotypes	ETEC	Enterotoxigenic E. coli	2019	Incidence	Rate per 100,000	LBR	Liberia	Africa	≥5 years	4248923	13504.7	7102.7	23027.3
E. coli pathotypes	ETEC	Enterotoxigenic E. coli	2019	Incidence	Rate per 100,000	LBR	Liberia	Africa	All ages	4993242	12512.2	6662.79	21462.8
E. coli pathotypes	ETEC	Enterotoxigenic E. coli	2019	Incidence	Rate per 100,000	LBY	Libya	Eastern Mediterranean	<5 years	695450	2131.35	825.633	4231.01
E. coli pathotypes	ETEC	Enterotoxigenic E. coli	2019	Incidence	Rate per 100,000	LBY	Libya	Eastern Mediterranean	≥5 years	6207336	2235.01	896.283	4532.56
E. coli pathotypes	ETEC	Enterotoxigenic E. coli	2019	Incidence	Rate per 100,000	LBY	Libya	Eastern Mediterranean	All ages	6902786	2224.57	904.245	4472.11
E. coli pathotypes	ETEC	Enterotoxigenic E. coli	2019	Incidence	Rate per 100,000	LCA	Saint Lucia	Americas	<5 years	10538	1396.54	609.529	2678.14
E. coli pathotypes	ETEC	Enterotoxigenic E. coli	2019	Incidence	Rate per 100,000	LCA	Saint Lucia	Americas	≥5 years	166812	2208.83	982.7	4210.31
E. coli pathotypes	ETEC	Enterotoxigenic E. coli	2019	Incidence	Rate per 100,000	LCA	Saint Lucia	Americas	All ages	177350	2160.57	965.251	4095.68
E. coli pathotypes	ETEC	Enterotoxigenic E. coli	2019	Incidence	Rate per 100,000	LKA	Sri Lanka	South-East Asia	<5 years	1705721	3440.82	1759.17	6223.27
E. coli pathotypes	ETEC	Enterotoxigenic E. coli	2019	Incidence	Rate per 100,000	LKA	Sri Lanka	South-East Asia	≥5 years	20627379	2521.39	1267.74	4224.72
E. coli pathotypes	ETEC	Enterotoxigenic E. coli	2019	Incidence	Rate per 100,000	LKA	Sri Lanka	South-East Asia	All ages	22333100	2591.61	1304.53	4402.48
E. coli pathotypes	ETEC	Enterotoxigenic E. coli	2019	Incidence	Rate per 100,000	LSO	Lesotho	Africa	<5 years	282980	5108.16	2814.46	8650.82
E. coli pathotypes	ETEC	Enterotoxigenic E. coli	2019	Incidence	Rate per 100,000	LSO	Lesotho	Africa	≥5 years	1913737	13089.1	6973.72	22433.8
E. coli pathotypes	ETEC	Enterotoxigenic E. coli	2019	Incidence	Rate per 100,000	LSO	Lesotho	Africa	All ages	2196717	12061	6487.77	20619.9
E. coli pathotypes	ETEC	Enterotoxigenic E. coli	2019	Incidence	Rate per 100,000	LTU	Lithuania	Europe	<5 years	147713	89.0584	15.3295	270.004
E. coli pathotypes	ETEC	Enterotoxigenic E. coli	2019	Incidence	Rate per 100,000	LTU	Lithuania	Europe	≥5 years	2647395	38.9343	6.70172	118.04
E. coli pathotypes	ETEC	Enterotoxigenic E. coli	2019	Incidence	Rate per 100,000	LTU	Lithuania	Europe	All ages	2795108	41.5832	7.15767	126.071
E. coli pathotypes	ETEC	Enterotoxigenic E. coli	2019	Incidence	Rate per 100,000	LUX	Luxembourg	Europe	<5 years	32593	88.6691	15.2625	268.824
E. coli pathotypes	ETEC	Enterotoxigenic E. coli	2019	Incidence	Rate per 100,000	LUX	Luxembourg	Europe	≥5 years	581454	38.9439	6.70336	118.069
E. coli pathotypes	ETEC	Enterotoxigenic E. coli	2019	Incidence	Rate per 100,000	LUX	Luxembourg	Europe	All ages	614047	41.5832	7.15767	126.071
E. coli pathotypes	ETEC	Enterotoxigenic E. coli	2019	Incidence	Rate per 100,000	LVA	Latvia	Europe	<5 years	106168	85.1332	14.6539	258.104
E. coli pathotypes	ETEC	Enterotoxigenic E. coli	2019	Incidence	Rate per 100,000	LVA	Latvia	Europe	≥5 years	1814258	39.0348	6.719	118.344
E. coli pathotypes	ETEC	Enterotoxigenic E. coli	2019	Incidence	Rate per 100,000	LVA	Latvia	Europe	All ages	1920426	41.5832	7.15767	126.071
E. coli pathotypes	ETEC	Enterotoxigenic E. coli	2019	Incidence	Rate per 100,000	MAR	Morocco	Eastern Mediterranean	<5 years	3280316	2501.56	994.618	5251.8
E. coli pathotypes	ETEC	Enterotoxigenic E. coli	2019	Incidence	Rate per 100,000	MAR	Morocco	Eastern Mediterranean	≥5 years	32747547	1070.93	424.777	2370.53
E. coli pathotypes	ETEC	Enterotoxigenic E. coli	2019	Incidence	Rate per 100,000	MAR	Morocco	Eastern Mediterranean	All ages	36027863	1201.19	488.184	2601.86
E. coli pathotypes	ETEC	Enterotoxigenic E. coli	2019	Incidence	Rate per 100,000	MCO	Monaco	Europe	<5 years	1771	102.166	17.5857	309.742
E. coli pathotypes	ETEC	Enterotoxigenic E. coli	2019	Incidence	Rate per 100,000	MCO	Monaco	Europe	≥5 years	36673	38.6576	6.65409	117.201
E. coli pathotypes	ETEC	Enterotoxigenic E. coli	2019	Incidence	Rate per 100,000	MCO	Monaco	Europe	All ages	38444	41.5832	7.15767	126.071
E. coli pathotypes	ETEC	Enterotoxigenic E. coli	2019	Incidence	Rate per 100,000	MDA	Moldova	Europe	<5 years	222540	2357.82	1004.23	4537.54
E. coli pathotypes	ETEC	Enterotoxigenic E. coli	2019	Incidence	Rate per 100,000	MDA	Moldova	Europe	≥5 years	2912634	383.157	165.935	756.614
E. coli pathotypes	ETEC	Enterotoxigenic E. coli	2019	Incidence	Rate per 100,000	MDA	Moldova	Europe	All ages	3135174	523.323	230.381	1021.94
E. coli pathotypes	ETEC	Enterotoxigenic E. coli	2019	Incidence	Rate per 100,000	MDG	Madagascar	Africa	<5 years	4175876	7312.13	3945.44	12529.4
E. coli pathotypes	ETEC	Enterotoxigenic E. coli	2019	Incidence	Rate per 100,000	MDG	Madagascar	Africa	≥5 years	23677239	14350.8	7524.92	24372.6
E. coli pathotypes	ETEC	Enterotoxigenic E. coli	2019	Incidence	Rate per 100,000	MDG	Madagascar	Africa	All ages	27853115	13295.5	6988.34	22595.9
E. coli pathotypes	ETEC	Enterotoxigenic E. coli	2019	Incidence	Rate per 100,000	MDV	Maldives	South-East Asia	<5 years	34997	5863.52	2839.53	10667.5
E. coli pathotypes	ETEC	Enterotoxigenic E. coli	2019	Incidence	Rate per 100,000	MDV	Maldives	South-East Asia	≥5 years	445466	2540.95	1197.51	4429.93
E. coli pathotypes	ETEC	Enterotoxigenic E. coli	2019	Incidence	Rate per 100,000	MDV	Maldives	South-East Asia	All ages	480463	2782.97	1357.2	4874.47
E. coli pathotypes	ETEC	Enterotoxigenic E. coli	2019	Incidence	Rate per 100,000	MEX	Mexico	Americas	<5 years	10702771	928.893	410.136	1875.92
E. coli pathotypes	ETEC	Enterotoxigenic E. coli	2019	Incidence	Rate per 100,000	MEX	Mexico	Americas	≥5 years	114466264	484.259	200.478	984.986
E. coli pathotypes	ETEC	Enterotoxigenic E. coli	2019	Incidence	Rate per 100,000	MEX	Mexico	Americas	All ages	125169035	522.278	217.297	1046.88
E. coli pathotypes	ETEC	Enterotoxigenic E. coli	2019	Incidence	Rate per 100,000	MHL	Marshall Islands	Western Pacific	<5 years	4785	1071.52	463.169	2137.99
E. coli pathotypes	ETEC	Enterotoxigenic E. coli	2019	Incidence	Rate per 100,000	MHL	Marshall Islands	Western Pacific	≥5 years	39867	1088.24	454.328	2199.81
E. coli pathotypes	ETEC	Enterotoxigenic E. coli	2019	Incidence	Rate per 100,000	MHL	Marshall Islands	Western Pacific	All ages	44652	1086.45	467.509	2199.92
E. coli pathotypes	ETEC	Enterotoxigenic E. coli	2019	Incidence	Rate per 100,000	MKD	North Macedonia	Europe	<5 years	109876	1095.61	421.514	2154.67
E. coli pathotypes	ETEC	Enterotoxigenic E. coli	2019	Incidence	Rate per 100,000	MKD	North Macedonia	Europe	≥5 years	1799215	96.4894	40.3588	194.439
E. coli pathotypes	ETEC	Enterotoxigenic E. coli	2019	Incidence	Rate per 100,000	MKD	North Macedonia	Europe	All ages	1909091	153.993	63.1456	298.344
E. coli pathotypes	ETEC	Enterotoxigenic E. coli	2019	Incidence	Rate per 100,000	MLI	Mali	Africa	<5 years	3840464	4839.18	2569.71	8616.71
E. coli pathotypes	ETEC	Enterotoxigenic E. coli	2019	Incidence	Rate per 100,000	MLI	Mali	Africa	≥5 years	16916564	11907.2	5998.65	21600.9
E. coli pathotypes	ETEC	Enterotoxigenic E. coli	2019	Incidence	Rate per 100,000	MLI	Mali	Africa	All ages	20757028	10599.5	5396.83	19007.1
E. coli pathotypes	ETEC	Enterotoxigenic E. coli	2019	Incidence	Rate per 100,000	MLT	Malta	Europe	<5 years	23503	98.8242	17.0105	299.612
E. coli pathotypes	ETEC	Enterotoxigenic E. coli	2019	Incidence	Rate per 100,000	MLT	Malta	Europe	≥5 years	470002	38.7208	6.66497	117.392
E. coli pathotypes	ETEC	Enterotoxigenic E. coli	2019	Incidence	Rate per 100,000	MLT	Malta	Europe	All ages	493505	41.5832	7.15767	126.071
E. coli pathotypes	ETEC	Enterotoxigenic E. coli	2019	Incidence	Rate per 100,000	MMR	Myanmar	South-East Asia	<5 years	4520173	6677.09	3453.27	11528
E. coli pathotypes	ETEC	Enterotoxigenic E. coli	2019	Incidence	Rate per 100,000	MMR	Myanmar	South-East Asia	≥5 years	47935953	1928.88	990.1	3213.8
E. coli pathotypes	ETEC	Enterotoxigenic E. coli	2019	Incidence	Rate per 100,000	MMR	Myanmar	South-East Asia	All ages	52456126	2338.03	1230.01	3919.39
E. coli pathotypes	ETEC	Enterotoxigenic E. coli	2019	Incidence	Rate per 100,000	MNE	Montenegro	Europe	<5 years	37093	782.096	293.196	1598.25
E. coli pathotypes	ETEC	Enterotoxigenic E. coli	2019	Incidence	Rate per 100,000	MNE	Montenegro	Europe	≥5 years	576445	80.6508	34.1067	159.472
E. coli pathotypes	ETEC	Enterotoxigenic E. coli	2019	Incidence	Rate per 100,000	MNE	Montenegro	Europe	All ages	613538	123.058	50.6144	235.271
E. coli pathotypes	ETEC	Enterotoxigenic E. coli	2019	Incidence	Rate per 100,000	MNG	Mongolia	Western Pacific	<5 years	394080	298.561	125.036	611.622
E. coli pathotypes	ETEC	Enterotoxigenic E. coli	2019	Incidence	Rate per 100,000	MNG	Mongolia	Western Pacific	≥5 years	2805489	61.8772	25.865	130.116
E. coli pathotypes	ETEC	Enterotoxigenic E. coli	2019	Incidence	Rate per 100,000	MNG	Mongolia	Western Pacific	All ages	3199569	91.0287	39.2914	183.261
E. coli pathotypes	ETEC	Enterotoxigenic E. coli	2019	Incidence	Rate per 100,000	MOZ	Mozambique	Africa	<5 years	5115265	2795.35	1466.36	4978.32
E. coli pathotypes	ETEC	Enterotoxigenic E. coli	2019	Incidence	Rate per 100,000	MOZ	Mozambique	Africa	≥5 years	24329853	7812.37	4023.71	14194.6
E. coli pathotypes	ETEC	Enterotoxigenic E. coli	2019	Incidence	Rate per 100,000	MOZ	Mozambique	Africa	All ages	29445118	6940.8	3543.39	12592.6
E. coli pathotypes	ETEC	Enterotoxigenic E. coli	2019	Incidence	Rate per 100,000	MRT	Mauritania	Africa	<5 years	732762	7075.96	3881.02	11619.1
E. coli pathotypes	ETEC	Enterotoxigenic E. coli	2019	Incidence	Rate per 100,000	MRT	Mauritania	Africa	≥5 years	3669228	12404.8	6649.28	20743
E. coli pathotypes	ETEC	Enterotoxigenic E. coli	2019	Incidence	Rate per 100,000	MRT	Mauritania	Africa	All ages	4401990	11517.8	6267.15	19282.5
E. coli pathotypes	ETEC	Enterotoxigenic E. coli	2019	Incidence	Rate per 100,000	MUS	Mauritius	Africa	<5 years	63157	6484.78	3089.38	11208.6
E. coli pathotypes	ETEC	Enterotoxigenic E. coli	2019	Incidence	Rate per 100,000	MUS	Mauritius	Africa	≥5 years	1224584	2399.07	1178.36	4287.74
E. coli pathotypes	ETEC	Enterotoxigenic E. coli	2019	Incidence	Rate per 100,000	MUS	Mauritius	Africa	All ages	1287741	2599.46	1292.98	4603.4
E. coli pathotypes	ETEC	Enterotoxigenic E. coli	2019	Incidence	Rate per 100,000	MWI	Malawi	Africa	<5 years	2898210	5547	2425.41	10750.1
E. coli pathotypes	ETEC	Enterotoxigenic E. coli	2019	Incidence	Rate per 100,000	MWI	Malawi	Africa	≥5 years	15875412	11068.2	4884.72	21761.8
E. coli pathotypes	ETEC	Enterotoxigenic E. coli	2019	Incidence	Rate per 100,000	MWI	Malawi	Africa	All ages	18773622	10215.8	4561.89	19979.4
E. coli pathotypes	ETEC	Enterotoxigenic E. coli	2019	Incidence	Rate per 100,000	MYS	Malaysia	Western Pacific	<5 years	2705586	2199.89	893.275	4547.83
E. coli pathotypes	ETEC	Enterotoxigenic E. coli	2019	Incidence	Rate per 100,000	MYS	Malaysia	Western Pacific	≥5 years	30478653	1867.59	790.853	3828.01
E. coli pathotypes	ETEC	Enterotoxigenic E. coli	2019	Incidence	Rate per 100,000	MYS	Malaysia	Western Pacific	All ages	33184239	1894.68	800.097	3848.65
E. coli pathotypes	ETEC	Enterotoxigenic E. coli	2019	Incidence	Rate per 100,000	NAM	Namibia	Africa	<5 years	368977	4201.63	2110.11	6898.18
E. coli pathotypes	ETEC	Enterotoxigenic E. coli	2019	Incidence	Rate per 100,000	NAM	Namibia	Africa	≥5 years	2244296	12195	6358.86	21186.2
E. coli pathotypes	ETEC	Enterotoxigenic E. coli	2019	Incidence	Rate per 100,000	NAM	Namibia	Africa	All ages	2613273	11066.4	5794.46	19166.5
E. coli pathotypes	ETEC	Enterotoxigenic E. coli	2019	Incidence	Rate per 100,000	NER	Niger	Africa	<5 years	4283452	8702.76	4477.02	14976.2
E. coli pathotypes	ETEC	Enterotoxigenic E. coli	2019	Incidence	Rate per 100,000	NER	Niger	Africa	≥5 years	18284465	9727.43	4970.17	17558.3
E. coli pathotypes	ETEC	Enterotoxigenic E. coli	2019	Incidence	Rate per 100,000	NER	Niger	Africa	All ages	22567917	9532.94	4790.45	17372.5
E. coli pathotypes	ETEC	Enterotoxigenic E. coli	2019	Incidence	Rate per 100,000	NGA	Nigeria	Africa	<5 years	33440231	9695.48	4542.67	16657.5
E. coli pathotypes	ETEC	Enterotoxigenic E. coli	2019	Incidence	Rate per 100,000	NGA	Nigeria	Africa	≥5 years	173790220	7256.17	3275.9	12548.9
E. coli pathotypes	ETEC	Enterotoxigenic E. coli	2019	Incidence	Rate per 100,000	NGA	Nigeria	Africa	All ages	207230451	7649.79	3517.95	13051.5
E. coli pathotypes	ETEC	Enterotoxigenic E. coli	2019	Incidence	Rate per 100,000	NIC	Nicaragua	Americas	<5 years	670658	1250.94	537.206	2636.12
E. coli pathotypes	ETEC	Enterotoxigenic E. coli	2019	Incidence	Rate per 100,000	NIC	Nicaragua	Americas	≥5 years	5771453	954.229	397.673	1974.95
E. coli pathotypes	ETEC	Enterotoxigenic E. coli	2019	Incidence	Rate per 100,000	NIC	Nicaragua	Americas	All ages	6442111	985.118	418.454	2025.45
E. coli pathotypes	ETEC	Enterotoxigenic E. coli	2019	Incidence	Rate per 100,000	NIU	Niue	Western Pacific	<5 years	127	66.4464	11.4373	201.45
E. coli pathotypes	ETEC	Enterotoxigenic E. coli	2019	Incidence	Rate per 100,000	NIU	Niue	Western Pacific	≥5 years	1666	39.6879	6.83143	120.324
E. coli pathotypes	ETEC	Enterotoxigenic E. coli	2019	Incidence	Rate per 100,000	NIU	Niue	Western Pacific	All ages	1793	41.5832	7.15767	126.071
E. coli pathotypes	ETEC	Enterotoxigenic E. coli	2019	Incidence	Rate per 100,000	NLD	Netherlands	Europe	<5 years	880146	93.4364	16.0831	283.277
E. coli pathotypes	ETEC	Enterotoxigenic E. coli	2019	Incidence	Rate per 100,000	NLD	Netherlands	Europe	≥5 years	16593186	38.8328	6.68424	117.732
E. coli pathotypes	ETEC	Enterotoxigenic E. coli	2019	Incidence	Rate per 100,000	NLD	Netherlands	Europe	All ages	17473332	41.5832	7.15767	126.071
E. coli pathotypes	ETEC	Enterotoxigenic E. coli	2019	Incidence	Rate per 100,000	NOR	Norway	Europe	<5 years	294851	85.0473	14.6391	257.843
E. coli pathotypes	ETEC	Enterotoxigenic E. coli	2019	Incidence	Rate per 100,000	NOR	Norway	Europe	≥5 years	5033196	39.0371	6.7194	118.351
E. coli pathotypes	ETEC	Enterotoxigenic E. coli	2019	Incidence	Rate per 100,000	NOR	Norway	Europe	All ages	5328047	41.5832	7.15767	126.071
E. coli pathotypes	ETEC	Enterotoxigenic E. coli	2019	Incidence	Rate per 100,000	NPL	Nepal	South-East Asia	<5 years	2903959	2864.35	1357.39	5804.6
E. coli pathotypes	ETEC	Enterotoxigenic E. coli	2019	Incidence	Rate per 100,000	NPL	Nepal	South-East Asia	≥5 years	25225446	3943.8	1721.16	7870.17
E. coli pathotypes	ETEC	Enterotoxigenic E. coli	2019	Incidence	Rate per 100,000	NPL	Nepal	South-East Asia	All ages	28129405	3832.36	1681.57	7674.54
E. coli pathotypes	ETEC	Enterotoxigenic E. coli	2019	Incidence	Rate per 100,000	NRU	Nauru	Western Pacific	<5 years	1490	36.4767	6.27869	110.589
E. coli pathotypes	ETEC	Enterotoxigenic E. coli	2019	Incidence	Rate per 100,000	NRU	Nauru	Western Pacific	≥5 years	10058	42.3397	7.28789	128.364
E. coli pathotypes	ETEC	Enterotoxigenic E. coli	2019	Incidence	Rate per 100,000	NRU	Nauru	Western Pacific	All ages	11548	41.5832	7.15767	126.071
E. coli pathotypes	ETEC	Enterotoxigenic E. coli	2019	Incidence	Rate per 100,000	NZL	New Zealand	Western Pacific	<5 years	305347	76.1781	13.1124	230.954
E. coli pathotypes	ETEC	Enterotoxigenic E. coli	2019	Incidence	Rate per 100,000	NZL	New Zealand	Western Pacific	≥5 years	4636949	39.3051	6.76555	119.164
E. coli pathotypes	ETEC	Enterotoxigenic E. coli	2019	Incidence	Rate per 100,000	NZL	New Zealand	Western Pacific	All ages	4942296	41.5832	7.15767	126.071
E. coli pathotypes	ETEC	Enterotoxigenic E. coli	2019	Incidence	Rate per 100,000	OMN	Oman	Eastern Mediterranean	<5 years	434502	49.9488	8.59762	151.433
E. coli pathotypes	ETEC	Enterotoxigenic E. coli	2019	Incidence	Rate per 100,000	OMN	Oman	Eastern Mediterranean	≥5 years	4176777	40.713	7.00788	123.432
E. coli pathotypes	ETEC	Enterotoxigenic E. coli	2019	Incidence	Rate per 100,000	OMN	Oman	Eastern Mediterranean	All ages	4611279	41.5832	7.15767	126.071
E. coli pathotypes	ETEC	Enterotoxigenic E. coli	2019	Incidence	Rate per 100,000	PAK	Pakistan	Eastern Mediterranean	<5 years	30792794	7979.33	3557.02	14298.7
E. coli pathotypes	ETEC	Enterotoxigenic E. coli	2019	Incidence	Rate per 100,000	PAK	Pakistan	Eastern Mediterranean	≥5 years	198033179	7309.96	3164.36	13472.2
E. coli pathotypes	ETEC	Enterotoxigenic E. coli	2019	Incidence	Rate per 100,000	PAK	Pakistan	Eastern Mediterranean	All ages	228825973	7400.03	3207.33	13616.1
E. coli pathotypes	ETEC	Enterotoxigenic E. coli	2019	Incidence	Rate per 100,000	PAN	Panama	Americas	<5 years	387101	51.091	8.79424	154.896
E. coli pathotypes	ETEC	Enterotoxigenic E. coli	2019	Incidence	Rate per 100,000	PAN	Panama	Americas	≥5 years	3815072	40.6185	6.99162	123.146
E. coli pathotypes	ETEC	Enterotoxigenic E. coli	2019	Incidence	Rate per 100,000	PAN	Panama	Americas	All ages	4202173	41.5832	7.15767	126.071
E. coli pathotypes	ETEC	Enterotoxigenic E. coli	2019	Incidence	Rate per 100,000	PER	Peru	Americas	<5 years	2711261	2168.28	949.033	4362.96
E. coli pathotypes	ETEC	Enterotoxigenic E. coli	2019	Incidence	Rate per 100,000	PER	Peru	Americas	≥5 years	29527418	1341.07	572.051	2751.17
E. coli pathotypes	ETEC	Enterotoxigenic E. coli	2019	Incidence	Rate per 100,000	PER	Peru	Americas	All ages	32238679	1410.64	616.065	2841.14
E. coli pathotypes	ETEC	Enterotoxigenic E. coli	2019	Incidence	Rate per 100,000	PHL	Philippines	Western Pacific	<5 years	11449018	2760.13	1156.17	5663.78
E. coli pathotypes	ETEC	Enterotoxigenic E. coli	2019	Incidence	Rate per 100,000	PHL	Philippines	Western Pacific	≥5 years	98682395	1071.2	453.387	2217.55
E. coli pathotypes	ETEC	Enterotoxigenic E. coli	2019	Incidence	Rate per 100,000	PHL	Philippines	Western Pacific	All ages	110131413	1246.77	535.967	2554.82
E. coli pathotypes	ETEC	Enterotoxigenic E. coli	2019	Incidence	Rate per 100,000	PLW	Palau	Western Pacific	<5 years	1089	1401.35	522.433	3018.5
E. coli pathotypes	ETEC	Enterotoxigenic E. coli	2019	Incidence	Rate per 100,000	PLW	Palau	Western Pacific	≥5 years	16719	1099.56	434.164	2287.29
E. coli pathotypes	ETEC	Enterotoxigenic E. coli	2019	Incidence	Rate per 100,000	PLW	Palau	Western Pacific	All ages	17808	1118.01	442.538	2326.3
E. coli pathotypes	ETEC	Enterotoxigenic E. coli	2019	Incidence	Rate per 100,000	PNG	Papua New Guinea	Western Pacific	<5 years	1190307	4325.11	1675.49	10065.3
E. coli pathotypes	ETEC	Enterotoxigenic E. coli	2019	Incidence	Rate per 100,000	PNG	Papua New Guinea	Western Pacific	≥5 years	8311884	2147.51	856.594	4836.03
E. coli pathotypes	ETEC	Enterotoxigenic E. coli	2019	Incidence	Rate per 100,000	PNG	Papua New Guinea	Western Pacific	All ages	9502191	2420.29	965.418	5422.07
E. coli pathotypes	ETEC	Enterotoxigenic E. coli	2019	Incidence	Rate per 100,000	POL	Poland	Europe	<5 years	1903074	94.5531	16.2753	286.663
E. coli pathotypes	ETEC	Enterotoxigenic E. coli	2019	Incidence	Rate per 100,000	POL	Poland	Europe	≥5 years	36329745	38.8085	6.68006	117.658
E. coli pathotypes	ETEC	Enterotoxigenic E. coli	2019	Incidence	Rate per 100,000	POL	Poland	Europe	All ages	38232819	41.5832	7.15767	126.071
E. coli pathotypes	ETEC	Enterotoxigenic E. coli	2019	Incidence	Rate per 100,000	PRK	North Korea	South-East Asia	<5 years	1695520	4668.72	2436.59	8244.7
E. coli pathotypes	ETEC	Enterotoxigenic E. coli	2019	Incidence	Rate per 100,000	PRK	North Korea	South-East Asia	≥5 years	24290592	3292.17	1605.74	5567.42
E. coli pathotypes	ETEC	Enterotoxigenic E. coli	2019	Incidence	Rate per 100,000	PRK	North Korea	South-East Asia	All ages	25986112	3381.99	1700.09	5830.3
E. coli pathotypes	ETEC	Enterotoxigenic E. coli	2019	Incidence	Rate per 100,000	PRT	Portugal	Europe	<5 years	428516	113.39	19.5177	343.772
E. coli pathotypes	ETEC	Enterotoxigenic E. coli	2019	Incidence	Rate per 100,000	PRT	Portugal	Europe	≥5 years	9895463	38.4737	6.62243	116.643
E. coli pathotypes	ETEC	Enterotoxigenic E. coli	2019	Incidence	Rate per 100,000	PRT	Portugal	Europe	All ages	10323979	41.5832	7.15767	126.071
E. coli pathotypes	ETEC	Enterotoxigenic E. coli	2019	Incidence	Rate per 100,000	PRY	Paraguay	Americas	<5 years	680790	889.119	425.891	1607.47
E. coli pathotypes	ETEC	Enterotoxigenic E. coli	2019	Incidence	Rate per 100,000	PRY	Paraguay	Americas	≥5 years	5790809	514.808	237.12	932.657
E. coli pathotypes	ETEC	Enterotoxigenic E. coli	2019	Incidence	Rate per 100,000	PRY	Paraguay	Americas	All ages	6471599	554.184	258.724	993.373
E. coli pathotypes	ETEC	Enterotoxigenic E. coli	2019	Incidence	Rate per 100,000	QAT	Qatar	Eastern Mediterranean	<5 years	145340	90.0187	15.4948	272.915
E. coli pathotypes	ETEC	Enterotoxigenic E. coli	2019	Incidence	Rate per 100,000	QAT	Qatar	Eastern Mediterranean	≥5 years	2634518	38.9112	6.69773	117.969
E. coli pathotypes	ETEC	Enterotoxigenic E. coli	2019	Incidence	Rate per 100,000	QAT	Qatar	Eastern Mediterranean	All ages	2779858	41.5832	7.15767	126.071
E. coli pathotypes	ETEC	Enterotoxigenic E. coli	2019	Incidence	Rate per 100,000	ROU	Romania	Europe	<5 years	1011164	90.9958	15.663	275.878
E. coli pathotypes	ETEC	Enterotoxigenic E. coli	2019	Incidence	Rate per 100,000	ROU	Romania	Europe	≥5 years	18538878	38.8881	6.69377	117.9
E. coli pathotypes	ETEC	Enterotoxigenic E. coli	2019	Incidence	Rate per 100,000	ROU	Romania	Europe	All ages	19550042	41.5832	7.15767	126.071
E. coli pathotypes	ETEC	Enterotoxigenic E. coli	2019	Incidence	Rate per 100,000	RUS	Russia	Europe	<5 years	9070533	1893.01	747.412	3679.96
E. coli pathotypes	ETEC	Enterotoxigenic E. coli	2019	Incidence	Rate per 100,000	RUS	Russia	Europe	≥5 years	137440976	668.737	274.881	1316.47
E. coli pathotypes	ETEC	Enterotoxigenic E. coli	2019	Incidence	Rate per 100,000	RUS	Russia	Europe	All ages	146511509	744.532	315.123	1466.02
E. coli pathotypes	ETEC	Enterotoxigenic E. coli	2019	Incidence	Rate per 100,000	RWA	Rwanda	Africa	<5 years	1801527	3677.59	1804.19	6436.09
E. coli pathotypes	ETEC	Enterotoxigenic E. coli	2019	Incidence	Rate per 100,000	RWA	Rwanda	Africa	≥5 years	10830061	8233.57	4048.41	15841
E. coli pathotypes	ETEC	Enterotoxigenic E. coli	2019	Incidence	Rate per 100,000	RWA	Rwanda	Africa	All ages	12631588	7583.79	3699.6	14407.4
E. coli pathotypes	ETEC	Enterotoxigenic E. coli	2019	Incidence	Rate per 100,000	SAU	Saudi Arabia	Eastern Mediterranean	<5 years	2831189	50.098	8.62331	151.885
E. coli pathotypes	ETEC	Enterotoxigenic E. coli	2019	Incidence	Rate per 100,000	SAU	Saudi Arabia	Eastern Mediterranean	≥5 years	27305409	40.7004	7.00571	123.394
E. coli pathotypes	ETEC	Enterotoxigenic E. coli	2019	Incidence	Rate per 100,000	SAU	Saudi Arabia	Eastern Mediterranean	All ages	30136598	41.5832	7.15767	126.071
E. coli pathotypes	ETEC	Enterotoxigenic E. coli	2019	Incidence	Rate per 100,000	SDN	Sudan	Eastern Mediterranean	<5 years	6987509	7547.86	2950.32	15362.7
E. coli pathotypes	ETEC	Enterotoxigenic E. coli	2019	Incidence	Rate per 100,000	SDN	Sudan	Eastern Mediterranean	≥5 years	37934545	4289.12	1585.41	8865.12
E. coli pathotypes	ETEC	Enterotoxigenic E. coli	2019	Incidence	Rate per 100,000	SDN	Sudan	Eastern Mediterranean	All ages	44922054	4796.01	1856.8	9899.57
E. coli pathotypes	ETEC	Enterotoxigenic E. coli	2019	Incidence	Rate per 100,000	SEAR	South-East Asian Region	South-East Asia	<5 years	173660833	3631.74	2067.52	6171.74
E. coli pathotypes	ETEC	Enterotoxigenic E. coli	2019	Incidence	Rate per 100,000	SEAR	South-East Asian Region	South-East Asia	≥5 years	1846760890	5005.18	2697.85	8508.3
E. coli pathotypes	ETEC	Enterotoxigenic E. coli	2019	Incidence	Rate per 100,000	SEAR	South-East Asian Region	South-East Asia	All ages	2020421723	4887.13	2669.45	8248.76
E. coli pathotypes	ETEC	Enterotoxigenic E. coli	2019	Incidence	Rate per 100,000	SEN	Senegal	Africa	<5 years	2392268	5337.29	2251.99	9723
E. coli pathotypes	ETEC	Enterotoxigenic E. coli	2019	Incidence	Rate per 100,000	SEN	Senegal	Africa	≥5 years	13741736	9108.42	3957.49	17726.1
E. coli pathotypes	ETEC	Enterotoxigenic E. coli	2019	Incidence	Rate per 100,000	SEN	Senegal	Africa	All ages	16134004	8549.26	3718.42	16411.4
E. coli pathotypes	ETEC	Enterotoxigenic E. coli	2019	Incidence	Rate per 100,000	SGP	Singapore	Western Pacific	<5 years	235509	113.058	19.4605	342.765
E. coli pathotypes	ETEC	Enterotoxigenic E. coli	2019	Incidence	Rate per 100,000	SGP	Singapore	Western Pacific	≥5 years	5421844	38.4786	6.62327	116.658
E. coli pathotypes	ETEC	Enterotoxigenic E. coli	2019	Incidence	Rate per 100,000	SGP	Singapore	Western Pacific	All ages	5657353	41.5832	7.15767	126.071
E. coli pathotypes	ETEC	Enterotoxigenic E. coli	2019	Incidence	Rate per 100,000	SLB	Solomon Islands	Western Pacific	<5 years	102478	1330.21	555.77	2695.45
E. coli pathotypes	ETEC	Enterotoxigenic E. coli	2019	Incidence	Rate per 100,000	SLB	Solomon Islands	Western Pacific	≥5 years	618343	1788.75	763.259	3606.96
E. coli pathotypes	ETEC	Enterotoxigenic E. coli	2019	Incidence	Rate per 100,000	SLB	Solomon Islands	Western Pacific	All ages	720821	1723.56	744.179	3419.37
E. coli pathotypes	ETEC	Enterotoxigenic E. coli	2019	Incidence	Rate per 100,000	SLE	Sierra Leone	Africa	<5 years	1108953	4852.16	2451.72	8518.66
E. coli pathotypes	ETEC	Enterotoxigenic E. coli	2019	Incidence	Rate per 100,000	SLE	Sierra Leone	Africa	≥5 years	6533623	11114.5	5570.46	21148.2
E. coli pathotypes	ETEC	Enterotoxigenic E. coli	2019	Incidence	Rate per 100,000	SLE	Sierra Leone	Africa	All ages	7642576	10205.8	5113.13	19063.6
E. coli pathotypes	ETEC	Enterotoxigenic E. coli	2019	Incidence	Rate per 100,000	SLV	El Salvador	Americas	<5 years	534840	1480.58	722.158	2744.57
E. coli pathotypes	ETEC	Enterotoxigenic E. coli	2019	Incidence	Rate per 100,000	SLV	El Salvador	Americas	≥5 years	5686636	984.054	473.905	1808.88
E. coli pathotypes	ETEC	Enterotoxigenic E. coli	2019	Incidence	Rate per 100,000	SLV	El Salvador	Americas	All ages	6221476	1026.74	499.461	1872.37
E. coli pathotypes	ETEC	Enterotoxigenic E. coli	2019	Incidence	Rate per 100,000	SMR	San Marino	Europe	<5 years	1346	120.956	20.8199	366.709
E. coli pathotypes	ETEC	Enterotoxigenic E. coli	2019	Incidence	Rate per 100,000	SMR	San Marino	Europe	≥5 years	33246	38.3698	6.60454	116.328
E. coli pathotypes	ETEC	Enterotoxigenic E. coli	2019	Incidence	Rate per 100,000	SMR	San Marino	Europe	All ages	34592	41.5832	7.15767	126.071
E. coli pathotypes	ETEC	Enterotoxigenic E. coli	2019	Incidence	Rate per 100,000	SOM	Somalia	Eastern Mediterranean	<5 years	3020368	4264.46	1886.75	8280.44
E. coli pathotypes	ETEC	Enterotoxigenic E. coli	2019	Incidence	Rate per 100,000	SOM	Somalia	Eastern Mediterranean	≥5 years	12709666	6979.6	3035.26	13462.6
E. coli pathotypes	ETEC	Enterotoxigenic E. coli	2019	Incidence	Rate per 100,000	SOM	Somalia	Eastern Mediterranean	All ages	15730034	6458.26	2833.38	12304.7
E. coli pathotypes	ETEC	Enterotoxigenic E. coli	2019	Incidence	Rate per 100,000	SRB	Serbia	Europe	<5 years	325688	958.155	364.193	1945.39
E. coli pathotypes	ETEC	Enterotoxigenic E. coli	2019	Incidence	Rate per 100,000	SRB	Serbia	Europe	≥5 years	6667494	141.106	60.8619	273.558
E. coli pathotypes	ETEC	Enterotoxigenic E. coli	2019	Incidence	Rate per 100,000	SRB	Serbia	Europe	All ages	6993182	179.158	76.4788	342.731
E. coli pathotypes	ETEC	Enterotoxigenic E. coli	2019	Incidence	Rate per 100,000	SSD	South Sudan	Africa	<5 years	1447106	9363.83	5166.92	14480.5
E. coli pathotypes	ETEC	Enterotoxigenic E. coli	2019	Incidence	Rate per 100,000	SSD	South Sudan	Africa	≥5 years	8838828	16148.9	8421.42	26561.9
E. coli pathotypes	ETEC	Enterotoxigenic E. coli	2019	Incidence	Rate per 100,000	SSD	South Sudan	Africa	All ages	10285934	15194.3	8058.31	24852.8
E. coli pathotypes	ETEC	Enterotoxigenic E. coli	2019	Incidence	Rate per 100,000	STP	Sao Tome and Principe	Africa	<5 years	29948	1532.26	801.542	2628.86
E. coli pathotypes	ETEC	Enterotoxigenic E. coli	2019	Incidence	Rate per 100,000	STP	Sao Tome and Principe	Africa	≥5 years	181837	4658.99	2424.76	8422.37
E. coli pathotypes	ETEC	Enterotoxigenic E. coli	2019	Incidence	Rate per 100,000	STP	Sao Tome and Principe	Africa	All ages	211785	4216.85	2212.8	7589.71
E. coli pathotypes	ETEC	Enterotoxigenic E. coli	2019	Incidence	Rate per 100,000	SUR	Suriname	Americas	<5 years	54546	997.221	436.479	1851.02
E. coli pathotypes	ETEC	Enterotoxigenic E. coli	2019	Incidence	Rate per 100,000	SUR	Suriname	Americas	≥5 years	547849	1417.51	647.837	2668.94
E. coli pathotypes	ETEC	Enterotoxigenic E. coli	2019	Incidence	Rate per 100,000	SUR	Suriname	Americas	All ages	602395	1379.45	631.753	2587.41
E. coli pathotypes	ETEC	Enterotoxigenic E. coli	2019	Incidence	Rate per 100,000	SVK	Slovakia	Europe	<5 years	291536	87.9325	15.1357	266.591
E. coli pathotypes	ETEC	Enterotoxigenic E. coli	2019	Incidence	Rate per 100,000	SVK	Slovakia	Europe	≥5 years	5155329	38.9622	6.70651	118.124
E. coli pathotypes	ETEC	Enterotoxigenic E. coli	2019	Incidence	Rate per 100,000	SVK	Slovakia	Europe	All ages	5446865	41.5832	7.15767	126.071
E. coli pathotypes	ETEC	Enterotoxigenic E. coli	2019	Incidence	Rate per 100,000	SVN	Slovenia	Europe	<5 years	102304	95.5123	16.4404	289.571
E. coli pathotypes	ETEC	Enterotoxigenic E. coli	2019	Incidence	Rate per 100,000	SVN	Slovenia	Europe	≥5 years	1973836	38.7881	6.67655	117.596
E. coli pathotypes	ETEC	Enterotoxigenic E. coli	2019	Incidence	Rate per 100,000	SVN	Slovenia	Europe	All ages	2076140	41.5832	7.15767	126.071
E. coli pathotypes	ETEC	Enterotoxigenic E. coli	2019	Incidence	Rate per 100,000	SWE	Sweden	Europe	<5 years	604505	79.6502	13.7101	241.48
E. coli pathotypes	ETEC	Enterotoxigenic E. coli	2019	Incidence	Rate per 100,000	SWE	Sweden	Europe	≥5 years	9625869	39.1926	6.74618	118.823
E. coli pathotypes	ETEC	Enterotoxigenic E. coli	2019	Incidence	Rate per 100,000	SWE	Sweden	Europe	All ages	10230374	41.5832	7.15767	126.071
E. coli pathotypes	ETEC	Enterotoxigenic E. coli	2019	Incidence	Rate per 100,000	SWZ	Eswatini	Africa	<5 years	143199	4896.02	2669.02	8088.15
E. coli pathotypes	ETEC	Enterotoxigenic E. coli	2019	Incidence	Rate per 100,000	SWZ	Eswatini	Africa	≥5 years	1031150	13004.7	6870.08	22215.5
E. coli pathotypes	ETEC	Enterotoxigenic E. coli	2019	Incidence	Rate per 100,000	SWZ	Eswatini	Africa	All ages	1174349	12015.9	6388.18	20617.7
E. coli pathotypes	ETEC	Enterotoxigenic E. coli	2019	Incidence	Rate per 100,000	SYC	Seychelles	Africa	<5 years	8505	3448.83	1606.22	5888.48
E. coli pathotypes	ETEC	Enterotoxigenic E. coli	2019	Incidence	Rate per 100,000	SYC	Seychelles	Africa	≥5 years	107838	2491.58	1237.36	4444.88
E. coli pathotypes	ETEC	Enterotoxigenic E. coli	2019	Incidence	Rate per 100,000	SYC	Seychelles	Africa	All ages	116343	2561.56	1284.42	4521.59
E. coli pathotypes	ETEC	Enterotoxigenic E. coli	2019	Incidence	Rate per 100,000	SYR	Syria	Eastern Mediterranean	<5 years	1927973	2486.49	1100.49	5032.01
E. coli pathotypes	ETEC	Enterotoxigenic E. coli	2019	Incidence	Rate per 100,000	SYR	Syria	Eastern Mediterranean	≥5 years	18028189	2541.58	1058.97	5160.94
E. coli pathotypes	ETEC	Enterotoxigenic E. coli	2019	Incidence	Rate per 100,000	SYR	Syria	Eastern Mediterranean	All ages	19956162	2536.26	1090.53	5111.32
E. coli pathotypes	ETEC	Enterotoxigenic E. coli	2019	Incidence	Rate per 100,000	TCD	Chad	Africa	<5 years	3142770	11930.7	6378.55	18564.3
E. coli pathotypes	ETEC	Enterotoxigenic E. coli	2019	Incidence	Rate per 100,000	TCD	Chad	Africa	≥5 years	13291918	12162.9	6150.88	19862
E. coli pathotypes	ETEC	Enterotoxigenic E. coli	2019	Incidence	Rate per 100,000	TCD	Chad	Africa	All ages	16434688	12118.5	6223.19	19516.9
E. coli pathotypes	ETEC	Enterotoxigenic E. coli	2019	Incidence	Rate per 100,000	TGO	Togo	Africa	<5 years	1268968	7288.02	3811.17	12484
E. coli pathotypes	ETEC	Enterotoxigenic E. coli	2019	Incidence	Rate per 100,000	TGO	Togo	Africa	≥5 years	7091290	10204.1	5153.79	18199
E. coli pathotypes	ETEC	Enterotoxigenic E. coli	2019	Incidence	Rate per 100,000	TGO	Togo	Africa	All ages	8360258	9761.48	4953.25	17254.1
E. coli pathotypes	ETEC	Enterotoxigenic E. coli	2019	Incidence	Rate per 100,000	THA	Thailand	South-East Asia	<5 years	3577761	2909.53	1208.59	5437.88
E. coli pathotypes	ETEC	Enterotoxigenic E. coli	2019	Incidence	Rate per 100,000	THA	Thailand	South-East Asia	≥5 years	67883482	2462.27	982.215	4561.17
E. coli pathotypes	ETEC	Enterotoxigenic E. coli	2019	Incidence	Rate per 100,000	THA	Thailand	South-East Asia	All ages	71461243	2484.66	995.16	4605.41
E. coli pathotypes	ETEC	Enterotoxigenic E. coli	2019	Incidence	Rate per 100,000	TJK	Tajikistan	Europe	<5 years	1329136	2521.13	1006.34	4857.66
E. coli pathotypes	ETEC	Enterotoxigenic E. coli	2019	Incidence	Rate per 100,000	TJK	Tajikistan	Europe	≥5 years	8089439	1419.12	572.007	2700.47
E. coli pathotypes	ETEC	Enterotoxigenic E. coli	2019	Incidence	Rate per 100,000	TJK	Tajikistan	Europe	All ages	9418575	1574.64	655.112	3032.61
E. coli pathotypes	ETEC	Enterotoxigenic E. coli	2019	Incidence	Rate per 100,000	TKM	Turkmenistan	Europe	<5 years	816253	1031.61	433.1	2013.14
E. coli pathotypes	ETEC	Enterotoxigenic E. coli	2019	Incidence	Rate per 100,000	TKM	Turkmenistan	Europe	≥5 years	5913686	513.53	208.776	1004.85
E. coli pathotypes	ETEC	Enterotoxigenic E. coli	2019	Incidence	Rate per 100,000	TKM	Turkmenistan	Europe	All ages	6729939	576.366	248.437	1112.09
E. coli pathotypes	ETEC	Enterotoxigenic E. coli	2019	Incidence	Rate per 100,000	TLS	Timor-Leste	South-East Asia	<5 years	162064	6346.85	3365.31	11039.1
E. coli pathotypes	ETEC	Enterotoxigenic E. coli	2019	Incidence	Rate per 100,000	TLS	Timor-Leste	South-East Asia	≥5 years	1126251	3511.51	1806.96	5899.94
E. coli pathotypes	ETEC	Enterotoxigenic E. coli	2019	Incidence	Rate per 100,000	TLS	Timor-Leste	South-East Asia	All ages	1288315	3868.18	2014.71	6561.69
E. coli pathotypes	ETEC	Enterotoxigenic E. coli	2019	Incidence	Rate per 100,000	TON	Tonga	Western Pacific	<5 years	12799	1234.35	502.095	2453.5
E. coli pathotypes	ETEC	Enterotoxigenic E. coli	2019	Incidence	Rate per 100,000	TON	Tonga	Western Pacific	≥5 years	92844	1845.45	771.939	3752.89
E. coli pathotypes	ETEC	Enterotoxigenic E. coli	2019	Incidence	Rate per 100,000	TON	Tonga	Western Pacific	All ages	105643	1771.41	748.611	3573.44
E. coli pathotypes	ETEC	Enterotoxigenic E. coli	2019	Incidence	Rate per 100,000	TTO	Trinidad and Tobago	Americas	<5 years	91577	76.6506	13.1938	232.386
E. coli pathotypes	ETEC	Enterotoxigenic E. coli	2019	Incidence	Rate per 100,000	TTO	Trinidad and Tobago	Americas	≥5 years	1399866	39.2892	6.7628	119.116
E. coli pathotypes	ETEC	Enterotoxigenic E. coli	2019	Incidence	Rate per 100,000	TTO	Trinidad and Tobago	Americas	All ages	1491443	41.5832	7.15767	126.071
E. coli pathotypes	ETEC	Enterotoxigenic E. coli	2019	Incidence	Rate per 100,000	TUN	Tunisia	Eastern Mediterranean	<5 years	1058126	3367.6	1655.64	6045.23
E. coli pathotypes	ETEC	Enterotoxigenic E. coli	2019	Incidence	Rate per 100,000	TUN	Tunisia	Eastern Mediterranean	≥5 years	10763102	2280.97	1126.81	4084.97
E. coli pathotypes	ETEC	Enterotoxigenic E. coli	2019	Incidence	Rate per 100,000	TUN	Tunisia	Eastern Mediterranean	All ages	11821228	2378.24	1191.09	4162.96
E. coli pathotypes	ETEC	Enterotoxigenic E. coli	2019	Incidence	Rate per 100,000	TUR	Turkey	Europe	<5 years	6940887	2076.91	825.788	4086.84
E. coli pathotypes	ETEC	Enterotoxigenic E. coli	2019	Incidence	Rate per 100,000	TUR	Turkey	Europe	≥5 years	78015962	1571.17	657.618	3058.76
E. coli pathotypes	ETEC	Enterotoxigenic E. coli	2019	Incidence	Rate per 100,000	TUR	Turkey	Europe	All ages	84956849	1612.49	675.584	3118.73
E. coli pathotypes	ETEC	Enterotoxigenic E. coli	2019	Incidence	Rate per 100,000	TUV	Tuvalu	Western Pacific	<5 years	1176	954.024	410.915	1902.97
E. coli pathotypes	ETEC	Enterotoxigenic E. coli	2019	Incidence	Rate per 100,000	TUV	Tuvalu	Western Pacific	≥5 years	9494	1278.68	554.01	2522.08
E. coli pathotypes	ETEC	Enterotoxigenic E. coli	2019	Incidence	Rate per 100,000	TUV	Tuvalu	Western Pacific	All ages	10670	1242.9	535.451	2414.88
E. coli pathotypes	ETEC	Enterotoxigenic E. coli	2019	Incidence	Rate per 100,000	TZA	Tanzania	Africa	<5 years	9726306	2748.7	1425.84	4777.32
E. coli pathotypes	ETEC	Enterotoxigenic E. coli	2019	Incidence	Rate per 100,000	TZA	Tanzania	Africa	≥5 years	48572067	8568.49	4184.92	14927.3
E. coli pathotypes	ETEC	Enterotoxigenic E. coli	2019	Incidence	Rate per 100,000	TZA	Tanzania	Africa	All ages	58298373	7597.54	3760.36	13199.8
E. coli pathotypes	ETEC	Enterotoxigenic E. coli	2019	Incidence	Rate per 100,000	UGA	Uganda	Africa	<5 years	7172275	4593.69	2421.62	7987.47
E. coli pathotypes	ETEC	Enterotoxigenic E. coli	2019	Incidence	Rate per 100,000	UGA	Uganda	Africa	≥5 years	35090226	10334	5104.22	19531.7
E. coli pathotypes	ETEC	Enterotoxigenic E. coli	2019	Incidence	Rate per 100,000	UGA	Uganda	Africa	All ages	42262501	9359.8	4712.54	17516.5
E. coli pathotypes	ETEC	Enterotoxigenic E. coli	2019	Incidence	Rate per 100,000	UKR	Ukraine	Europe	<5 years	2118881	1244.04	473.762	2454.47
E. coli pathotypes	ETEC	Enterotoxigenic E. coli	2019	Incidence	Rate per 100,000	UKR	Ukraine	Europe	≥5 years	42960165	568.298	243.646	1069.91
E. coli pathotypes	ETEC	Enterotoxigenic E. coli	2019	Incidence	Rate per 100,000	UKR	Ukraine	Europe	All ages	45079046	600.06	258.809	1149.76
E. coli pathotypes	ETEC	Enterotoxigenic E. coli	2019	Incidence	Rate per 100,000	URY	Uruguay	Americas	<5 years	222644	71.8032	12.3594	217.69
E. coli pathotypes	ETEC	Enterotoxigenic E. coli	2019	Incidence	Rate per 100,000	URY	Uruguay	Americas	≥5 years	3174076	39.4635	6.7928	119.644
E. coli pathotypes	ETEC	Enterotoxigenic E. coli	2019	Incidence	Rate per 100,000	URY	Uruguay	Americas	All ages	3396720	41.5832	7.15767	126.071
E. coli pathotypes	ETEC	Enterotoxigenic E. coli	2019	Incidence	Rate per 100,000	USA	United States	Americas	<5 years	19835284	79.8291	13.7409	242.023
E. coli pathotypes	ETEC	Enterotoxigenic E. coli	2019	Incidence	Rate per 100,000	USA	United States	Americas	≥5 years	316602421	39.1871	6.74523	118.806
E. coli pathotypes	ETEC	Enterotoxigenic E. coli	2019	Incidence	Rate per 100,000	USA	United States	Americas	All ages	336437705	41.5832	7.15767	126.071
E. coli pathotypes	ETEC	Enterotoxigenic E. coli	2019	Incidence	Rate per 100,000	UZB	Uzbekistan	Europe	<5 years	3644738	430.355	180.709	837.907
E. coli pathotypes	ETEC	Enterotoxigenic E. coli	2019	Incidence	Rate per 100,000	UZB	Uzbekistan	Europe	≥5 years	29015560	223.949	97.5552	429.625
E. coli pathotypes	ETEC	Enterotoxigenic E. coli	2019	Incidence	Rate per 100,000	UZB	Uzbekistan	Europe	All ages	32660298	246.983	109.712	467.087
E. coli pathotypes	ETEC	Enterotoxigenic E. coli	2019	Incidence	Rate per 100,000	VCT	Saint Vincent and the Grenadines	Americas	<5 years	7699	992.481	420.285	1910.17
E. coli pathotypes	ETEC	Enterotoxigenic E. coli	2019	Incidence	Rate per 100,000	VCT	Saint Vincent and the Grenadines	Americas	≥5 years	96852	1510.03	694.242	2852.57
E. coli pathotypes	ETEC	Enterotoxigenic E. coli	2019	Incidence	Rate per 100,000	VCT	Saint Vincent and the Grenadines	Americas	All ages	104551	1471.92	675.776	2778.32
E. coli pathotypes	ETEC	Enterotoxigenic E. coli	2019	Incidence	Rate per 100,000	VEN	Venezuela	Americas	<5 years	2589002	2170.79	900.183	4971.39
E. coli pathotypes	ETEC	Enterotoxigenic E. coli	2019	Incidence	Rate per 100,000	VEN	Venezuela	Americas	≥5 years	26699441	2210.52	903.608	5040.45
E. coli pathotypes	ETEC	Enterotoxigenic E. coli	2019	Incidence	Rate per 100,000	VEN	Venezuela	Americas	All ages	29288443	2207.01	904.683	5000.57
E. coli pathotypes	ETEC	Enterotoxigenic E. coli	2019	Incidence	Rate per 100,000	VNM	Vietnam	Western Pacific	<5 years	8059756	2176.47	880.535	4448.4
E. coli pathotypes	ETEC	Enterotoxigenic E. coli	2019	Incidence	Rate per 100,000	VNM	Vietnam	Western Pacific	≥5 years	88667391	1306.46	538.472	2713.05
E. coli pathotypes	ETEC	Enterotoxigenic E. coli	2019	Incidence	Rate per 100,000	VNM	Vietnam	Western Pacific	All ages	96727147	1378.96	574.922	2885.03
E. coli pathotypes	ETEC	Enterotoxigenic E. coli	2019	Incidence	Rate per 100,000	VUT	Vanuatu	Western Pacific	<5 years	42946	1794.31	748.158	3783.37
E. coli pathotypes	ETEC	Enterotoxigenic E. coli	2019	Incidence	Rate per 100,000	VUT	Vanuatu	Western Pacific	≥5 years	245682	1892.81	822.879	3734.21
E. coli pathotypes	ETEC	Enterotoxigenic E. coli	2019	Incidence	Rate per 100,000	VUT	Vanuatu	Western Pacific	All ages	288628	1878.15	815.363	3683.67
E. coli pathotypes	ETEC	Enterotoxigenic E. coli	2019	Incidence	Rate per 100,000	WPR	Western Pacific Region	Western Pacific	<5 years	123040900	713.548	343.094	1350.72
E. coli pathotypes	ETEC	Enterotoxigenic E. coli	2019	Incidence	Rate per 100,000	WPR	Western Pacific Region	Western Pacific	≥5 years	1792322190	262.953	137.995	473.041
E. coli pathotypes	ETEC	Enterotoxigenic E. coli	2019	Incidence	Rate per 100,000	WPR	Western Pacific Region	Western Pacific	All ages	1915363090	291.899	152.762	518.143
E. coli pathotypes	ETEC	Enterotoxigenic E. coli	2019	Incidence	Rate per 100,000	WSM	Samoa	Western Pacific	<5 years	29244	1560.05	648.522	3128.88
E. coli pathotypes	ETEC	Enterotoxigenic E. coli	2019	Incidence	Rate per 100,000	WSM	Samoa	Western Pacific	≥5 years	179448	1817.41	753.792	3793.36
E. coli pathotypes	ETEC	Enterotoxigenic E. coli	2019	Incidence	Rate per 100,000	WSM	Samoa	Western Pacific	All ages	208692	1781.35	745.143	3666.9
E. coli pathotypes	ETEC	Enterotoxigenic E. coli	2019	Incidence	Rate per 100,000	YEM	Yemen	Eastern Mediterranean	<5 years	5537975	11245.8	5123.22	21210.2
E. coli pathotypes	ETEC	Enterotoxigenic E. coli	2019	Incidence	Rate per 100,000	YEM	Yemen	Eastern Mediterranean	≥5 years	29044160	2730.42	1153.08	5144.23
E. coli pathotypes	ETEC	Enterotoxigenic E. coli	2019	Incidence	Rate per 100,000	YEM	Yemen	Eastern Mediterranean	All ages	34582135	4094.06	1815.04	7828.86
E. coli pathotypes	ETEC	Enterotoxigenic E. coli	2019	Incidence	Rate per 100,000	ZAF	South Africa	Africa	<5 years	5542309	5489.93	2710.62	9131.52
E. coli pathotypes	ETEC	Enterotoxigenic E. coli	2019	Incidence	Rate per 100,000	ZAF	South Africa	Africa	≥5 years	53553969	9933.23	5068.93	17287.4
E. coli pathotypes	ETEC	Enterotoxigenic E. coli	2019	Incidence	Rate per 100,000	ZAF	South Africa	Africa	All ages	59096278	9516.52	4893.31	16481.6
E. coli pathotypes	ETEC	Enterotoxigenic E. coli	2019	Incidence	Rate per 100,000	ZMB	Zambia	Africa	<5 years	2939406	5974.5	2602.63	11515.9
E. coli pathotypes	ETEC	Enterotoxigenic E. coli	2019	Incidence	Rate per 100,000	ZMB	Zambia	Africa	≥5 years	15301204	11309.2	4956.87	21256.3
E. coli pathotypes	ETEC	Enterotoxigenic E. coli	2019	Incidence	Rate per 100,000	ZMB	Zambia	Africa	All ages	18240610	10449.6	4597.94	19855.7
E. coli pathotypes	ETEC	Enterotoxigenic E. coli	2019	Incidence	Rate per 100,000	ZWE	Zimbabwe	Africa	<5 years	2265717	4054.27	1834.21	7887.26
E. coli pathotypes	ETEC	Enterotoxigenic E. coli	2019	Incidence	Rate per 100,000	ZWE	Zimbabwe	Africa	≥5 years	12882809	9294.61	4251.53	17536.6
E. coli pathotypes	ETEC	Enterotoxigenic E. coli	2019	Incidence	Rate per 100,000	ZWE	Zimbabwe	Africa	All ages	15148526	8510.83	3932.45	16065.2
E. coli pathotypes	ETEC	Enterotoxigenic E. coli	2019	Mortality	Number	AFG	Afghanistan	Eastern Mediterranean	<5 years	6278499	215.029	72.3475	462.233
E. coli pathotypes	ETEC	Enterotoxigenic E. coli	2019	Mortality	Number	AFG	Afghanistan	Eastern Mediterranean	≥5 years	31003793	7.22694	2.18647	15.3604
E. coli pathotypes	ETEC	Enterotoxigenic E. coli	2019	Mortality	Number	AFG	Afghanistan	Eastern Mediterranean	All ages	37282292	222.255	75.0148	476.921
E. coli pathotypes	ETEC	Enterotoxigenic E. coli	2019	Mortality	Number	AFR	African Region	Africa	<5 years	172804612	16099.7	8114.31	28406.3
E. coli pathotypes	ETEC	Enterotoxigenic E. coli	2019	Mortality	Number	AFR	African Region	Africa	≥5 years	934133184	12033.2	6274.69	20317.8
E. coli pathotypes	ETEC	Enterotoxigenic E. coli	2019	Mortality	Number	AFR	African Region	Africa	All ages	1106937796	28132.9	14313.2	47513.3
E. coli pathotypes	ETEC	Enterotoxigenic E. coli	2019	Mortality	Number	AGO	Angola	Africa	<5 years	5618135	461.73	114.991	1101.77
E. coli pathotypes	ETEC	Enterotoxigenic E. coli	2019	Mortality	Number	AGO	Angola	Africa	≥5 years	26212621	338.531	91.8837	780.587
E. coli pathotypes	ETEC	Enterotoxigenic E. coli	2019	Mortality	Number	AGO	Angola	Africa	All ages	31830756	800.26	221.606	1760.3
E. coli pathotypes	ETEC	Enterotoxigenic E. coli	2019	Mortality	Number	ALB	Albania	Europe	<5 years	168497	0.101293	0.0287845	0.240495
E. coli pathotypes	ETEC	Enterotoxigenic E. coli	2019	Mortality	Number	ALB	Albania	Europe	≥5 years	2723319	0.625555	0.164665	1.4702
E. coli pathotypes	ETEC	Enterotoxigenic E. coli	2019	Mortality	Number	ALB	Albania	Europe	All ages	2891816	0.726848	0.193412	1.65376
E. coli pathotypes	ETEC	Enterotoxigenic E. coli	2019	Mortality	Number	AMR	Region of the Americas	Americas	<5 years	72471674	191.102	76.6468	374.091
E. coli pathotypes	ETEC	Enterotoxigenic E. coli	2019	Mortality	Number	AMR	Region of the Americas	Americas	≥5 years	936202393	446.614	178.956	870.454
E. coli pathotypes	ETEC	Enterotoxigenic E. coli	2019	Mortality	Number	AMR	Region of the Americas	Americas	All ages	1008674067	637.716	262.074	1233.24
E. coli pathotypes	ETEC	Enterotoxigenic E. coli	2019	Mortality	Number	AND	Andorra	Europe	<5 years	2712	0	0	0
E. coli pathotypes	ETEC	Enterotoxigenic E. coli	2019	Mortality	Number	AND	Andorra	Europe	≥5 years	73086	0	0	0
E. coli pathotypes	ETEC	Enterotoxigenic E. coli	2019	Mortality	Number	AND	Andorra	Europe	All ages	75798	0	0	0
E. coli pathotypes	ETEC	Enterotoxigenic E. coli	2019	Mortality	Number	ARE	United Arab Emirates	Eastern Mediterranean	<5 years	530040	0	0	0
E. coli pathotypes	ETEC	Enterotoxigenic E. coli	2019	Mortality	Number	ARE	United Arab Emirates	Eastern Mediterranean	≥5 years	8867561	0	0	0
E. coli pathotypes	ETEC	Enterotoxigenic E. coli	2019	Mortality	Number	ARE	United Arab Emirates	Eastern Mediterranean	All ages	9397601	0	0	0
E. coli pathotypes	ETEC	Enterotoxigenic E. coli	2019	Mortality	Number	ARG	Argentina	Americas	<5 years	3639440	2.43487	0.901679	5.03705
E. coli pathotypes	ETEC	Enterotoxigenic E. coli	2019	Mortality	Number	ARG	Argentina	Americas	≥5 years	41191341	14.5197	5.29171	30.4415
E. coli pathotypes	ETEC	Enterotoxigenic E. coli	2019	Mortality	Number	ARG	Argentina	Americas	All ages	44830781	16.9545	6.24376	35.5411
E. coli pathotypes	ETEC	Enterotoxigenic E. coli	2019	Mortality	Number	ARM	Armenia	Europe	<5 years	195517	0.320839	0.091356	0.738616
E. coli pathotypes	ETEC	Enterotoxigenic E. coli	2019	Mortality	Number	ARM	Armenia	Europe	≥5 years	2711937	0.271438	0.0754552	0.616901
E. coli pathotypes	ETEC	Enterotoxigenic E. coli	2019	Mortality	Number	ARM	Armenia	Europe	All ages	2907454	0.592277	0.171301	1.33259
E. coli pathotypes	ETEC	Enterotoxigenic E. coli	2019	Mortality	Number	ATG	Antigua and Barbuda	Americas	<5 years	5270	0	0	0
E. coli pathotypes	ETEC	Enterotoxigenic E. coli	2019	Mortality	Number	ATG	Antigua and Barbuda	Americas	≥5 years	85865	0	0	0
E. coli pathotypes	ETEC	Enterotoxigenic E. coli	2019	Mortality	Number	ATG	Antigua and Barbuda	Americas	All ages	91135	0	0	0
E. coli pathotypes	ETEC	Enterotoxigenic E. coli	2019	Mortality	Number	AUS	Australia	Western Pacific	<5 years	1568157	0	0	0
E. coli pathotypes	ETEC	Enterotoxigenic E. coli	2019	Mortality	Number	AUS	Australia	Western Pacific	≥5 years	23741357	0	0	0
E. coli pathotypes	ETEC	Enterotoxigenic E. coli	2019	Mortality	Number	AUS	Australia	Western Pacific	All ages	25309514	0	0	0
E. coli pathotypes	ETEC	Enterotoxigenic E. coli	2019	Mortality	Number	AUT	Austria	Europe	<5 years	435132	0	0	0
E. coli pathotypes	ETEC	Enterotoxigenic E. coli	2019	Mortality	Number	AUT	Austria	Europe	≥5 years	8424672	0	0	0
E. coli pathotypes	ETEC	Enterotoxigenic E. coli	2019	Mortality	Number	AUT	Austria	Europe	All ages	8859804	0	0	0
E. coli pathotypes	ETEC	Enterotoxigenic E. coli	2019	Mortality	Number	AZE	Azerbaijan	Europe	<5 years	766457	4.76775	1.23158	11.2467
E. coli pathotypes	ETEC	Enterotoxigenic E. coli	2019	Mortality	Number	AZE	Azerbaijan	Europe	≥5 years	9300791	1.01376	0.268089	2.29727
E. coli pathotypes	ETEC	Enterotoxigenic E. coli	2019	Mortality	Number	AZE	Azerbaijan	Europe	All ages	10067248	5.78152	1.60762	13.3928
E. coli pathotypes	ETEC	Enterotoxigenic E. coli	2019	Mortality	Number	BDI	Burundi	Africa	<5 years	2140451	99.6509	39.2295	203.331
E. coli pathotypes	ETEC	Enterotoxigenic E. coli	2019	Mortality	Number	BDI	Burundi	Africa	≥5 years	9928916	185.078	72.3252	372.734
E. coli pathotypes	ETEC	Enterotoxigenic E. coli	2019	Mortality	Number	BDI	Burundi	Africa	All ages	12069367	284.729	114.904	562.384
E. coli pathotypes	ETEC	Enterotoxigenic E. coli	2019	Mortality	Number	BEL	Belgium	Europe	<5 years	616178	0	0	0
E. coli pathotypes	ETEC	Enterotoxigenic E. coli	2019	Mortality	Number	BEL	Belgium	Europe	≥5 years	10840995	0	0	0
E. coli pathotypes	ETEC	Enterotoxigenic E. coli	2019	Mortality	Number	BEL	Belgium	Europe	All ages	11457173	0	0	0
E. coli pathotypes	ETEC	Enterotoxigenic E. coli	2019	Mortality	Number	BEN	Benin	Africa	<5 years	2079111	206.209	97.8219	378.698
E. coli pathotypes	ETEC	Enterotoxigenic E. coli	2019	Mortality	Number	BEN	Benin	Africa	≥5 years	10476060	196.936	88.874	347.357
E. coli pathotypes	ETEC	Enterotoxigenic E. coli	2019	Mortality	Number	BEN	Benin	Africa	All ages	12555171	403.145	191.475	726.741
E. coli pathotypes	ETEC	Enterotoxigenic E. coli	2019	Mortality	Number	BFA	Burkina Faso	Africa	<5 years	3450716	266.887	55.4707	658.915
E. coli pathotypes	ETEC	Enterotoxigenic E. coli	2019	Mortality	Number	BFA	Burkina Faso	Africa	≥5 years	17253855	223.218	47.4955	584.957
E. coli pathotypes	ETEC	Enterotoxigenic E. coli	2019	Mortality	Number	BFA	Burkina Faso	Africa	All ages	20704571	490.104	102.86	1272.76
E. coli pathotypes	ETEC	Enterotoxigenic E. coli	2019	Mortality	Number	BGD	Bangladesh	South-East Asia	<5 years	15684605	373.126	154.437	732.271
E. coli pathotypes	ETEC	Enterotoxigenic E. coli	2019	Mortality	Number	BGD	Bangladesh	South-East Asia	≥5 years	148519883	1026.51	375.244	2202.57
E. coli pathotypes	ETEC	Enterotoxigenic E. coli	2019	Mortality	Number	BGD	Bangladesh	South-East Asia	All ages	164204488	1399.63	534.847	2926.64
E. coli pathotypes	ETEC	Enterotoxigenic E. coli	2019	Mortality	Number	BGR	Bulgaria	Europe	<5 years	325725	0.271914	0.063637	0.709686
E. coli pathotypes	ETEC	Enterotoxigenic E. coli	2019	Mortality	Number	BGR	Bulgaria	Europe	≥5 years	6674016	0.634189	0.158008	1.6134
E. coli pathotypes	ETEC	Enterotoxigenic E. coli	2019	Mortality	Number	BGR	Bulgaria	Europe	All ages	6999741	0.906103	0.221822	2.27929
E. coli pathotypes	ETEC	Enterotoxigenic E. coli	2019	Mortality	Number	BHR	Bahrain	Eastern Mediterranean	<5 years	105740	0	0	0
E. coli pathotypes	ETEC	Enterotoxigenic E. coli	2019	Mortality	Number	BHR	Bahrain	Eastern Mediterranean	≥5 years	1387583	0	0	0
E. coli pathotypes	ETEC	Enterotoxigenic E. coli	2019	Mortality	Number	BHR	Bahrain	Eastern Mediterranean	All ages	1493323	0	0	0
E. coli pathotypes	ETEC	Enterotoxigenic E. coli	2019	Mortality	Number	BHS	Bahamas	Americas	<5 years	23515	0	0	0
E. coli pathotypes	ETEC	Enterotoxigenic E. coli	2019	Mortality	Number	BHS	Bahamas	Americas	≥5 years	370293	0	0	0
E. coli pathotypes	ETEC	Enterotoxigenic E. coli	2019	Mortality	Number	BHS	Bahamas	Americas	All ages	393808	0	0	0
E. coli pathotypes	ETEC	Enterotoxigenic E. coli	2019	Mortality	Number	BIH	Bosnia and Herzegovina	Europe	<5 years	141497	0.0225168	0.00486091	0.0605683
E. coli pathotypes	ETEC	Enterotoxigenic E. coli	2019	Mortality	Number	BIH	Bosnia and Herzegovina	Europe	≥5 years	3225547	1.47433	0.344736	3.98966
E. coli pathotypes	ETEC	Enterotoxigenic E. coli	2019	Mortality	Number	BIH	Bosnia and Herzegovina	Europe	All ages	3367044	1.49685	0.349765	4.03762
E. coli pathotypes	ETEC	Enterotoxigenic E. coli	2019	Mortality	Number	BLR	Belarus	Europe	<5 years	557142	0.0353885	0.0100454	0.0814053
E. coli pathotypes	ETEC	Enterotoxigenic E. coli	2019	Mortality	Number	BLR	Belarus	Europe	≥5 years	8913527	0.43403	0.115926	1.01944
E. coli pathotypes	ETEC	Enterotoxigenic E. coli	2019	Mortality	Number	BLR	Belarus	Europe	All ages	9470669	0.469418	0.125384	1.10745
E. coli pathotypes	ETEC	Enterotoxigenic E. coli	2019	Mortality	Number	BLZ	Belize	Americas	<5 years	38872	0.0650635	0.016596	0.172399
E. coli pathotypes	ETEC	Enterotoxigenic E. coli	2019	Mortality	Number	BLZ	Belize	Americas	≥5 years	344503	0.151496	0.0475894	0.336623
E. coli pathotypes	ETEC	Enterotoxigenic E. coli	2019	Mortality	Number	BLZ	Belize	Americas	All ages	383375	0.216559	0.070673	0.481862
E. coli pathotypes	ETEC	Enterotoxigenic E. coli	2019	Mortality	Number	BOL	Bolivia	Americas	<5 years	1244767	14.9885	5.11909	32.9806
E. coli pathotypes	ETEC	Enterotoxigenic E. coli	2019	Mortality	Number	BOL	Bolivia	Americas	≥5 years	10345311	11.4377	3.57994	24.3571
E. coli pathotypes	ETEC	Enterotoxigenic E. coli	2019	Mortality	Number	BOL	Bolivia	Americas	All ages	11590078	26.4262	8.93657	56.1223
E. coli pathotypes	ETEC	Enterotoxigenic E. coli	2019	Mortality	Number	BRA	Brazil	Americas	<5 years	14330771	19.8023	7.79909	42.7414
E. coli pathotypes	ETEC	Enterotoxigenic E. coli	2019	Mortality	Number	BRA	Brazil	Americas	≥5 years	192453222	121.521	46.037	256.475
E. coli pathotypes	ETEC	Enterotoxigenic E. coli	2019	Mortality	Number	BRA	Brazil	Americas	All ages	206783993	141.324	54.6677	298.78
E. coli pathotypes	ETEC	Enterotoxigenic E. coli	2019	Mortality	Number	BRB	Barbados	Americas	<5 years	16170	0	0	0
E. coli pathotypes	ETEC	Enterotoxigenic E. coli	2019	Mortality	Number	BRB	Barbados	Americas	≥5 years	264802	0	0	0
E. coli pathotypes	ETEC	Enterotoxigenic E. coli	2019	Mortality	Number	BRB	Barbados	Americas	All ages	280972	0	0	0
E. coli pathotypes	ETEC	Enterotoxigenic E. coli	2019	Mortality	Number	BRN	Brunei	Western Pacific	<5 years	32928	0	0	0
E. coli pathotypes	ETEC	Enterotoxigenic E. coli	2019	Mortality	Number	BRN	Brunei	Western Pacific	≥5 years	407355	0	0	0
E. coli pathotypes	ETEC	Enterotoxigenic E. coli	2019	Mortality	Number	BRN	Brunei	Western Pacific	All ages	440283	0	0	0
E. coli pathotypes	ETEC	Enterotoxigenic E. coli	2019	Mortality	Number	BTN	Bhutan	South-East Asia	<5 years	54421	0.709768	0.24263	1.67894
E. coli pathotypes	ETEC	Enterotoxigenic E. coli	2019	Mortality	Number	BTN	Bhutan	South-East Asia	≥5 years	707933	6.18327	2.40465	13.0557
E. coli pathotypes	ETEC	Enterotoxigenic E. coli	2019	Mortality	Number	BTN	Bhutan	South-East Asia	All ages	762354	6.89303	2.75038	14.5574
E. coli pathotypes	ETEC	Enterotoxigenic E. coli	2019	Mortality	Number	BWA	Botswana	Africa	<5 years	273101	8.67901	0.860731	27.2784
E. coli pathotypes	ETEC	Enterotoxigenic E. coli	2019	Mortality	Number	BWA	Botswana	Africa	≥5 years	2042313	22.6402	8.79299	46.9563
E. coli pathotypes	ETEC	Enterotoxigenic E. coli	2019	Mortality	Number	BWA	Botswana	Africa	All ages	2315414	31.3192	11.3067	68.9184
E. coli pathotypes	ETEC	Enterotoxigenic E. coli	2019	Mortality	Number	CAF	Central African Republic	Africa	<5 years	913816	125.271	37.6034	269.735
E. coli pathotypes	ETEC	Enterotoxigenic E. coli	2019	Mortality	Number	CAF	Central African Republic	Africa	≥5 years	4015047	92.055	25.9577	201.602
E. coli pathotypes	ETEC	Enterotoxigenic E. coli	2019	Mortality	Number	CAF	Central African Republic	Africa	All ages	4928863	217.326	64.5369	471.632
E. coli pathotypes	ETEC	Enterotoxigenic E. coli	2019	Mortality	Number	CAN	Canada	Americas	<5 years	1947569	0	0	0
E. coli pathotypes	ETEC	Enterotoxigenic E. coli	2019	Mortality	Number	CAN	Canada	Americas	≥5 years	35599817	0	0	0
E. coli pathotypes	ETEC	Enterotoxigenic E. coli	2019	Mortality	Number	CAN	Canada	Americas	All ages	37547386	0	0	0
E. coli pathotypes	ETEC	Enterotoxigenic E. coli	2019	Mortality	Number	CHE	Switzerland	Europe	<5 years	437870	0	0	0
E. coli pathotypes	ETEC	Enterotoxigenic E. coli	2019	Mortality	Number	CHE	Switzerland	Europe	≥5 years	8108751	0	0	0
E. coli pathotypes	ETEC	Enterotoxigenic E. coli	2019	Mortality	Number	CHE	Switzerland	Europe	All ages	8546621	0	0	0
E. coli pathotypes	ETEC	Enterotoxigenic E. coli	2019	Mortality	Number	CHL	Chile	Americas	<5 years	1174424	0	0	0
E. coli pathotypes	ETEC	Enterotoxigenic E. coli	2019	Mortality	Number	CHL	Chile	Americas	≥5 years	17889650	0	0	0
E. coli pathotypes	ETEC	Enterotoxigenic E. coli	2019	Mortality	Number	CHL	Chile	Americas	All ages	19064074	0	0	0
E. coli pathotypes	ETEC	Enterotoxigenic E. coli	2019	Mortality	Number	CHN	China	Western Pacific	<5 years	87412337	63.1653	22.583	132.772
E. coli pathotypes	ETEC	Enterotoxigenic E. coli	2019	Mortality	Number	CHN	China	Western Pacific	≥5 years	1334192534	49.8626	18.9205	102.652
E. coli pathotypes	ETEC	Enterotoxigenic E. coli	2019	Mortality	Number	CHN	China	Western Pacific	All ages	1421604871	113.028	42.7466	233.338
E. coli pathotypes	ETEC	Enterotoxigenic E. coli	2019	Mortality	Number	CIV	Cote d'Ivoire	Africa	<5 years	4540516	336.425	161.991	611.949
E. coli pathotypes	ETEC	Enterotoxigenic E. coli	2019	Mortality	Number	CIV	Cote d'Ivoire	Africa	≥5 years	23287592	197.728	89.6348	368.71
E. coli pathotypes	ETEC	Enterotoxigenic E. coli	2019	Mortality	Number	CIV	Cote d'Ivoire	Africa	All ages	27828108	534.153	250.616	988.485
E. coli pathotypes	ETEC	Enterotoxigenic E. coli	2019	Mortality	Number	CMR	Cameroon	Africa	<5 years	4095122	416.203	150.233	888.703
E. coli pathotypes	ETEC	Enterotoxigenic E. coli	2019	Mortality	Number	CMR	Cameroon	Africa	≥5 years	21059759	218.148	75.4936	451.978
E. coli pathotypes	ETEC	Enterotoxigenic E. coli	2019	Mortality	Number	CMR	Cameroon	Africa	All ages	25154881	634.352	229.191	1325.54
E. coli pathotypes	ETEC	Enterotoxigenic E. coli	2019	Mortality	Number	COD	Democratic Republic of Congo	Africa	<5 years	16866674	1441.92	535.095	2865.82
E. coli pathotypes	ETEC	Enterotoxigenic E. coli	2019	Mortality	Number	COD	Democratic Republic of Congo	Africa	≥5 years	74615454	806.795	341.634	1493.34
E. coli pathotypes	ETEC	Enterotoxigenic E. coli	2019	Mortality	Number	COD	Democratic Republic of Congo	Africa	All ages	91482128	2248.72	877.175	4258.35
E. coli pathotypes	ETEC	Enterotoxigenic E. coli	2019	Mortality	Number	COG	Congo	Africa	<5 years	853538	30.3698	11.6282	64.5021
E. coli pathotypes	ETEC	Enterotoxigenic E. coli	2019	Mortality	Number	COG	Congo	Africa	≥5 years	4696503	39.4438	17.7118	72.8275
E. coli pathotypes	ETEC	Enterotoxigenic E. coli	2019	Mortality	Number	COG	Congo	Africa	All ages	5550041	69.8137	32.1939	132.068
E. coli pathotypes	ETEC	Enterotoxigenic E. coli	2019	Mortality	Number	COK	Cook Islands	Western Pacific	<5 years	1251	0	0	0
E. coli pathotypes	ETEC	Enterotoxigenic E. coli	2019	Mortality	Number	COK	Cook Islands	Western Pacific	≥5 years	15115	0	0	0
E. coli pathotypes	ETEC	Enterotoxigenic E. coli	2019	Mortality	Number	COK	Cook Islands	Western Pacific	All ages	16366	0	0	0
E. coli pathotypes	ETEC	Enterotoxigenic E. coli	2019	Mortality	Number	COL	Colombia	Americas	<5 years	3468647	4.57969	1.40282	11.2534
E. coli pathotypes	ETEC	Enterotoxigenic E. coli	2019	Mortality	Number	COL	Colombia	Americas	≥5 years	46020392	25.2062	8.27207	62.2575
E. coli pathotypes	ETEC	Enterotoxigenic E. coli	2019	Mortality	Number	COL	Colombia	Americas	All ages	49489039	29.7859	9.79942	72.0998
E. coli pathotypes	ETEC	Enterotoxigenic E. coli	2019	Mortality	Number	COM	Comoros	Africa	<5 years	110048	6.10432	2.59122	11.6882
E. coli pathotypes	ETEC	Enterotoxigenic E. coli	2019	Mortality	Number	COM	Comoros	Africa	≥5 years	669021	7.06729	3.07956	13.0627
E. coli pathotypes	ETEC	Enterotoxigenic E. coli	2019	Mortality	Number	COM	Comoros	Africa	All ages	779069	13.1716	6.07162	23.7121
E. coli pathotypes	ETEC	Enterotoxigenic E. coli	2019	Mortality	Number	CPV	Cape Verde	Africa	<5 years	47286	0.138136	0.046029	0.30459
E. coli pathotypes	ETEC	Enterotoxigenic E. coli	2019	Mortality	Number	CPV	Cape Verde	Africa	≥5 years	466426	2.24422	0.701204	5.2019
E. coli pathotypes	ETEC	Enterotoxigenic E. coli	2019	Mortality	Number	CPV	Cape Verde	Africa	All ages	513712	2.38235	0.751121	5.41943
E. coli pathotypes	ETEC	Enterotoxigenic E. coli	2019	Mortality	Number	CRI	Costa Rica	Americas	<5 years	343623	0.189657	0.0637842	0.431097
E. coli pathotypes	ETEC	Enterotoxigenic E. coli	2019	Mortality	Number	CRI	Costa Rica	Americas	≥5 years	4636266	2.80961	1.0845	5.75156
E. coli pathotypes	ETEC	Enterotoxigenic E. coli	2019	Mortality	Number	CRI	Costa Rica	Americas	All ages	4979889	2.99927	1.15693	6.35601
E. coli pathotypes	ETEC	Enterotoxigenic E. coli	2019	Mortality	Number	CUB	Cuba	Americas	<5 years	581717	0.244989	0.0690693	0.576336
E. coli pathotypes	ETEC	Enterotoxigenic E. coli	2019	Mortality	Number	CUB	Cuba	Americas	≥5 years	10635233	5.22748	1.66328	11.8258
E. coli pathotypes	ETEC	Enterotoxigenic E. coli	2019	Mortality	Number	CUB	Cuba	Americas	All ages	11216950	5.47247	1.72731	12.2763
E. coli pathotypes	ETEC	Enterotoxigenic E. coli	2019	Mortality	Number	CYP	Cyprus	Europe	<5 years	71266	0	0	0
E. coli pathotypes	ETEC	Enterotoxigenic E. coli	2019	Mortality	Number	CYP	Cyprus	Europe	≥5 years	1207573	0	0	0
E. coli pathotypes	ETEC	Enterotoxigenic E. coli	2019	Mortality	Number	CYP	Cyprus	Europe	All ages	1278839	0	0	0
E. coli pathotypes	ETEC	Enterotoxigenic E. coli	2019	Mortality	Number	CZE	Czechia	Europe	<5 years	562027	0	0	0
E. coli pathotypes	ETEC	Enterotoxigenic E. coli	2019	Mortality	Number	CZE	Czechia	Europe	≥5 years	9990281	0	0	0
E. coli pathotypes	ETEC	Enterotoxigenic E. coli	2019	Mortality	Number	CZE	Czechia	Europe	All ages	10552308	0	0	0
E. coli pathotypes	ETEC	Enterotoxigenic E. coli	2019	Mortality	Number	DEU	Germany	Europe	<5 years	3950404	0	0	0
E. coli pathotypes	ETEC	Enterotoxigenic E. coli	2019	Mortality	Number	DEU	Germany	Europe	≥5 years	79533162	0	0	0
E. coli pathotypes	ETEC	Enterotoxigenic E. coli	2019	Mortality	Number	DEU	Germany	Europe	All ages	83483566	0	0	0
E. coli pathotypes	ETEC	Enterotoxigenic E. coli	2019	Mortality	Number	DJI	Djibouti	Eastern Mediterranean	<5 years	114532	5.25887	1.59513	11.4622
E. coli pathotypes	ETEC	Enterotoxigenic E. coli	2019	Mortality	Number	DJI	Djibouti	Eastern Mediterranean	≥5 years	965828	11.4709	3.97282	23.8538
E. coli pathotypes	ETEC	Enterotoxigenic E. coli	2019	Mortality	Number	DJI	Djibouti	Eastern Mediterranean	All ages	1080360	16.7298	5.85097	36.3391
E. coli pathotypes	ETEC	Enterotoxigenic E. coli	2019	Mortality	Number	DMA	Dominica	Americas	<5 years	4100	0	0	0
E. coli pathotypes	ETEC	Enterotoxigenic E. coli	2019	Mortality	Number	DMA	Dominica	Americas	≥5 years	63934	0.0526853	0.0172856	0.116155
E. coli pathotypes	ETEC	Enterotoxigenic E. coli	2019	Mortality	Number	DMA	Dominica	Americas	All ages	68034	0.0526853	0.0172856	0.116155
E. coli pathotypes	ETEC	Enterotoxigenic E. coli	2019	Mortality	Number	DNK	Denmark	Europe	<5 years	304949	0	0	0
E. coli pathotypes	ETEC	Enterotoxigenic E. coli	2019	Mortality	Number	DNK	Denmark	Europe	≥5 years	5501344	0	0	0
E. coli pathotypes	ETEC	Enterotoxigenic E. coli	2019	Mortality	Number	DNK	Denmark	Europe	All ages	5806293	0	0	0
E. coli pathotypes	ETEC	Enterotoxigenic E. coli	2019	Mortality	Number	DOM	Dominican Republic	Americas	<5 years	1029769	10.5773	3.82335	22.593
E. coli pathotypes	ETEC	Enterotoxigenic E. coli	2019	Mortality	Number	DOM	Dominican Republic	Americas	≥5 years	9809745	9.02493	3.34509	19.6509
E. coli pathotypes	ETEC	Enterotoxigenic E. coli	2019	Mortality	Number	DOM	Dominican Republic	Americas	All ages	10839514	19.6022	7.40488	40.8252
E. coli pathotypes	ETEC	Enterotoxigenic E. coli	2019	Mortality	Number	DZA	Algeria	Africa	<5 years	5042671	45.2418	20.9963	82.9153
E. coli pathotypes	ETEC	Enterotoxigenic E. coli	2019	Mortality	Number	DZA	Algeria	Africa	≥5 years	37861001	11.0653	4.89512	20.5449
E. coli pathotypes	ETEC	Enterotoxigenic E. coli	2019	Mortality	Number	DZA	Algeria	Africa	All ages	42903672	56.3071	26.5199	101.176
E. coli pathotypes	ETEC	Enterotoxigenic E. coli	2019	Mortality	Number	ECU	Ecuador	Americas	<5 years	1478324	1.74088	0.637996	3.6998
E. coli pathotypes	ETEC	Enterotoxigenic E. coli	2019	Mortality	Number	ECU	Ecuador	Americas	≥5 years	15728714	2.49474	0.890715	5.06737
E. coli pathotypes	ETEC	Enterotoxigenic E. coli	2019	Mortality	Number	ECU	Ecuador	Americas	All ages	17207038	4.23562	1.52653	8.91184
E. coli pathotypes	ETEC	Enterotoxigenic E. coli	2019	Mortality	Number	EGY	Egypt	Eastern Mediterranean	<5 years	13207277	43.7144	14.9998	94.124
E. coli pathotypes	ETEC	Enterotoxigenic E. coli	2019	Mortality	Number	EGY	Egypt	Eastern Mediterranean	≥5 years	93439443	55.2537	18.4415	115.457
E. coli pathotypes	ETEC	Enterotoxigenic E. coli	2019	Mortality	Number	EGY	Egypt	Eastern Mediterranean	All ages	106646720	98.9681	34.8842	213.796
E. coli pathotypes	ETEC	Enterotoxigenic E. coli	2019	Mortality	Number	EMR	Eastern Mediterranean Region	Eastern Mediterranean	<5 years	92155163	3252.05	1191.27	6453.67
E. coli pathotypes	ETEC	Enterotoxigenic E. coli	2019	Mortality	Number	EMR	Eastern Mediterranean Region	Eastern Mediterranean	≥5 years	648299108	2395.12	846.908	4828.88
E. coli pathotypes	ETEC	Enterotoxigenic E. coli	2019	Mortality	Number	EMR	Eastern Mediterranean Region	Eastern Mediterranean	All ages	740454271	5647.16	2077.81	10908
E. coli pathotypes	ETEC	Enterotoxigenic E. coli	2019	Mortality	Number	ERI	Eritrea	Africa	<5 years	447019	17.0221	6.31867	40.1445
E. coli pathotypes	ETEC	Enterotoxigenic E. coli	2019	Mortality	Number	ERI	Eritrea	Africa	≥5 years	2771299	80.6532	29.2122	168.366
E. coli pathotypes	ETEC	Enterotoxigenic E. coli	2019	Mortality	Number	ERI	Eritrea	Africa	All ages	3218318	97.6753	36.4601	206.56
E. coli pathotypes	ETEC	Enterotoxigenic E. coli	2019	Mortality	Number	ESP	Spain	Europe	<5 years	2056017	0	0	0
E. coli pathotypes	ETEC	Enterotoxigenic E. coli	2019	Mortality	Number	ESP	Spain	Europe	≥5 years	45177149	0	0	0
E. coli pathotypes	ETEC	Enterotoxigenic E. coli	2019	Mortality	Number	ESP	Spain	Europe	All ages	47233166	0	0	0
E. coli pathotypes	ETEC	Enterotoxigenic E. coli	2019	Mortality	Number	EST	Estonia	Europe	<5 years	70735	0	0	0
E. coli pathotypes	ETEC	Enterotoxigenic E. coli	2019	Mortality	Number	EST	Estonia	Europe	≥5 years	1254051	0	0	0
E. coli pathotypes	ETEC	Enterotoxigenic E. coli	2019	Mortality	Number	EST	Estonia	Europe	All ages	1324786	0	0	0
E. coli pathotypes	ETEC	Enterotoxigenic E. coli	2019	Mortality	Number	ETH	Ethiopia	Africa	<5 years	16971776	815.185	342.84	1562.59
E. coli pathotypes	ETEC	Enterotoxigenic E. coli	2019	Mortality	Number	ETH	Ethiopia	Africa	≥5 years	97204610	1499.91	654.798	2777.13
E. coli pathotypes	ETEC	Enterotoxigenic E. coli	2019	Mortality	Number	ETH	Ethiopia	Africa	All ages	114176386	2315.09	1010.46	4233.58
E. coli pathotypes	ETEC	Enterotoxigenic E. coli	2019	Mortality	Number	EUR	European Region	Europe	<5 years	56643265	74.0662	23.4153	164.243
E. coli pathotypes	ETEC	Enterotoxigenic E. coli	2019	Mortality	Number	EUR	European Region	Europe	≥5 years	876176996	56.783	18.0474	123.191
E. coli pathotypes	ETEC	Enterotoxigenic E. coli	2019	Mortality	Number	EUR	European Region	Europe	All ages	932820261	130.849	43.6389	285.324
E. coli pathotypes	ETEC	Enterotoxigenic E. coli	2019	Mortality	Number	FIN	Finland	Europe	<5 years	267689	0	0	0
E. coli pathotypes	ETEC	Enterotoxigenic E. coli	2019	Mortality	Number	FIN	Finland	Europe	≥5 years	5250484	0	0	0
E. coli pathotypes	ETEC	Enterotoxigenic E. coli	2019	Mortality	Number	FIN	Finland	Europe	All ages	5518173	0	0	0
E. coli pathotypes	ETEC	Enterotoxigenic E. coli	2019	Mortality	Number	FJI	Fiji	Western Pacific	<5 years	89699	0.450642	0.102656	1.20888
E. coli pathotypes	ETEC	Enterotoxigenic E. coli	2019	Mortality	Number	FJI	Fiji	Western Pacific	≥5 years	826499	2.30949	0.545406	6.29878
E. coli pathotypes	ETEC	Enterotoxigenic E. coli	2019	Mortality	Number	FJI	Fiji	Western Pacific	All ages	916198	2.76013	0.648497	7.49055
E. coli pathotypes	ETEC	Enterotoxigenic E. coli	2019	Mortality	Number	FRA	France	Europe	<5 years	3605464	0	0	0
E. coli pathotypes	ETEC	Enterotoxigenic E. coli	2019	Mortality	Number	FRA	France	Europe	≥5 years	62036662	0	0	0
E. coli pathotypes	ETEC	Enterotoxigenic E. coli	2019	Mortality	Number	FRA	France	Europe	All ages	65642126	0	0	0
E. coli pathotypes	ETEC	Enterotoxigenic E. coli	2019	Mortality	Number	FSM	Micronesia	Western Pacific	<5 years	12180	0.0730619	0.013705	0.192592
E. coli pathotypes	ETEC	Enterotoxigenic E. coli	2019	Mortality	Number	FSM	Micronesia	Western Pacific	≥5 years	97941	0.176501	0.0486171	0.411525
E. coli pathotypes	ETEC	Enterotoxigenic E. coli	2019	Mortality	Number	FSM	Micronesia	Western Pacific	All ages	110121	0.249563	0.0673329	0.582663
E. coli pathotypes	ETEC	Enterotoxigenic E. coli	2019	Mortality	Number	GAB	Gabon	Africa	<5 years	312656	12.3261	3.90404	27.9166
E. coli pathotypes	ETEC	Enterotoxigenic E. coli	2019	Mortality	Number	GAB	Gabon	Africa	≥5 years	1927342	9.99613	3.32799	22.1046
E. coli pathotypes	ETEC	Enterotoxigenic E. coli	2019	Mortality	Number	GAB	Gabon	Africa	All ages	2239998	22.3222	7.42905	50.3612
E. coli pathotypes	ETEC	Enterotoxigenic E. coli	2019	Mortality	Number	GBR	United Kingdom	Europe	<5 years	3918151	0	0	0
E. coli pathotypes	ETEC	Enterotoxigenic E. coli	2019	Mortality	Number	GBR	United Kingdom	Europe	≥5 years	63021877	0	0	0
E. coli pathotypes	ETEC	Enterotoxigenic E. coli	2019	Mortality	Number	GBR	United Kingdom	Europe	All ages	66940028	0	0	0
E. coli pathotypes	ETEC	Enterotoxigenic E. coli	2019	Mortality	Number	GEO	Georgia	Europe	<5 years	288092	0.277643	0.0763988	0.593364
E. coli pathotypes	ETEC	Enterotoxigenic E. coli	2019	Mortality	Number	GEO	Georgia	Europe	≥5 years	3508477	0.671372	0.192409	1.47102
E. coli pathotypes	ETEC	Enterotoxigenic E. coli	2019	Mortality	Number	GEO	Georgia	Europe	All ages	3796569	0.949014	0.269327	2.06176
E. coli pathotypes	ETEC	Enterotoxigenic E. coli	2019	Mortality	Number	GHA	Ghana	Africa	<5 years	4212747	220.241	68.5072	531.104
E. coli pathotypes	ETEC	Enterotoxigenic E. coli	2019	Mortality	Number	GHA	Ghana	Africa	≥5 years	26735922	371.111	112.511	864.92
E. coli pathotypes	ETEC	Enterotoxigenic E. coli	2019	Mortality	Number	GHA	Ghana	Africa	All ages	30948669	591.352	189.9	1373.02
E. coli pathotypes	ETEC	Enterotoxigenic E. coli	2019	Mortality	Number	GIN	Guinea	Africa	<5 years	2056916	299.441	139.035	550.455
E. coli pathotypes	ETEC	Enterotoxigenic E. coli	2019	Mortality	Number	GIN	Guinea	Africa	≥5 years	10809557	202.851	91.2575	366.556
E. coli pathotypes	ETEC	Enterotoxigenic E. coli	2019	Mortality	Number	GIN	Guinea	Africa	All ages	12866473	502.292	240.586	895.339
E. coli pathotypes	ETEC	Enterotoxigenic E. coli	2019	Mortality	Number	GLOBAL	Global	All WHO Member States	<5 years	690776447	22445.8	12305.6	37216
E. coli pathotypes	ETEC	Enterotoxigenic E. coli	2019	Mortality	Number	GLOBAL	Global	All WHO Member States	≥5 years	7033894761	34375.4	17010	61574.6
E. coli pathotypes	ETEC	Enterotoxigenic E. coli	2019	Mortality	Number	GLOBAL	Global	All WHO Member States	All ages	7724671208	56821.2	30774.5	94301.2
E. coli pathotypes	ETEC	Enterotoxigenic E. coli	2019	Mortality	Number	GMB	Gambia	Africa	<5 years	376253	16.5335	5.12671	36.007
E. coli pathotypes	ETEC	Enterotoxigenic E. coli	2019	Mortality	Number	GMB	Gambia	Africa	≥5 years	2051833	17.1613	5.57602	38.4964
E. coli pathotypes	ETEC	Enterotoxigenic E. coli	2019	Mortality	Number	GMB	Gambia	Africa	All ages	2428086	33.6948	10.7039	73.4716
E. coli pathotypes	ETEC	Enterotoxigenic E. coli	2019	Mortality	Number	GNB	Guinea-Bissau	Africa	<5 years	289880	35.8183	10.3109	83.3643
E. coli pathotypes	ETEC	Enterotoxigenic E. coli	2019	Mortality	Number	GNB	Guinea-Bissau	Africa	≥5 years	1654917	28.9141	9.16139	65.8148
E. coli pathotypes	ETEC	Enterotoxigenic E. coli	2019	Mortality	Number	GNB	Guinea-Bissau	Africa	All ages	1944797	64.7323	20.6	150.711
E. coli pathotypes	ETEC	Enterotoxigenic E. coli	2019	Mortality	Number	GNQ	Equatorial Guinea	Africa	<5 years	238197	19.8978	7.06743	42.0956
E. coli pathotypes	ETEC	Enterotoxigenic E. coli	2019	Mortality	Number	GNQ	Equatorial Guinea	Africa	≥5 years	1405183	6.91441	2.76362	13.8917
E. coli pathotypes	ETEC	Enterotoxigenic E. coli	2019	Mortality	Number	GNQ	Equatorial Guinea	Africa	All ages	1643380	26.8122	10.135	54.5693
E. coli pathotypes	ETEC	Enterotoxigenic E. coli	2019	Mortality	Number	GRC	Greece	Europe	<5 years	466675	0	0	0
E. coli pathotypes	ETEC	Enterotoxigenic E. coli	2019	Mortality	Number	GRC	Greece	Europe	≥5 years	10255196	0	0	0
E. coli pathotypes	ETEC	Enterotoxigenic E. coli	2019	Mortality	Number	GRC	Greece	Europe	All ages	10721871	0	0	0
E. coli pathotypes	ETEC	Enterotoxigenic E. coli	2019	Mortality	Number	GRD	Grenada	Americas	<5 years	7395	0	0	0
E. coli pathotypes	ETEC	Enterotoxigenic E. coli	2019	Mortality	Number	GRD	Grenada	Americas	≥5 years	108442	0.153264	0.0489301	0.345944
E. coli pathotypes	ETEC	Enterotoxigenic E. coli	2019	Mortality	Number	GRD	Grenada	Americas	All ages	115837	0.153264	0.0489301	0.345944
E. coli pathotypes	ETEC	Enterotoxigenic E. coli	2019	Mortality	Number	GTM	Guatemala	Americas	<5 years	2023248	24.8552	6.57544	62.2408
E. coli pathotypes	ETEC	Enterotoxigenic E. coli	2019	Mortality	Number	GTM	Guatemala	Americas	≥5 years	14955736	52.0528	14.614	123.486
E. coli pathotypes	ETEC	Enterotoxigenic E. coli	2019	Mortality	Number	GTM	Guatemala	Americas	All ages	16978984	76.9081	20.9662	181.788
E. coli pathotypes	ETEC	Enterotoxigenic E. coli	2019	Mortality	Number	GUY	Guyana	Americas	<5 years	83155	0	0	0
E. coli pathotypes	ETEC	Enterotoxigenic E. coli	2019	Mortality	Number	GUY	Guyana	Americas	≥5 years	728976	0	0	0
E. coli pathotypes	ETEC	Enterotoxigenic E. coli	2019	Mortality	Number	GUY	Guyana	Americas	All ages	812131	0	0	0
E. coli pathotypes	ETEC	Enterotoxigenic E. coli	2019	Mortality	Number	HND	Honduras	Americas	<5 years	1100451	4.85725	1.5773	11.1105
E. coli pathotypes	ETEC	Enterotoxigenic E. coli	2019	Mortality	Number	HND	Honduras	Americas	≥5 years	8753854	20.5814	6.29884	45.8942
E. coli pathotypes	ETEC	Enterotoxigenic E. coli	2019	Mortality	Number	HND	Honduras	Americas	All ages	9854305	25.4387	8.01364	56.0446
E. coli pathotypes	ETEC	Enterotoxigenic E. coli	2019	Mortality	Number	HRV	Croatia	Europe	<5 years	176478	0	0	0
E. coli pathotypes	ETEC	Enterotoxigenic E. coli	2019	Mortality	Number	HRV	Croatia	Europe	≥5 years	3826153	0	0	0
E. coli pathotypes	ETEC	Enterotoxigenic E. coli	2019	Mortality	Number	HRV	Croatia	Europe	All ages	4002631	0	0	0
E. coli pathotypes	ETEC	Enterotoxigenic E. coli	2019	Mortality	Number	HTI	Haiti	Americas	<5 years	1251885	53.6134	18.2271	114.7
E. coli pathotypes	ETEC	Enterotoxigenic E. coli	2019	Mortality	Number	HTI	Haiti	Americas	≥5 years	9782307	29.6395	9.75791	64.2786
E. coli pathotypes	ETEC	Enterotoxigenic E. coli	2019	Mortality	Number	HTI	Haiti	Americas	All ages	11034192	83.253	27.7324	173.665
E. coli pathotypes	ETEC	Enterotoxigenic E. coli	2019	Mortality	Number	HUN	Hungary	Europe	<5 years	468607	0	0	0
E. coli pathotypes	ETEC	Enterotoxigenic E. coli	2019	Mortality	Number	HUN	Hungary	Europe	≥5 years	9303466	0	0	0
E. coli pathotypes	ETEC	Enterotoxigenic E. coli	2019	Mortality	Number	HUN	Hungary	Europe	All ages	9772073	0	0	0
E. coli pathotypes	ETEC	Enterotoxigenic E. coli	2019	Mortality	Number	IDN	Indonesia	South-East Asia	<5 years	23355694	318.398	104.184	756.122
E. coli pathotypes	ETEC	Enterotoxigenic E. coli	2019	Mortality	Number	IDN	Indonesia	South-East Asia	≥5 years	247874875	2511.69	820.232	5604
E. coli pathotypes	ETEC	Enterotoxigenic E. coli	2019	Mortality	Number	IDN	Indonesia	South-East Asia	All ages	271230569	2830.09	932.608	6341.46
E. coli pathotypes	ETEC	Enterotoxigenic E. coli	2019	Mortality	Number	IND	India	South-East Asia	<5 years	119965918	1631.81	607.575	3410.75
E. coli pathotypes	ETEC	Enterotoxigenic E. coli	2019	Mortality	Number	IND	India	South-East Asia	≥5 years	1262123630	15141.2	5278.93	32056.3
E. coli pathotypes	ETEC	Enterotoxigenic E. coli	2019	Mortality	Number	IND	India	South-East Asia	All ages	1382089548	16773	5934.11	35585.6
E. coli pathotypes	ETEC	Enterotoxigenic E. coli	2019	Mortality	Number	IRL	Ireland	Europe	<5 years	316423	0	0	0
E. coli pathotypes	ETEC	Enterotoxigenic E. coli	2019	Mortality	Number	IRL	Ireland	Europe	≥5 years	4588001	0	0	0
E. coli pathotypes	ETEC	Enterotoxigenic E. coli	2019	Mortality	Number	IRL	Ireland	Europe	All ages	4904424	0	0	0
E. coli pathotypes	ETEC	Enterotoxigenic E. coli	2019	Mortality	Number	IRN	Iran	Eastern Mediterranean	<5 years	7564886	5.1427	1.59669	11.6673
E. coli pathotypes	ETEC	Enterotoxigenic E. coli	2019	Mortality	Number	IRN	Iran	Eastern Mediterranean	≥5 years	79056642	22.3281	7.497	45.9985
E. coli pathotypes	ETEC	Enterotoxigenic E. coli	2019	Mortality	Number	IRN	Iran	Eastern Mediterranean	All ages	86621528	27.4708	9.22377	54.5747
E. coli pathotypes	ETEC	Enterotoxigenic E. coli	2019	Mortality	Number	IRQ	Iraq	Eastern Mediterranean	<5 years	5618721	36.3482	14.0255	71.7913
E. coli pathotypes	ETEC	Enterotoxigenic E. coli	2019	Mortality	Number	IRQ	Iraq	Eastern Mediterranean	≥5 years	35123925	9.89501	3.68141	18.8595
E. coli pathotypes	ETEC	Enterotoxigenic E. coli	2019	Mortality	Number	IRQ	Iraq	Eastern Mediterranean	All ages	40742646	46.2432	18.5308	89.8535
E. coli pathotypes	ETEC	Enterotoxigenic E. coli	2019	Mortality	Number	ISL	Iceland	Europe	<5 years	21251	0	0	0
E. coli pathotypes	ETEC	Enterotoxigenic E. coli	2019	Mortality	Number	ISL	Iceland	Europe	≥5 years	335871	0	0	0
E. coli pathotypes	ETEC	Enterotoxigenic E. coli	2019	Mortality	Number	ISL	Iceland	Europe	All ages	357122	0	0	0
E. coli pathotypes	ETEC	Enterotoxigenic E. coli	2019	Mortality	Number	ISR	Israel	Europe	<5 years	871056	0	0	0
E. coli pathotypes	ETEC	Enterotoxigenic E. coli	2019	Mortality	Number	ISR	Israel	Europe	≥5 years	7713498	0	0	0
E. coli pathotypes	ETEC	Enterotoxigenic E. coli	2019	Mortality	Number	ISR	Israel	Europe	All ages	8584554	0	0	0
E. coli pathotypes	ETEC	Enterotoxigenic E. coli	2019	Mortality	Number	ITA	Italy	Europe	<5 years	2355467	0	0	0
E. coli pathotypes	ETEC	Enterotoxigenic E. coli	2019	Mortality	Number	ITA	Italy	Europe	≥5 years	57863503	0	0	0
E. coli pathotypes	ETEC	Enterotoxigenic E. coli	2019	Mortality	Number	ITA	Italy	Europe	All ages	60218970	0	0	0
E. coli pathotypes	ETEC	Enterotoxigenic E. coli	2019	Mortality	Number	JAM	Jamaica	Americas	<5 years	176789	0.180829	0.0319561	0.543333
E. coli pathotypes	ETEC	Enterotoxigenic E. coli	2019	Mortality	Number	JAM	Jamaica	Americas	≥5 years	2645100	2.90796	0.933533	6.53768
E. coli pathotypes	ETEC	Enterotoxigenic E. coli	2019	Mortality	Number	JAM	Jamaica	Americas	All ages	2821889	3.08879	0.996525	6.94511
E. coli pathotypes	ETEC	Enterotoxigenic E. coli	2019	Mortality	Number	JOR	Jordan	Eastern Mediterranean	<5 years	1189828	1.24295	0.406612	2.61874
E. coli pathotypes	ETEC	Enterotoxigenic E. coli	2019	Mortality	Number	JOR	Jordan	Eastern Mediterranean	≥5 years	9391169	0.932931	0.320331	1.95879
E. coli pathotypes	ETEC	Enterotoxigenic E. coli	2019	Mortality	Number	JOR	Jordan	Eastern Mediterranean	All ages	10580997	2.17588	0.766726	4.6016
E. coli pathotypes	ETEC	Enterotoxigenic E. coli	2019	Mortality	Number	JPN	Japan	Western Pacific	<5 years	4839957	0	0	0
E. coli pathotypes	ETEC	Enterotoxigenic E. coli	2019	Mortality	Number	JPN	Japan	Western Pacific	≥5 years	121984038	0	0	0
E. coli pathotypes	ETEC	Enterotoxigenic E. coli	2019	Mortality	Number	JPN	Japan	Western Pacific	All ages	126823995	0	0	0
E. coli pathotypes	ETEC	Enterotoxigenic E. coli	2019	Mortality	Number	KAZ	Kazakhstan	Europe	<5 years	2020721	2.25508	0.612537	5.13145
E. coli pathotypes	ETEC	Enterotoxigenic E. coli	2019	Mortality	Number	KAZ	Kazakhstan	Europe	≥5 years	17048143	0.818286	0.214115	1.8989
E. coli pathotypes	ETEC	Enterotoxigenic E. coli	2019	Mortality	Number	KAZ	Kazakhstan	Europe	All ages	19068864	3.07337	0.841893	6.9263
E. coli pathotypes	ETEC	Enterotoxigenic E. coli	2019	Mortality	Number	KEN	Kenya	Africa	<5 years	6933033	207.053	73.5438	465.122
E. coli pathotypes	ETEC	Enterotoxigenic E. coli	2019	Mortality	Number	KEN	Kenya	Africa	≥5 years	43764876	392.876	132.126	913.375
E. coli pathotypes	ETEC	Enterotoxigenic E. coli	2019	Mortality	Number	KEN	Kenya	Africa	All ages	50697909	599.928	207.146	1391.83
E. coli pathotypes	ETEC	Enterotoxigenic E. coli	2019	Mortality	Number	KGZ	Kyrgyzstan	Europe	<5 years	760251	3.13233	0.951839	7.30005
E. coli pathotypes	ETEC	Enterotoxigenic E. coli	2019	Mortality	Number	KGZ	Kyrgyzstan	Europe	≥5 years	5645358	0.312886	0.0944822	0.729197
E. coli pathotypes	ETEC	Enterotoxigenic E. coli	2019	Mortality	Number	KGZ	Kyrgyzstan	Europe	All ages	6405609	3.44521	1.04899	7.97439
E. coli pathotypes	ETEC	Enterotoxigenic E. coli	2019	Mortality	Number	KHM	Cambodia	Western Pacific	<5 years	1786983	18.2125	3.90958	55.2521
E. coli pathotypes	ETEC	Enterotoxigenic E. coli	2019	Mortality	Number	KHM	Cambodia	Western Pacific	≥5 years	14584520	23.9035	6.15588	66.5912
E. coli pathotypes	ETEC	Enterotoxigenic E. coli	2019	Mortality	Number	KHM	Cambodia	Western Pacific	All ages	16371503	42.116	10.3485	119.6
E. coli pathotypes	ETEC	Enterotoxigenic E. coli	2019	Mortality	Number	KIR	Kiribati	Western Pacific	<5 years	15797	0.407446	0.0964169	1.13834
E. coli pathotypes	ETEC	Enterotoxigenic E. coli	2019	Mortality	Number	KIR	Kiribati	Western Pacific	≥5 years	107197	0.870134	0.19965	2.23627
E. coli pathotypes	ETEC	Enterotoxigenic E. coli	2019	Mortality	Number	KIR	Kiribati	Western Pacific	All ages	122994	1.27758	0.300298	3.25155
E. coli pathotypes	ETEC	Enterotoxigenic E. coli	2019	Mortality	Number	KNA	Saint Kitts and Nevis	Americas	<5 years	3062	0	0	0
E. coli pathotypes	ETEC	Enterotoxigenic E. coli	2019	Mortality	Number	KNA	Saint Kitts and Nevis	Americas	≥5 years	43921	0	0	0
E. coli pathotypes	ETEC	Enterotoxigenic E. coli	2019	Mortality	Number	KNA	Saint Kitts and Nevis	Americas	All ages	46983	0	0	0
E. coli pathotypes	ETEC	Enterotoxigenic E. coli	2019	Mortality	Number	KOR	South Korea	Western Pacific	<5 years	1942373	0	0	0
E. coli pathotypes	ETEC	Enterotoxigenic E. coli	2019	Mortality	Number	KOR	South Korea	Western Pacific	≥5 years	49767520	0	0	0
E. coli pathotypes	ETEC	Enterotoxigenic E. coli	2019	Mortality	Number	KOR	South Korea	Western Pacific	All ages	51709893	0	0	0
E. coli pathotypes	ETEC	Enterotoxigenic E. coli	2019	Mortality	Number	KWT	Kuwait	Eastern Mediterranean	<5 years	301665	0	0	0
E. coli pathotypes	ETEC	Enterotoxigenic E. coli	2019	Mortality	Number	KWT	Kuwait	Eastern Mediterranean	≥5 years	4118316	0	0	0
E. coli pathotypes	ETEC	Enterotoxigenic E. coli	2019	Mortality	Number	KWT	Kuwait	Eastern Mediterranean	All ages	4419981	0	0	0
E. coli pathotypes	ETEC	Enterotoxigenic E. coli	2019	Mortality	Number	LAO	Laos	Western Pacific	<5 years	803501	15.4773	4.57078	38.6725
E. coli pathotypes	ETEC	Enterotoxigenic E. coli	2019	Mortality	Number	LAO	Laos	Western Pacific	≥5 years	6379388	9.57239	2.48044	24.246
E. coli pathotypes	ETEC	Enterotoxigenic E. coli	2019	Mortality	Number	LAO	Laos	Western Pacific	All ages	7182889	25.0497	7.24455	61.4915
E. coli pathotypes	ETEC	Enterotoxigenic E. coli	2019	Mortality	Number	LBN	Lebanon	Eastern Mediterranean	<5 years	532433	0.276935	0.0892628	0.640523
E. coli pathotypes	ETEC	Enterotoxigenic E. coli	2019	Mortality	Number	LBN	Lebanon	Eastern Mediterranean	≥5 years	5360420	4.88601	1.55401	11.2396
E. coli pathotypes	ETEC	Enterotoxigenic E. coli	2019	Mortality	Number	LBN	Lebanon	Eastern Mediterranean	All ages	5892853	5.16295	1.64157	11.7948
E. coli pathotypes	ETEC	Enterotoxigenic E. coli	2019	Mortality	Number	LBR	Liberia	Africa	<5 years	744319	45.5385	20.3048	86.9877
E. coli pathotypes	ETEC	Enterotoxigenic E. coli	2019	Mortality	Number	LBR	Liberia	Africa	≥5 years	4248923	46.2107	20.1024	85.9641
E. coli pathotypes	ETEC	Enterotoxigenic E. coli	2019	Mortality	Number	LBR	Liberia	Africa	All ages	4993242	91.7492	42.3742	170.751
E. coli pathotypes	ETEC	Enterotoxigenic E. coli	2019	Mortality	Number	LBY	Libya	Eastern Mediterranean	<5 years	695450	1.35502	0.335263	3.19232
E. coli pathotypes	ETEC	Enterotoxigenic E. coli	2019	Mortality	Number	LBY	Libya	Eastern Mediterranean	≥5 years	6207336	1.86064	0.456448	4.21748
E. coli pathotypes	ETEC	Enterotoxigenic E. coli	2019	Mortality	Number	LBY	Libya	Eastern Mediterranean	All ages	6902786	3.21565	0.823555	7.41562
E. coli pathotypes	ETEC	Enterotoxigenic E. coli	2019	Mortality	Number	LCA	Saint Lucia	Americas	<5 years	10538	0	0	0
E. coli pathotypes	ETEC	Enterotoxigenic E. coli	2019	Mortality	Number	LCA	Saint Lucia	Americas	≥5 years	166812	0.093371	0.0295931	0.207566
E. coli pathotypes	ETEC	Enterotoxigenic E. coli	2019	Mortality	Number	LCA	Saint Lucia	Americas	All ages	177350	0.093371	0.0295931	0.207566
E. coli pathotypes	ETEC	Enterotoxigenic E. coli	2019	Mortality	Number	LKA	Sri Lanka	South-East Asia	<5 years	1705721	0.775981	0.307188	1.51453
E. coli pathotypes	ETEC	Enterotoxigenic E. coli	2019	Mortality	Number	LKA	Sri Lanka	South-East Asia	≥5 years	20627379	34.1297	12.8878	63.9408
E. coli pathotypes	ETEC	Enterotoxigenic E. coli	2019	Mortality	Number	LKA	Sri Lanka	South-East Asia	All ages	22333100	34.9057	13.1568	65.4176
E. coli pathotypes	ETEC	Enterotoxigenic E. coli	2019	Mortality	Number	LSO	Lesotho	Africa	<5 years	282980	19.6501	7.73987	40.1968
E. coli pathotypes	ETEC	Enterotoxigenic E. coli	2019	Mortality	Number	LSO	Lesotho	Africa	≥5 years	1913737	67.7404	27.2655	130.714
E. coli pathotypes	ETEC	Enterotoxigenic E. coli	2019	Mortality	Number	LSO	Lesotho	Africa	All ages	2196717	87.3904	36.4632	162.802
E. coli pathotypes	ETEC	Enterotoxigenic E. coli	2019	Mortality	Number	LTU	Lithuania	Europe	<5 years	147713	0	0	0
E. coli pathotypes	ETEC	Enterotoxigenic E. coli	2019	Mortality	Number	LTU	Lithuania	Europe	≥5 years	2647395	0	0	0
E. coli pathotypes	ETEC	Enterotoxigenic E. coli	2019	Mortality	Number	LTU	Lithuania	Europe	All ages	2795108	0	0	0
E. coli pathotypes	ETEC	Enterotoxigenic E. coli	2019	Mortality	Number	LUX	Luxembourg	Europe	<5 years	32593	0	0	0
E. coli pathotypes	ETEC	Enterotoxigenic E. coli	2019	Mortality	Number	LUX	Luxembourg	Europe	≥5 years	581454	0	0	0
E. coli pathotypes	ETEC	Enterotoxigenic E. coli	2019	Mortality	Number	LUX	Luxembourg	Europe	All ages	614047	0	0	0
E. coli pathotypes	ETEC	Enterotoxigenic E. coli	2019	Mortality	Number	LVA	Latvia	Europe	<5 years	106168	0	0	0
E. coli pathotypes	ETEC	Enterotoxigenic E. coli	2019	Mortality	Number	LVA	Latvia	Europe	≥5 years	1814258	0	0	0
E. coli pathotypes	ETEC	Enterotoxigenic E. coli	2019	Mortality	Number	LVA	Latvia	Europe	All ages	1920426	0	0	0
E. coli pathotypes	ETEC	Enterotoxigenic E. coli	2019	Mortality	Number	MAR	Morocco	Eastern Mediterranean	<5 years	3280316	7.18384	1.41709	17.7186
E. coli pathotypes	ETEC	Enterotoxigenic E. coli	2019	Mortality	Number	MAR	Morocco	Eastern Mediterranean	≥5 years	32747547	12.4317	2.57575	30.6614
E. coli pathotypes	ETEC	Enterotoxigenic E. coli	2019	Mortality	Number	MAR	Morocco	Eastern Mediterranean	All ages	36027863	19.6155	4.08259	48.6302
E. coli pathotypes	ETEC	Enterotoxigenic E. coli	2019	Mortality	Number	MCO	Monaco	Europe	<5 years	1771	0	0	0
E. coli pathotypes	ETEC	Enterotoxigenic E. coli	2019	Mortality	Number	MCO	Monaco	Europe	≥5 years	36673	0	0	0
E. coli pathotypes	ETEC	Enterotoxigenic E. coli	2019	Mortality	Number	MCO	Monaco	Europe	All ages	38444	0	0	0
E. coli pathotypes	ETEC	Enterotoxigenic E. coli	2019	Mortality	Number	MDA	Moldova	Europe	<5 years	222540	0.0703043	0.0132985	0.184202
E. coli pathotypes	ETEC	Enterotoxigenic E. coli	2019	Mortality	Number	MDA	Moldova	Europe	≥5 years	2912634	0.504259	0.15013	1.15855
E. coli pathotypes	ETEC	Enterotoxigenic E. coli	2019	Mortality	Number	MDA	Moldova	Europe	All ages	3135174	0.574563	0.174059	1.29442
E. coli pathotypes	ETEC	Enterotoxigenic E. coli	2019	Mortality	Number	MDG	Madagascar	Africa	<5 years	4175876	396.306	172.947	738.079
E. coli pathotypes	ETEC	Enterotoxigenic E. coli	2019	Mortality	Number	MDG	Madagascar	Africa	≥5 years	23677239	434.813	184.225	861.347
E. coli pathotypes	ETEC	Enterotoxigenic E. coli	2019	Mortality	Number	MDG	Madagascar	Africa	All ages	27853115	831.12	367.399	1546.9
E. coli pathotypes	ETEC	Enterotoxigenic E. coli	2019	Mortality	Number	MDV	Maldives	South-East Asia	<5 years	34997	0.0103981	0.00146326	0.0293708
E. coli pathotypes	ETEC	Enterotoxigenic E. coli	2019	Mortality	Number	MDV	Maldives	South-East Asia	≥5 years	445466	0.919854	0.300048	2.04031
E. coli pathotypes	ETEC	Enterotoxigenic E. coli	2019	Mortality	Number	MDV	Maldives	South-East Asia	All ages	480463	0.930252	0.302129	2.0654
E. coli pathotypes	ETEC	Enterotoxigenic E. coli	2019	Mortality	Number	MEX	Mexico	Americas	<5 years	10702771	22.668	7.20607	56.3654
E. coli pathotypes	ETEC	Enterotoxigenic E. coli	2019	Mortality	Number	MEX	Mexico	Americas	≥5 years	114466264	91.2713	29.2156	222.143
E. coli pathotypes	ETEC	Enterotoxigenic E. coli	2019	Mortality	Number	MEX	Mexico	Americas	All ages	125169035	113.939	36.7901	276.082
E. coli pathotypes	ETEC	Enterotoxigenic E. coli	2019	Mortality	Number	MHL	Marshall Islands	Western Pacific	<5 years	4785	0.0262945	0.00547512	0.0768664
E. coli pathotypes	ETEC	Enterotoxigenic E. coli	2019	Mortality	Number	MHL	Marshall Islands	Western Pacific	≥5 years	39867	0.0532196	0.0140731	0.130904
E. coli pathotypes	ETEC	Enterotoxigenic E. coli	2019	Mortality	Number	MHL	Marshall Islands	Western Pacific	All ages	44652	0.0795141	0.0211665	0.199756
E. coli pathotypes	ETEC	Enterotoxigenic E. coli	2019	Mortality	Number	MKD	North Macedonia	Europe	<5 years	109876	0.102006	0.0163036	0.315474
E. coli pathotypes	ETEC	Enterotoxigenic E. coli	2019	Mortality	Number	MKD	North Macedonia	Europe	≥5 years	1799215	0	0	0
E. coli pathotypes	ETEC	Enterotoxigenic E. coli	2019	Mortality	Number	MKD	North Macedonia	Europe	All ages	1909091	0.102006	0.0163036	0.315474
E. coli pathotypes	ETEC	Enterotoxigenic E. coli	2019	Mortality	Number	MLI	Mali	Africa	<5 years	3840464	491.721	173.091	1019.76
E. coli pathotypes	ETEC	Enterotoxigenic E. coli	2019	Mortality	Number	MLI	Mali	Africa	≥5 years	16916564	278.916	99.0332	568.911
E. coli pathotypes	ETEC	Enterotoxigenic E. coli	2019	Mortality	Number	MLI	Mali	Africa	All ages	20757028	770.636	275.956	1574.61
E. coli pathotypes	ETEC	Enterotoxigenic E. coli	2019	Mortality	Number	MLT	Malta	Europe	<5 years	23503	0	0	0
E. coli pathotypes	ETEC	Enterotoxigenic E. coli	2019	Mortality	Number	MLT	Malta	Europe	≥5 years	470002	0	0	0
E. coli pathotypes	ETEC	Enterotoxigenic E. coli	2019	Mortality	Number	MLT	Malta	Europe	All ages	493505	0	0	0
E. coli pathotypes	ETEC	Enterotoxigenic E. coli	2019	Mortality	Number	MMR	Myanmar	South-East Asia	<5 years	4520173	160.774	57.1039	326.011
E. coli pathotypes	ETEC	Enterotoxigenic E. coli	2019	Mortality	Number	MMR	Myanmar	South-East Asia	≥5 years	47935953	121.039	44.9253	241.168
E. coli pathotypes	ETEC	Enterotoxigenic E. coli	2019	Mortality	Number	MMR	Myanmar	South-East Asia	All ages	52456126	281.813	108.551	554.458
E. coli pathotypes	ETEC	Enterotoxigenic E. coli	2019	Mortality	Number	MNE	Montenegro	Europe	<5 years	37093	0	0	0
E. coli pathotypes	ETEC	Enterotoxigenic E. coli	2019	Mortality	Number	MNE	Montenegro	Europe	≥5 years	576445	0.0142142	0.0040978	0.034584
E. coli pathotypes	ETEC	Enterotoxigenic E. coli	2019	Mortality	Number	MNE	Montenegro	Europe	All ages	613538	0.0142142	0.0040978	0.034584
E. coli pathotypes	ETEC	Enterotoxigenic E. coli	2019	Mortality	Number	MNG	Mongolia	Western Pacific	<5 years	394080	0.691398	0.193864	1.63747
E. coli pathotypes	ETEC	Enterotoxigenic E. coli	2019	Mortality	Number	MNG	Mongolia	Western Pacific	≥5 years	2805489	0.024165	0.00694879	0.0574164
E. coli pathotypes	ETEC	Enterotoxigenic E. coli	2019	Mortality	Number	MNG	Mongolia	Western Pacific	All ages	3199569	0.715563	0.20098	1.68721
E. coli pathotypes	ETEC	Enterotoxigenic E. coli	2019	Mortality	Number	MOZ	Mozambique	Africa	<5 years	5115265	324.983	104.399	672.397
E. coli pathotypes	ETEC	Enterotoxigenic E. coli	2019	Mortality	Number	MOZ	Mozambique	Africa	≥5 years	24329853	470.956	155.896	976.525
E. coli pathotypes	ETEC	Enterotoxigenic E. coli	2019	Mortality	Number	MOZ	Mozambique	Africa	All ages	29445118	795.939	263.307	1632.58
E. coli pathotypes	ETEC	Enterotoxigenic E. coli	2019	Mortality	Number	MRT	Mauritania	Africa	<5 years	732762	29.4128	13.4142	55.5776
E. coli pathotypes	ETEC	Enterotoxigenic E. coli	2019	Mortality	Number	MRT	Mauritania	Africa	≥5 years	3669228	23.9529	10.7327	45.2124
E. coli pathotypes	ETEC	Enterotoxigenic E. coli	2019	Mortality	Number	MRT	Mauritania	Africa	All ages	4401990	53.3657	24.6604	99.3773
E. coli pathotypes	ETEC	Enterotoxigenic E. coli	2019	Mortality	Number	MUS	Mauritius	Africa	<5 years	63157	0.0882391	0.0180683	0.259628
E. coli pathotypes	ETEC	Enterotoxigenic E. coli	2019	Mortality	Number	MUS	Mauritius	Africa	≥5 years	1224584	1.16775	0.455583	2.35021
E. coli pathotypes	ETEC	Enterotoxigenic E. coli	2019	Mortality	Number	MUS	Mauritius	Africa	All ages	1287741	1.25599	0.48503	2.51751
E. coli pathotypes	ETEC	Enterotoxigenic E. coli	2019	Mortality	Number	MWI	Malawi	Africa	<5 years	2898210	122.582	41.216	289.321
E. coli pathotypes	ETEC	Enterotoxigenic E. coli	2019	Mortality	Number	MWI	Malawi	Africa	≥5 years	15875412	348.725	117.112	830.926
E. coli pathotypes	ETEC	Enterotoxigenic E. coli	2019	Mortality	Number	MWI	Malawi	Africa	All ages	18773622	471.306	165.382	1096.71
E. coli pathotypes	ETEC	Enterotoxigenic E. coli	2019	Mortality	Number	MYS	Malaysia	Western Pacific	<5 years	2705586	0.747755	0.233661	1.85982
E. coli pathotypes	ETEC	Enterotoxigenic E. coli	2019	Mortality	Number	MYS	Malaysia	Western Pacific	≥5 years	30478653	21.5211	6.5463	54.5508
E. coli pathotypes	ETEC	Enterotoxigenic E. coli	2019	Mortality	Number	MYS	Malaysia	Western Pacific	All ages	33184239	22.2689	6.81911	56.162
E. coli pathotypes	ETEC	Enterotoxigenic E. coli	2019	Mortality	Number	NAM	Namibia	Africa	<5 years	368977	11.62	3.78399	23.6463
E. coli pathotypes	ETEC	Enterotoxigenic E. coli	2019	Mortality	Number	NAM	Namibia	Africa	≥5 years	2244296	24.1701	9.1511	49.8814
E. coli pathotypes	ETEC	Enterotoxigenic E. coli	2019	Mortality	Number	NAM	Namibia	Africa	All ages	2613273	35.7901	13.7181	70.3523
E. coli pathotypes	ETEC	Enterotoxigenic E. coli	2019	Mortality	Number	NER	Niger	Africa	<5 years	4283452	756.271	314.75	1467.98
E. coli pathotypes	ETEC	Enterotoxigenic E. coli	2019	Mortality	Number	NER	Niger	Africa	≥5 years	18284465	518.853	217.699	1047.34
E. coli pathotypes	ETEC	Enterotoxigenic E. coli	2019	Mortality	Number	NER	Niger	Africa	All ages	22567917	1275.12	528.724	2490.51
E. coli pathotypes	ETEC	Enterotoxigenic E. coli	2019	Mortality	Number	NGA	Nigeria	Africa	<5 years	33440231	6525.65	2037.46	12858.5
E. coli pathotypes	ETEC	Enterotoxigenic E. coli	2019	Mortality	Number	NGA	Nigeria	Africa	≥5 years	173790220	1570.41	498.558	3188.97
E. coli pathotypes	ETEC	Enterotoxigenic E. coli	2019	Mortality	Number	NGA	Nigeria	Africa	All ages	207230451	8096.06	2515.37	16095.3
E. coli pathotypes	ETEC	Enterotoxigenic E. coli	2019	Mortality	Number	NIC	Nicaragua	Americas	<5 years	670658	2.43798	0.692267	6.44897
E. coli pathotypes	ETEC	Enterotoxigenic E. coli	2019	Mortality	Number	NIC	Nicaragua	Americas	≥5 years	5771453	1.84964	0.504168	5.0974
E. coli pathotypes	ETEC	Enterotoxigenic E. coli	2019	Mortality	Number	NIC	Nicaragua	Americas	All ages	6442111	4.28762	1.20444	11.6594
E. coli pathotypes	ETEC	Enterotoxigenic E. coli	2019	Mortality	Number	NIU	Niue	Western Pacific	<5 years	127	0	0	0
E. coli pathotypes	ETEC	Enterotoxigenic E. coli	2019	Mortality	Number	NIU	Niue	Western Pacific	≥5 years	1666	0	0	0
E. coli pathotypes	ETEC	Enterotoxigenic E. coli	2019	Mortality	Number	NIU	Niue	Western Pacific	All ages	1793	0	0	0
E. coli pathotypes	ETEC	Enterotoxigenic E. coli	2019	Mortality	Number	NLD	Netherlands	Europe	<5 years	880146	0	0	0
E. coli pathotypes	ETEC	Enterotoxigenic E. coli	2019	Mortality	Number	NLD	Netherlands	Europe	≥5 years	16593186	0	0	0
E. coli pathotypes	ETEC	Enterotoxigenic E. coli	2019	Mortality	Number	NLD	Netherlands	Europe	All ages	17473332	0	0	0
E. coli pathotypes	ETEC	Enterotoxigenic E. coli	2019	Mortality	Number	NOR	Norway	Europe	<5 years	294851	0	0	0
E. coli pathotypes	ETEC	Enterotoxigenic E. coli	2019	Mortality	Number	NOR	Norway	Europe	≥5 years	5033196	0	0	0
E. coli pathotypes	ETEC	Enterotoxigenic E. coli	2019	Mortality	Number	NOR	Norway	Europe	All ages	5328047	0	0	0
E. coli pathotypes	ETEC	Enterotoxigenic E. coli	2019	Mortality	Number	NPL	Nepal	South-East Asia	<5 years	2903959	56.337	20.4188	118.557
E. coli pathotypes	ETEC	Enterotoxigenic E. coli	2019	Mortality	Number	NPL	Nepal	South-East Asia	≥5 years	25225446	161.673	54.4026	353.099
E. coli pathotypes	ETEC	Enterotoxigenic E. coli	2019	Mortality	Number	NPL	Nepal	South-East Asia	All ages	28129405	218.01	78.0139	480.375
E. coli pathotypes	ETEC	Enterotoxigenic E. coli	2019	Mortality	Number	NRU	Nauru	Western Pacific	<5 years	1490	0	0	0
E. coli pathotypes	ETEC	Enterotoxigenic E. coli	2019	Mortality	Number	NRU	Nauru	Western Pacific	≥5 years	10058	0	0	0
E. coli pathotypes	ETEC	Enterotoxigenic E. coli	2019	Mortality	Number	NRU	Nauru	Western Pacific	All ages	11548	0	0	0
E. coli pathotypes	ETEC	Enterotoxigenic E. coli	2019	Mortality	Number	NZL	New Zealand	Western Pacific	<5 years	305347	0	0	0
E. coli pathotypes	ETEC	Enterotoxigenic E. coli	2019	Mortality	Number	NZL	New Zealand	Western Pacific	≥5 years	4636949	0	0	0
E. coli pathotypes	ETEC	Enterotoxigenic E. coli	2019	Mortality	Number	NZL	New Zealand	Western Pacific	All ages	4942296	0	0	0
E. coli pathotypes	ETEC	Enterotoxigenic E. coli	2019	Mortality	Number	OMN	Oman	Eastern Mediterranean	<5 years	434502	0	0	0
E. coli pathotypes	ETEC	Enterotoxigenic E. coli	2019	Mortality	Number	OMN	Oman	Eastern Mediterranean	≥5 years	4176777	0	0	0
E. coli pathotypes	ETEC	Enterotoxigenic E. coli	2019	Mortality	Number	OMN	Oman	Eastern Mediterranean	All ages	4611279	0	0	0
E. coli pathotypes	ETEC	Enterotoxigenic E. coli	2019	Mortality	Number	PAK	Pakistan	Eastern Mediterranean	<5 years	30792794	1792.68	525.207	3959.73
E. coli pathotypes	ETEC	Enterotoxigenic E. coli	2019	Mortality	Number	PAK	Pakistan	Eastern Mediterranean	≥5 years	198033179	1762.66	519.652	3868.65
E. coli pathotypes	ETEC	Enterotoxigenic E. coli	2019	Mortality	Number	PAK	Pakistan	Eastern Mediterranean	All ages	228825973	3555.34	1040.48	7655.89
E. coli pathotypes	ETEC	Enterotoxigenic E. coli	2019	Mortality	Number	PAN	Panama	Americas	<5 years	387101	0	0	0
E. coli pathotypes	ETEC	Enterotoxigenic E. coli	2019	Mortality	Number	PAN	Panama	Americas	≥5 years	3815072	0	0	0
E. coli pathotypes	ETEC	Enterotoxigenic E. coli	2019	Mortality	Number	PAN	Panama	Americas	All ages	4202173	0	0	0
E. coli pathotypes	ETEC	Enterotoxigenic E. coli	2019	Mortality	Number	PER	Peru	Americas	<5 years	2711261	6.81534	2.22354	16.1886
E. coli pathotypes	ETEC	Enterotoxigenic E. coli	2019	Mortality	Number	PER	Peru	Americas	≥5 years	29527418	12.8528	4.14491	31.5309
E. coli pathotypes	ETEC	Enterotoxigenic E. coli	2019	Mortality	Number	PER	Peru	Americas	All ages	32238679	19.6681	6.39576	46.6786
E. coli pathotypes	ETEC	Enterotoxigenic E. coli	2019	Mortality	Number	PHL	Philippines	Western Pacific	<5 years	11449018	119.204	36.1218	298.705
E. coli pathotypes	ETEC	Enterotoxigenic E. coli	2019	Mortality	Number	PHL	Philippines	Western Pacific	≥5 years	98682395	56.0331	15.4444	129.37
E. coli pathotypes	ETEC	Enterotoxigenic E. coli	2019	Mortality	Number	PHL	Philippines	Western Pacific	All ages	110131413	175.237	53.2848	425.06
E. coli pathotypes	ETEC	Enterotoxigenic E. coli	2019	Mortality	Number	PLW	Palau	Western Pacific	<5 years	1089	0.00589279	0.00119257	0.0175832
E. coli pathotypes	ETEC	Enterotoxigenic E. coli	2019	Mortality	Number	PLW	Palau	Western Pacific	≥5 years	16719	0.0535903	0.0117661	0.148648
E. coli pathotypes	ETEC	Enterotoxigenic E. coli	2019	Mortality	Number	PLW	Palau	Western Pacific	All ages	17808	0.0594831	0.0139328	0.158215
E. coli pathotypes	ETEC	Enterotoxigenic E. coli	2019	Mortality	Number	PNG	Papua New Guinea	Western Pacific	<5 years	1190307	27.0082	6.36934	76.0272
E. coli pathotypes	ETEC	Enterotoxigenic E. coli	2019	Mortality	Number	PNG	Papua New Guinea	Western Pacific	≥5 years	8311884	27.4197	6.68518	73.5391
E. coli pathotypes	ETEC	Enterotoxigenic E. coli	2019	Mortality	Number	PNG	Papua New Guinea	Western Pacific	All ages	9502191	54.4279	12.4953	144.502
E. coli pathotypes	ETEC	Enterotoxigenic E. coli	2019	Mortality	Number	POL	Poland	Europe	<5 years	1903074	0	0	0
E. coli pathotypes	ETEC	Enterotoxigenic E. coli	2019	Mortality	Number	POL	Poland	Europe	≥5 years	36329745	0	0	0
E. coli pathotypes	ETEC	Enterotoxigenic E. coli	2019	Mortality	Number	POL	Poland	Europe	All ages	38232819	0	0	0
E. coli pathotypes	ETEC	Enterotoxigenic E. coli	2019	Mortality	Number	PRK	North Korea	South-East Asia	<5 years	1695520	7.51001	2.70453	15.4799
E. coli pathotypes	ETEC	Enterotoxigenic E. coli	2019	Mortality	Number	PRK	North Korea	South-East Asia	≥5 years	24290592	3.26012	1.30826	6.47765
E. coli pathotypes	ETEC	Enterotoxigenic E. coli	2019	Mortality	Number	PRK	North Korea	South-East Asia	All ages	25986112	10.7701	4.08356	22.0024
E. coli pathotypes	ETEC	Enterotoxigenic E. coli	2019	Mortality	Number	PRT	Portugal	Europe	<5 years	428516	0	0	0
E. coli pathotypes	ETEC	Enterotoxigenic E. coli	2019	Mortality	Number	PRT	Portugal	Europe	≥5 years	9895463	0	0	0
E. coli pathotypes	ETEC	Enterotoxigenic E. coli	2019	Mortality	Number	PRT	Portugal	Europe	All ages	10323979	0	0	0
E. coli pathotypes	ETEC	Enterotoxigenic E. coli	2019	Mortality	Number	PRY	Paraguay	Americas	<5 years	680790	2.7226	0.73694	6.44445
E. coli pathotypes	ETEC	Enterotoxigenic E. coli	2019	Mortality	Number	PRY	Paraguay	Americas	≥5 years	5790809	2.74881	0.983738	6.06791
E. coli pathotypes	ETEC	Enterotoxigenic E. coli	2019	Mortality	Number	PRY	Paraguay	Americas	All ages	6471599	5.47141	1.87255	12.0066
E. coli pathotypes	ETEC	Enterotoxigenic E. coli	2019	Mortality	Number	QAT	Qatar	Eastern Mediterranean	<5 years	145340	0	0	0
E. coli pathotypes	ETEC	Enterotoxigenic E. coli	2019	Mortality	Number	QAT	Qatar	Eastern Mediterranean	≥5 years	2634518	0	0	0
E. coli pathotypes	ETEC	Enterotoxigenic E. coli	2019	Mortality	Number	QAT	Qatar	Eastern Mediterranean	All ages	2779858	0	0	0
E. coli pathotypes	ETEC	Enterotoxigenic E. coli	2019	Mortality	Number	ROU	Romania	Europe	<5 years	1011164	0	0	0
E. coli pathotypes	ETEC	Enterotoxigenic E. coli	2019	Mortality	Number	ROU	Romania	Europe	≥5 years	18538878	0	0	0
E. coli pathotypes	ETEC	Enterotoxigenic E. coli	2019	Mortality	Number	ROU	Romania	Europe	All ages	19550042	0	0	0
E. coli pathotypes	ETEC	Enterotoxigenic E. coli	2019	Mortality	Number	RUS	Russia	Europe	<5 years	9070533	2.1487	0.585718	4.92874
E. coli pathotypes	ETEC	Enterotoxigenic E. coli	2019	Mortality	Number	RUS	Russia	Europe	≥5 years	137440976	17.9384	4.73814	41.4817
E. coli pathotypes	ETEC	Enterotoxigenic E. coli	2019	Mortality	Number	RUS	Russia	Europe	All ages	146511509	20.0871	5.38154	46.671
E. coli pathotypes	ETEC	Enterotoxigenic E. coli	2019	Mortality	Number	RWA	Rwanda	Africa	<5 years	1801527	71.0165	25.9106	155.059
E. coli pathotypes	ETEC	Enterotoxigenic E. coli	2019	Mortality	Number	RWA	Rwanda	Africa	≥5 years	10830061	101.34	37.9601	212.281
E. coli pathotypes	ETEC	Enterotoxigenic E. coli	2019	Mortality	Number	RWA	Rwanda	Africa	All ages	12631588	172.357	65.8431	359.394
E. coli pathotypes	ETEC	Enterotoxigenic E. coli	2019	Mortality	Number	SAU	Saudi Arabia	Eastern Mediterranean	<5 years	2831189	0	0	0
E. coli pathotypes	ETEC	Enterotoxigenic E. coli	2019	Mortality	Number	SAU	Saudi Arabia	Eastern Mediterranean	≥5 years	27305409	0	0	0
E. coli pathotypes	ETEC	Enterotoxigenic E. coli	2019	Mortality	Number	SAU	Saudi Arabia	Eastern Mediterranean	All ages	30136598	0	0	0
E. coli pathotypes	ETEC	Enterotoxigenic E. coli	2019	Mortality	Number	SDN	Sudan	Eastern Mediterranean	<5 years	6987509	338.516	96.4673	847.429
E. coli pathotypes	ETEC	Enterotoxigenic E. coli	2019	Mortality	Number	SDN	Sudan	Eastern Mediterranean	≥5 years	37934545	33.824	8.48403	80.5535
E. coli pathotypes	ETEC	Enterotoxigenic E. coli	2019	Mortality	Number	SDN	Sudan	Eastern Mediterranean	All ages	44922054	372.34	106.143	908.584
E. coli pathotypes	ETEC	Enterotoxigenic E. coli	2019	Mortality	Number	SEAR	South-East Asian Region	South-East Asia	<5 years	173660833	2559.28	1122.07	4749.39
E. coli pathotypes	ETEC	Enterotoxigenic E. coli	2019	Mortality	Number	SEAR	South-East Asian Region	South-East Asia	≥5 years	1846760890	19225.6	7592.99	36926.3
E. coli pathotypes	ETEC	Enterotoxigenic E. coli	2019	Mortality	Number	SEAR	South-East Asian Region	South-East Asia	All ages	2020421723	21784.9	8884.11	41995.3
E. coli pathotypes	ETEC	Enterotoxigenic E. coli	2019	Mortality	Number	SEN	Senegal	Africa	<5 years	2392268	74.1519	20.1956	159.337
E. coli pathotypes	ETEC	Enterotoxigenic E. coli	2019	Mortality	Number	SEN	Senegal	Africa	≥5 years	13741736	113.764	29.8508	263.624
E. coli pathotypes	ETEC	Enterotoxigenic E. coli	2019	Mortality	Number	SEN	Senegal	Africa	All ages	16134004	187.916	50.5971	422.872
E. coli pathotypes	ETEC	Enterotoxigenic E. coli	2019	Mortality	Number	SGP	Singapore	Western Pacific	<5 years	235509	0	0	0
E. coli pathotypes	ETEC	Enterotoxigenic E. coli	2019	Mortality	Number	SGP	Singapore	Western Pacific	≥5 years	5421844	0	0	0
E. coli pathotypes	ETEC	Enterotoxigenic E. coli	2019	Mortality	Number	SGP	Singapore	Western Pacific	All ages	5657353	0	0	0
E. coli pathotypes	ETEC	Enterotoxigenic E. coli	2019	Mortality	Number	SLB	Solomon Islands	Western Pacific	<5 years	102478	0.332158	0.0989473	0.914825
E. coli pathotypes	ETEC	Enterotoxigenic E. coli	2019	Mortality	Number	SLB	Solomon Islands	Western Pacific	≥5 years	618343	1.73056	0.480559	4.0746
E. coli pathotypes	ETEC	Enterotoxigenic E. coli	2019	Mortality	Number	SLB	Solomon Islands	Western Pacific	All ages	720821	2.06272	0.602951	4.95771
E. coli pathotypes	ETEC	Enterotoxigenic E. coli	2019	Mortality	Number	SLE	Sierra Leone	Africa	<5 years	1108953	141.699	54.3006	286.997
E. coli pathotypes	ETEC	Enterotoxigenic E. coli	2019	Mortality	Number	SLE	Sierra Leone	Africa	≥5 years	6533623	127.498	50.3444	262.364
E. coli pathotypes	ETEC	Enterotoxigenic E. coli	2019	Mortality	Number	SLE	Sierra Leone	Africa	All ages	7642576	269.197	103.611	565.637
E. coli pathotypes	ETEC	Enterotoxigenic E. coli	2019	Mortality	Number	SLV	El Salvador	Americas	<5 years	534840	0.844657	0.301722	1.92396
E. coli pathotypes	ETEC	Enterotoxigenic E. coli	2019	Mortality	Number	SLV	El Salvador	Americas	≥5 years	5686636	5.76502	2.01634	11.875
E. coli pathotypes	ETEC	Enterotoxigenic E. coli	2019	Mortality	Number	SLV	El Salvador	Americas	All ages	6221476	6.60968	2.42778	13.6148
E. coli pathotypes	ETEC	Enterotoxigenic E. coli	2019	Mortality	Number	SMR	San Marino	Europe	<5 years	1346	0	0	0
E. coli pathotypes	ETEC	Enterotoxigenic E. coli	2019	Mortality	Number	SMR	San Marino	Europe	≥5 years	33246	0	0	0
E. coli pathotypes	ETEC	Enterotoxigenic E. coli	2019	Mortality	Number	SMR	San Marino	Europe	All ages	34592	0	0	0
E. coli pathotypes	ETEC	Enterotoxigenic E. coli	2019	Mortality	Number	SOM	Somalia	Eastern Mediterranean	<5 years	3020368	584.993	155.153	1523.47
E. coli pathotypes	ETEC	Enterotoxigenic E. coli	2019	Mortality	Number	SOM	Somalia	Eastern Mediterranean	≥5 years	12709666	437.778	145.811	911.953
E. coli pathotypes	ETEC	Enterotoxigenic E. coli	2019	Mortality	Number	SOM	Somalia	Eastern Mediterranean	All ages	15730034	1022.77	324.179	2384.91
E. coli pathotypes	ETEC	Enterotoxigenic E. coli	2019	Mortality	Number	SRB	Serbia	Europe	<5 years	325688	0.0157187	8.90261e-05	0.0751639
E. coli pathotypes	ETEC	Enterotoxigenic E. coli	2019	Mortality	Number	SRB	Serbia	Europe	≥5 years	6667494	4.77321	1.2477	10.9659
E. coli pathotypes	ETEC	Enterotoxigenic E. coli	2019	Mortality	Number	SRB	Serbia	Europe	All ages	6993182	4.78893	1.24869	11.0483
E. coli pathotypes	ETEC	Enterotoxigenic E. coli	2019	Mortality	Number	SSD	South Sudan	Africa	<5 years	1447106	170.85	40.3024	424.477
E. coli pathotypes	ETEC	Enterotoxigenic E. coli	2019	Mortality	Number	SSD	South Sudan	Africa	≥5 years	8838828	306.952	128.492	577.142
E. coli pathotypes	ETEC	Enterotoxigenic E. coli	2019	Mortality	Number	SSD	South Sudan	Africa	All ages	10285934	477.802	190.448	927.652
E. coli pathotypes	ETEC	Enterotoxigenic E. coli	2019	Mortality	Number	STP	Sao Tome and Principe	Africa	<5 years	29948	0.271352	0.0946755	0.570996
E. coli pathotypes	ETEC	Enterotoxigenic E. coli	2019	Mortality	Number	STP	Sao Tome and Principe	Africa	≥5 years	181837	0.637868	0.262374	1.31023
E. coli pathotypes	ETEC	Enterotoxigenic E. coli	2019	Mortality	Number	STP	Sao Tome and Principe	Africa	All ages	211785	0.90922	0.379419	1.84845
E. coli pathotypes	ETEC	Enterotoxigenic E. coli	2019	Mortality	Number	SUR	Suriname	Americas	<5 years	54546	0.0760186	0.0127568	0.210609
E. coli pathotypes	ETEC	Enterotoxigenic E. coli	2019	Mortality	Number	SUR	Suriname	Americas	≥5 years	547849	0.757573	0.242887	1.76024
E. coli pathotypes	ETEC	Enterotoxigenic E. coli	2019	Mortality	Number	SUR	Suriname	Americas	All ages	602395	0.833592	0.268065	1.93872
E. coli pathotypes	ETEC	Enterotoxigenic E. coli	2019	Mortality	Number	SVK	Slovakia	Europe	<5 years	291536	0	0	0
E. coli pathotypes	ETEC	Enterotoxigenic E. coli	2019	Mortality	Number	SVK	Slovakia	Europe	≥5 years	5155329	0	0	0
E. coli pathotypes	ETEC	Enterotoxigenic E. coli	2019	Mortality	Number	SVK	Slovakia	Europe	All ages	5446865	0	0	0
E. coli pathotypes	ETEC	Enterotoxigenic E. coli	2019	Mortality	Number	SVN	Slovenia	Europe	<5 years	102304	0	0	0
E. coli pathotypes	ETEC	Enterotoxigenic E. coli	2019	Mortality	Number	SVN	Slovenia	Europe	≥5 years	1973836	0	0	0
E. coli pathotypes	ETEC	Enterotoxigenic E. coli	2019	Mortality	Number	SVN	Slovenia	Europe	All ages	2076140	0	0	0
E. coli pathotypes	ETEC	Enterotoxigenic E. coli	2019	Mortality	Number	SWE	Sweden	Europe	<5 years	604505	0	0	0
E. coli pathotypes	ETEC	Enterotoxigenic E. coli	2019	Mortality	Number	SWE	Sweden	Europe	≥5 years	9625869	0	0	0
E. coli pathotypes	ETEC	Enterotoxigenic E. coli	2019	Mortality	Number	SWE	Sweden	Europe	All ages	10230374	0	0	0
E. coli pathotypes	ETEC	Enterotoxigenic E. coli	2019	Mortality	Number	SWZ	Eswatini	Africa	<5 years	143199	6.97639	2.58576	14.5301
E. coli pathotypes	ETEC	Enterotoxigenic E. coli	2019	Mortality	Number	SWZ	Eswatini	Africa	≥5 years	1031150	17.5614	7.35705	34.9672
E. coli pathotypes	ETEC	Enterotoxigenic E. coli	2019	Mortality	Number	SWZ	Eswatini	Africa	All ages	1174349	24.5378	10.4454	49.5332
E. coli pathotypes	ETEC	Enterotoxigenic E. coli	2019	Mortality	Number	SYC	Seychelles	Africa	<5 years	8505	0.0252976	0.00771929	0.0567595
E. coli pathotypes	ETEC	Enterotoxigenic E. coli	2019	Mortality	Number	SYC	Seychelles	Africa	≥5 years	107838	0.246169	0.0915816	0.513351
E. coli pathotypes	ETEC	Enterotoxigenic E. coli	2019	Mortality	Number	SYC	Seychelles	Africa	All ages	116343	0.271467	0.103153	0.563492
E. coli pathotypes	ETEC	Enterotoxigenic E. coli	2019	Mortality	Number	SYR	Syria	Eastern Mediterranean	<5 years	1927973	8.68735	2.89782	19.1859
E. coli pathotypes	ETEC	Enterotoxigenic E. coli	2019	Mortality	Number	SYR	Syria	Eastern Mediterranean	≥5 years	18028189	3.25796	1.05525	7.26585
E. coli pathotypes	ETEC	Enterotoxigenic E. coli	2019	Mortality	Number	SYR	Syria	Eastern Mediterranean	All ages	19956162	11.9453	4.02707	25.9813
E. coli pathotypes	ETEC	Enterotoxigenic E. coli	2019	Mortality	Number	TCD	Chad	Africa	<5 years	3142770	625.202	274.777	1170.7
E. coli pathotypes	ETEC	Enterotoxigenic E. coli	2019	Mortality	Number	TCD	Chad	Africa	≥5 years	13291918	362.057	154.959	667.906
E. coli pathotypes	ETEC	Enterotoxigenic E. coli	2019	Mortality	Number	TCD	Chad	Africa	All ages	16434688	987.26	433.709	1816.35
E. coli pathotypes	ETEC	Enterotoxigenic E. coli	2019	Mortality	Number	TGO	Togo	Africa	<5 years	1268968	90.1647	38.1104	177.909
E. coli pathotypes	ETEC	Enterotoxigenic E. coli	2019	Mortality	Number	TGO	Togo	Africa	≥5 years	7091290	115.288	46.8342	221.837
E. coli pathotypes	ETEC	Enterotoxigenic E. coli	2019	Mortality	Number	TGO	Togo	Africa	All ages	8360258	205.452	86.5831	400.244
E. coli pathotypes	ETEC	Enterotoxigenic E. coli	2019	Mortality	Number	THA	Thailand	South-East Asia	<5 years	3577761	2.15773	0.636874	5.10313
E. coli pathotypes	ETEC	Enterotoxigenic E. coli	2019	Mortality	Number	THA	Thailand	South-East Asia	≥5 years	67883482	215.414	61.6895	508.681
E. coli pathotypes	ETEC	Enterotoxigenic E. coli	2019	Mortality	Number	THA	Thailand	South-East Asia	All ages	71461243	217.572	62.6667	514.144
E. coli pathotypes	ETEC	Enterotoxigenic E. coli	2019	Mortality	Number	TJK	Tajikistan	Europe	<5 years	1329136	23.8529	6.32484	57.3348
E. coli pathotypes	ETEC	Enterotoxigenic E. coli	2019	Mortality	Number	TJK	Tajikistan	Europe	≥5 years	8089439	2.32065	0.627861	5.38836
E. coli pathotypes	ETEC	Enterotoxigenic E. coli	2019	Mortality	Number	TJK	Tajikistan	Europe	All ages	9418575	26.1736	7.11031	62.2722
E. coli pathotypes	ETEC	Enterotoxigenic E. coli	2019	Mortality	Number	TKM	Turkmenistan	Europe	<5 years	816253	17.9782	4.84542	41.0011
E. coli pathotypes	ETEC	Enterotoxigenic E. coli	2019	Mortality	Number	TKM	Turkmenistan	Europe	≥5 years	5913686	0.407135	0.109335	0.936414
E. coli pathotypes	ETEC	Enterotoxigenic E. coli	2019	Mortality	Number	TKM	Turkmenistan	Europe	All ages	6729939	18.3853	4.94666	41.8981
E. coli pathotypes	ETEC	Enterotoxigenic E. coli	2019	Mortality	Number	TLS	Timor-Leste	South-East Asia	<5 years	162064	7.67193	2.93587	15.5749
E. coli pathotypes	ETEC	Enterotoxigenic E. coli	2019	Mortality	Number	TLS	Timor-Leste	South-East Asia	≥5 years	1126251	3.54254	1.36492	7.35731
E. coli pathotypes	ETEC	Enterotoxigenic E. coli	2019	Mortality	Number	TLS	Timor-Leste	South-East Asia	All ages	1288315	11.2145	4.49606	22.3679
E. coli pathotypes	ETEC	Enterotoxigenic E. coli	2019	Mortality	Number	TON	Tonga	Western Pacific	<5 years	12799	0.00967524	0.0015948	0.0331145
E. coli pathotypes	ETEC	Enterotoxigenic E. coli	2019	Mortality	Number	TON	Tonga	Western Pacific	≥5 years	92844	0.0727493	0.0194245	0.181686
E. coli pathotypes	ETEC	Enterotoxigenic E. coli	2019	Mortality	Number	TON	Tonga	Western Pacific	All ages	105643	0.0824245	0.022991	0.211818
E. coli pathotypes	ETEC	Enterotoxigenic E. coli	2019	Mortality	Number	TTO	Trinidad and Tobago	Americas	<5 years	91577	0	0	0
E. coli pathotypes	ETEC	Enterotoxigenic E. coli	2019	Mortality	Number	TTO	Trinidad and Tobago	Americas	≥5 years	1399866	0	0	0
E. coli pathotypes	ETEC	Enterotoxigenic E. coli	2019	Mortality	Number	TTO	Trinidad and Tobago	Americas	All ages	1491443	0	0	0
E. coli pathotypes	ETEC	Enterotoxigenic E. coli	2019	Mortality	Number	TUN	Tunisia	Eastern Mediterranean	<5 years	1058126	1.03709	0.401732	2.10522
E. coli pathotypes	ETEC	Enterotoxigenic E. coli	2019	Mortality	Number	TUN	Tunisia	Eastern Mediterranean	≥5 years	10763102	3.87909	1.37624	7.92697
E. coli pathotypes	ETEC	Enterotoxigenic E. coli	2019	Mortality	Number	TUN	Tunisia	Eastern Mediterranean	All ages	11821228	4.91618	1.86354	9.65238
E. coli pathotypes	ETEC	Enterotoxigenic E. coli	2019	Mortality	Number	TUR	Turkey	Europe	<5 years	6940887	6.37715	1.88884	15.0309
E. coli pathotypes	ETEC	Enterotoxigenic E. coli	2019	Mortality	Number	TUR	Turkey	Europe	≥5 years	78015962	22.0761	6.66344	49.6131
E. coli pathotypes	ETEC	Enterotoxigenic E. coli	2019	Mortality	Number	TUR	Turkey	Europe	All ages	84956849	28.4533	8.34453	63.7494
E. coli pathotypes	ETEC	Enterotoxigenic E. coli	2019	Mortality	Number	TUV	Tuvalu	Western Pacific	<5 years	1176	0.0297263	0.00867455	0.0795768
E. coli pathotypes	ETEC	Enterotoxigenic E. coli	2019	Mortality	Number	TUV	Tuvalu	Western Pacific	≥5 years	9494	0.101664	0.0304401	0.259994
E. coli pathotypes	ETEC	Enterotoxigenic E. coli	2019	Mortality	Number	TUV	Tuvalu	Western Pacific	All ages	10670	0.13139	0.0403123	0.324566
E. coli pathotypes	ETEC	Enterotoxigenic E. coli	2019	Mortality	Number	TZA	Tanzania	Africa	<5 years	9726306	408.915	146.666	876.778
E. coli pathotypes	ETEC	Enterotoxigenic E. coli	2019	Mortality	Number	TZA	Tanzania	Africa	≥5 years	48572067	656.093	242.362	1443.69
E. coli pathotypes	ETEC	Enterotoxigenic E. coli	2019	Mortality	Number	TZA	Tanzania	Africa	All ages	58298373	1065.01	402.752	2263.36
E. coli pathotypes	ETEC	Enterotoxigenic E. coli	2019	Mortality	Number	UGA	Uganda	Africa	<5 years	7172275	176.473	72.3178	358.314
E. coli pathotypes	ETEC	Enterotoxigenic E. coli	2019	Mortality	Number	UGA	Uganda	Africa	≥5 years	35090226	316.776	125.982	623.821
E. coli pathotypes	ETEC	Enterotoxigenic E. coli	2019	Mortality	Number	UGA	Uganda	Africa	All ages	42262501	493.249	198.867	947.223
E. coli pathotypes	ETEC	Enterotoxigenic E. coli	2019	Mortality	Number	UKR	Ukraine	Europe	<5 years	2118881	1.33779	0.388339	3.40448
E. coli pathotypes	ETEC	Enterotoxigenic E. coli	2019	Mortality	Number	UKR	Ukraine	Europe	≥5 years	42960165	1.17355	0.354245	2.66284
E. coli pathotypes	ETEC	Enterotoxigenic E. coli	2019	Mortality	Number	UKR	Ukraine	Europe	All ages	45079046	2.51133	0.794481	5.89508
E. coli pathotypes	ETEC	Enterotoxigenic E. coli	2019	Mortality	Number	URY	Uruguay	Americas	<5 years	222644	0	0	0
E. coli pathotypes	ETEC	Enterotoxigenic E. coli	2019	Mortality	Number	URY	Uruguay	Americas	≥5 years	3174076	0	0	0
E. coli pathotypes	ETEC	Enterotoxigenic E. coli	2019	Mortality	Number	URY	Uruguay	Americas	All ages	3396720	0	0	0
E. coli pathotypes	ETEC	Enterotoxigenic E. coli	2019	Mortality	Number	USA	United States	Americas	<5 years	19835284	0	0	0
E. coli pathotypes	ETEC	Enterotoxigenic E. coli	2019	Mortality	Number	USA	United States	Americas	≥5 years	316602421	0	0	0
E. coli pathotypes	ETEC	Enterotoxigenic E. coli	2019	Mortality	Number	USA	United States	Americas	All ages	336437705	0	0	0
E. coli pathotypes	ETEC	Enterotoxigenic E. coli	2019	Mortality	Number	UZB	Uzbekistan	Europe	<5 years	3644738	10.9986	2.94536	28.8216
E. coli pathotypes	ETEC	Enterotoxigenic E. coli	2019	Mortality	Number	UZB	Uzbekistan	Europe	≥5 years	29015560	1.31965	0.425355	2.87608
E. coli pathotypes	ETEC	Enterotoxigenic E. coli	2019	Mortality	Number	UZB	Uzbekistan	Europe	All ages	32660298	12.3183	3.49074	31.1674
E. coli pathotypes	ETEC	Enterotoxigenic E. coli	2019	Mortality	Number	VCT	Saint Vincent and the Grenadines	Americas	<5 years	7699	0.0258334	0.0012838	0.114655
E. coli pathotypes	ETEC	Enterotoxigenic E. coli	2019	Mortality	Number	VCT	Saint Vincent and the Grenadines	Americas	≥5 years	96852	0.0238399	0.00764787	0.0539174
E. coli pathotypes	ETEC	Enterotoxigenic E. coli	2019	Mortality	Number	VCT	Saint Vincent and the Grenadines	Americas	All ages	104551	0.0496733	0.0119073	0.148711
E. coli pathotypes	ETEC	Enterotoxigenic E. coli	2019	Mortality	Number	VEN	Venezuela	Americas	<5 years	2589002	17.3812	4.19771	48.4507
E. coli pathotypes	ETEC	Enterotoxigenic E. coli	2019	Mortality	Number	VEN	Venezuela	Americas	≥5 years	26699441	33.471	7.55372	87.8954
E. coli pathotypes	ETEC	Enterotoxigenic E. coli	2019	Mortality	Number	VEN	Venezuela	Americas	All ages	29288443	50.8522	12.4136	130.386
E. coli pathotypes	ETEC	Enterotoxigenic E. coli	2019	Mortality	Number	VNM	Vietnam	Western Pacific	<5 years	8059756	23.5199	7.55977	56.5935
E. coli pathotypes	ETEC	Enterotoxigenic E. coli	2019	Mortality	Number	VNM	Vietnam	Western Pacific	≥5 years	88667391	23.3833	6.27132	54.1244
E. coli pathotypes	ETEC	Enterotoxigenic E. coli	2019	Mortality	Number	VNM	Vietnam	Western Pacific	All ages	96727147	46.9032	14.0074	107.961
E. coli pathotypes	ETEC	Enterotoxigenic E. coli	2019	Mortality	Number	VUT	Vanuatu	Western Pacific	<5 years	42946	0.205646	0.0543253	0.552723
E. coli pathotypes	ETEC	Enterotoxigenic E. coli	2019	Mortality	Number	VUT	Vanuatu	Western Pacific	≥5 years	245682	0.7938	0.219019	1.93119
E. coli pathotypes	ETEC	Enterotoxigenic E. coli	2019	Mortality	Number	VUT	Vanuatu	Western Pacific	All ages	288628	0.999446	0.278531	2.40386
E. coli pathotypes	ETEC	Enterotoxigenic E. coli	2019	Mortality	Number	WPR	Western Pacific Region	Western Pacific	<5 years	123040900	269.69	94.2591	576.181
E. coli pathotypes	ETEC	Enterotoxigenic E. coli	2019	Mortality	Number	WPR	Western Pacific Region	Western Pacific	≥5 years	1792322190	218.071	75.2193	470.021
E. coli pathotypes	ETEC	Enterotoxigenic E. coli	2019	Mortality	Number	WPR	Western Pacific Region	Western Pacific	All ages	1915363090	487.761	168.861	1044.29
E. coli pathotypes	ETEC	Enterotoxigenic E. coli	2019	Mortality	Number	WSM	Samoa	Western Pacific	<5 years	29244	0.122818	0.032901	0.288888
E. coli pathotypes	ETEC	Enterotoxigenic E. coli	2019	Mortality	Number	WSM	Samoa	Western Pacific	≥5 years	179448	0.189116	0.0540073	0.425404
E. coli pathotypes	ETEC	Enterotoxigenic E. coli	2019	Mortality	Number	WSM	Samoa	Western Pacific	All ages	208692	0.311935	0.0907248	0.702043
E. coli pathotypes	ETEC	Enterotoxigenic E. coli	2019	Mortality	Number	YEM	Yemen	Eastern Mediterranean	<5 years	5537975	210.583	60.8607	492.143
E. coli pathotypes	ETEC	Enterotoxigenic E. coli	2019	Mortality	Number	YEM	Yemen	Eastern Mediterranean	≥5 years	29044160	27.4272	8.71773	56.0101
E. coli pathotypes	ETEC	Enterotoxigenic E. coli	2019	Mortality	Number	YEM	Yemen	Eastern Mediterranean	All ages	34582135	238.01	73.2126	543.501
E. coli pathotypes	ETEC	Enterotoxigenic E. coli	2019	Mortality	Number	ZAF	South Africa	Africa	<5 years	5542309	223.809	87.6832	447.128
E. coli pathotypes	ETEC	Enterotoxigenic E. coli	2019	Mortality	Number	ZAF	South Africa	Africa	≥5 years	53553969	782.742	301.421	1522.02
E. coli pathotypes	ETEC	Enterotoxigenic E. coli	2019	Mortality	Number	ZAF	South Africa	Africa	All ages	59096278	1006.55	392.598	1982.4
E. coli pathotypes	ETEC	Enterotoxigenic E. coli	2019	Mortality	Number	ZMB	Zambia	Africa	<5 years	2939406	191.679	60.9765	435.852
E. coli pathotypes	ETEC	Enterotoxigenic E. coli	2019	Mortality	Number	ZMB	Zambia	Africa	≥5 years	15301204	152.469	46.5469	350.272
E. coli pathotypes	ETEC	Enterotoxigenic E. coli	2019	Mortality	Number	ZMB	Zambia	Africa	All ages	18240610	344.148	105.409	778.63
E. coli pathotypes	ETEC	Enterotoxigenic E. coli	2019	Mortality	Number	ZWE	Zimbabwe	Africa	<5 years	2265717	106.256	35.5396	235.951
E. coli pathotypes	ETEC	Enterotoxigenic E. coli	2019	Mortality	Number	ZWE	Zimbabwe	Africa	≥5 years	12882809	242.529	78.2452	551.112
E. coli pathotypes	ETEC	Enterotoxigenic E. coli	2019	Mortality	Number	ZWE	Zimbabwe	Africa	All ages	15148526	348.786	108.772	797.766
E. coli pathotypes	ETEC	Enterotoxigenic E. coli	2019	Mortality	Rate per 100,000	AFG	Afghanistan	Eastern Mediterranean	<5 years	6278499	3.42484	1.15231	7.36215
E. coli pathotypes	ETEC	Enterotoxigenic E. coli	2019	Mortality	Rate per 100,000	AFG	Afghanistan	Eastern Mediterranean	≥5 years	31003793	0.0233098	0.00705225	0.0495437
E. coli pathotypes	ETEC	Enterotoxigenic E. coli	2019	Mortality	Rate per 100,000	AFG	Afghanistan	Eastern Mediterranean	All ages	37282292	0.596142	0.201208	1.27922
E. coli pathotypes	ETEC	Enterotoxigenic E. coli	2019	Mortality	Rate per 100,000	AFR	African Region	Africa	<5 years	172804612	9.31669	4.69565	16.4384
E. coli pathotypes	ETEC	Enterotoxigenic E. coli	2019	Mortality	Rate per 100,000	AFR	African Region	Africa	≥5 years	934133184	1.28817	0.671713	2.17504
E. coli pathotypes	ETEC	Enterotoxigenic E. coli	2019	Mortality	Rate per 100,000	AFR	African Region	Africa	All ages	1106937796	2.5415	1.29305	4.29231
E. coli pathotypes	ETEC	Enterotoxigenic E. coli	2019	Mortality	Rate per 100,000	AGO	Angola	Africa	<5 years	5618135	8.21856	2.04679	19.6109
E. coli pathotypes	ETEC	Enterotoxigenic E. coli	2019	Mortality	Rate per 100,000	AGO	Angola	Africa	≥5 years	26212621	1.29148	0.350532	2.9779
E. coli pathotypes	ETEC	Enterotoxigenic E. coli	2019	Mortality	Rate per 100,000	AGO	Angola	Africa	All ages	31830756	2.51411	0.6962	5.5302
E. coli pathotypes	ETEC	Enterotoxigenic E. coli	2019	Mortality	Rate per 100,000	ALB	Albania	Europe	<5 years	168497	0.0601155	0.0170831	0.14273
E. coli pathotypes	ETEC	Enterotoxigenic E. coli	2019	Mortality	Rate per 100,000	ALB	Albania	Europe	≥5 years	2723319	0.0229703	0.00604647	0.0539857
E. coli pathotypes	ETEC	Enterotoxigenic E. coli	2019	Mortality	Rate per 100,000	ALB	Albania	Europe	All ages	2891816	0.0251346	0.00668825	0.0571877
E. coli pathotypes	ETEC	Enterotoxigenic E. coli	2019	Mortality	Rate per 100,000	AMR	Region of the Americas	Americas	<5 years	72471674	0.263691	0.105761	0.516189
E. coli pathotypes	ETEC	Enterotoxigenic E. coli	2019	Mortality	Rate per 100,000	AMR	Region of the Americas	Americas	≥5 years	936202393	0.0477049	0.0191151	0.0929772
E. coli pathotypes	ETEC	Enterotoxigenic E. coli	2019	Mortality	Rate per 100,000	AMR	Region of the Americas	Americas	All ages	1008674067	0.0632232	0.025982	0.122263
E. coli pathotypes	ETEC	Enterotoxigenic E. coli	2019	Mortality	Rate per 100,000	AND	Andorra	Europe	<5 years	2712	0	0	0
E. coli pathotypes	ETEC	Enterotoxigenic E. coli	2019	Mortality	Rate per 100,000	AND	Andorra	Europe	≥5 years	73086	0	0	0
E. coli pathotypes	ETEC	Enterotoxigenic E. coli	2019	Mortality	Rate per 100,000	AND	Andorra	Europe	All ages	75798	0	0	0
E. coli pathotypes	ETEC	Enterotoxigenic E. coli	2019	Mortality	Rate per 100,000	ARE	United Arab Emirates	Eastern Mediterranean	<5 years	530040	0	0	0
E. coli pathotypes	ETEC	Enterotoxigenic E. coli	2019	Mortality	Rate per 100,000	ARE	United Arab Emirates	Eastern Mediterranean	≥5 years	8867561	0	0	0
E. coli pathotypes	ETEC	Enterotoxigenic E. coli	2019	Mortality	Rate per 100,000	ARE	United Arab Emirates	Eastern Mediterranean	All ages	9397601	0	0	0
E. coli pathotypes	ETEC	Enterotoxigenic E. coli	2019	Mortality	Rate per 100,000	ARG	Argentina	Americas	<5 years	3639440	0.0669024	0.0247752	0.138402
E. coli pathotypes	ETEC	Enterotoxigenic E. coli	2019	Mortality	Rate per 100,000	ARG	Argentina	Americas	≥5 years	41191341	0.0352493	0.0128466	0.0739027
E. coli pathotypes	ETEC	Enterotoxigenic E. coli	2019	Mortality	Rate per 100,000	ARG	Argentina	Americas	All ages	44830781	0.037819	0.0139274	0.0792783
E. coli pathotypes	ETEC	Enterotoxigenic E. coli	2019	Mortality	Rate per 100,000	ARM	Armenia	Europe	<5 years	195517	0.164098	0.0467254	0.377776
E. coli pathotypes	ETEC	Enterotoxigenic E. coli	2019	Mortality	Rate per 100,000	ARM	Armenia	Europe	≥5 years	2711937	0.010009	0.00278234	0.0227476
E. coli pathotypes	ETEC	Enterotoxigenic E. coli	2019	Mortality	Rate per 100,000	ARM	Armenia	Europe	All ages	2907454	0.020371	0.00589178	0.0458336
E. coli pathotypes	ETEC	Enterotoxigenic E. coli	2019	Mortality	Rate per 100,000	ATG	Antigua and Barbuda	Americas	<5 years	5270	0	0	0
E. coli pathotypes	ETEC	Enterotoxigenic E. coli	2019	Mortality	Rate per 100,000	ATG	Antigua and Barbuda	Americas	≥5 years	85865	0	0	0
E. coli pathotypes	ETEC	Enterotoxigenic E. coli	2019	Mortality	Rate per 100,000	ATG	Antigua and Barbuda	Americas	All ages	91135	0	0	0
E. coli pathotypes	ETEC	Enterotoxigenic E. coli	2019	Mortality	Rate per 100,000	AUS	Australia	Western Pacific	<5 years	1568157	0	0	0
E. coli pathotypes	ETEC	Enterotoxigenic E. coli	2019	Mortality	Rate per 100,000	AUS	Australia	Western Pacific	≥5 years	23741357	0	0	0
E. coli pathotypes	ETEC	Enterotoxigenic E. coli	2019	Mortality	Rate per 100,000	AUS	Australia	Western Pacific	All ages	25309514	0	0	0
E. coli pathotypes	ETEC	Enterotoxigenic E. coli	2019	Mortality	Rate per 100,000	AUT	Austria	Europe	<5 years	435132	0	0	0
E. coli pathotypes	ETEC	Enterotoxigenic E. coli	2019	Mortality	Rate per 100,000	AUT	Austria	Europe	≥5 years	8424672	0	0	0
E. coli pathotypes	ETEC	Enterotoxigenic E. coli	2019	Mortality	Rate per 100,000	AUT	Austria	Europe	All ages	8859804	0	0	0
E. coli pathotypes	ETEC	Enterotoxigenic E. coli	2019	Mortality	Rate per 100,000	AZE	Azerbaijan	Europe	<5 years	766457	0.622051	0.160685	1.46737
E. coli pathotypes	ETEC	Enterotoxigenic E. coli	2019	Mortality	Rate per 100,000	AZE	Azerbaijan	Europe	≥5 years	9300791	0.0108998	0.00288243	0.0246997
E. coli pathotypes	ETEC	Enterotoxigenic E. coli	2019	Mortality	Rate per 100,000	AZE	Azerbaijan	Europe	All ages	10067248	0.057429	0.0159688	0.133033
E. coli pathotypes	ETEC	Enterotoxigenic E. coli	2019	Mortality	Rate per 100,000	BDI	Burundi	Africa	<5 years	2140451	4.6556	1.83277	9.49943
E. coli pathotypes	ETEC	Enterotoxigenic E. coli	2019	Mortality	Rate per 100,000	BDI	Burundi	Africa	≥5 years	9928916	1.86403	0.72843	3.75402
E. coli pathotypes	ETEC	Enterotoxigenic E. coli	2019	Mortality	Rate per 100,000	BDI	Burundi	Africa	All ages	12069367	2.3591	0.952034	4.6596
E. coli pathotypes	ETEC	Enterotoxigenic E. coli	2019	Mortality	Rate per 100,000	BEL	Belgium	Europe	<5 years	616178	0	0	0
E. coli pathotypes	ETEC	Enterotoxigenic E. coli	2019	Mortality	Rate per 100,000	BEL	Belgium	Europe	≥5 years	10840995	0	0	0
E. coli pathotypes	ETEC	Enterotoxigenic E. coli	2019	Mortality	Rate per 100,000	BEL	Belgium	Europe	All ages	11457173	0	0	0
E. coli pathotypes	ETEC	Enterotoxigenic E. coli	2019	Mortality	Rate per 100,000	BEN	Benin	Africa	<5 years	2079111	9.91812	4.70499	18.2144
E. coli pathotypes	ETEC	Enterotoxigenic E. coli	2019	Mortality	Rate per 100,000	BEN	Benin	Africa	≥5 years	10476060	1.87987	0.848354	3.31572
E. coli pathotypes	ETEC	Enterotoxigenic E. coli	2019	Mortality	Rate per 100,000	BEN	Benin	Africa	All ages	12555171	3.21099	1.52507	5.78838
E. coli pathotypes	ETEC	Enterotoxigenic E. coli	2019	Mortality	Rate per 100,000	BFA	Burkina Faso	Africa	<5 years	3450716	7.73424	1.60751	19.095
E. coli pathotypes	ETEC	Enterotoxigenic E. coli	2019	Mortality	Rate per 100,000	BFA	Burkina Faso	Africa	≥5 years	17253855	1.29373	0.275275	3.3903
E. coli pathotypes	ETEC	Enterotoxigenic E. coli	2019	Mortality	Rate per 100,000	BFA	Burkina Faso	Africa	All ages	20704571	2.36713	0.4968	6.14725
E. coli pathotypes	ETEC	Enterotoxigenic E. coli	2019	Mortality	Rate per 100,000	BGD	Bangladesh	South-East Asia	<5 years	15684605	2.37893	0.984639	4.66872
E. coli pathotypes	ETEC	Enterotoxigenic E. coli	2019	Mortality	Rate per 100,000	BGD	Bangladesh	South-East Asia	≥5 years	148519883	0.691157	0.252656	1.48301
E. coli pathotypes	ETEC	Enterotoxigenic E. coli	2019	Mortality	Rate per 100,000	BGD	Bangladesh	South-East Asia	All ages	164204488	0.852371	0.32572	1.78231
E. coli pathotypes	ETEC	Enterotoxigenic E. coli	2019	Mortality	Rate per 100,000	BGR	Bulgaria	Europe	<5 years	325725	0.0834797	0.019537	0.217879
E. coli pathotypes	ETEC	Enterotoxigenic E. coli	2019	Mortality	Rate per 100,000	BGR	Bulgaria	Europe	≥5 years	6674016	0.00950235	0.00236751	0.0241744
E. coli pathotypes	ETEC	Enterotoxigenic E. coli	2019	Mortality	Rate per 100,000	BGR	Bulgaria	Europe	All ages	6999741	0.0129448	0.003169	0.0325625
E. coli pathotypes	ETEC	Enterotoxigenic E. coli	2019	Mortality	Rate per 100,000	BHR	Bahrain	Eastern Mediterranean	<5 years	105740	0	0	0
E. coli pathotypes	ETEC	Enterotoxigenic E. coli	2019	Mortality	Rate per 100,000	BHR	Bahrain	Eastern Mediterranean	≥5 years	1387583	0	0	0
E. coli pathotypes	ETEC	Enterotoxigenic E. coli	2019	Mortality	Rate per 100,000	BHR	Bahrain	Eastern Mediterranean	All ages	1493323	0	0	0
E. coli pathotypes	ETEC	Enterotoxigenic E. coli	2019	Mortality	Rate per 100,000	BHS	Bahamas	Americas	<5 years	23515	0	0	0
E. coli pathotypes	ETEC	Enterotoxigenic E. coli	2019	Mortality	Rate per 100,000	BHS	Bahamas	Americas	≥5 years	370293	0	0	0
E. coli pathotypes	ETEC	Enterotoxigenic E. coli	2019	Mortality	Rate per 100,000	BHS	Bahamas	Americas	All ages	393808	0	0	0
E. coli pathotypes	ETEC	Enterotoxigenic E. coli	2019	Mortality	Rate per 100,000	BIH	Bosnia and Herzegovina	Europe	<5 years	141497	0.0159132	0.00343534	0.0428054
E. coli pathotypes	ETEC	Enterotoxigenic E. coli	2019	Mortality	Rate per 100,000	BIH	Bosnia and Herzegovina	Europe	≥5 years	3225547	0.0457079	0.0106877	0.123689
E. coli pathotypes	ETEC	Enterotoxigenic E. coli	2019	Mortality	Rate per 100,000	BIH	Bosnia and Herzegovina	Europe	All ages	3367044	0.0444558	0.0103879	0.119916
E. coli pathotypes	ETEC	Enterotoxigenic E. coli	2019	Mortality	Rate per 100,000	BLR	Belarus	Europe	<5 years	557142	0.00635178	0.00180302	0.0146112
E. coli pathotypes	ETEC	Enterotoxigenic E. coli	2019	Mortality	Rate per 100,000	BLR	Belarus	Europe	≥5 years	8913527	0.00486934	0.00130056	0.011437
E. coli pathotypes	ETEC	Enterotoxigenic E. coli	2019	Mortality	Rate per 100,000	BLR	Belarus	Europe	All ages	9470669	0.00495655	0.00132392	0.0116935
E. coli pathotypes	ETEC	Enterotoxigenic E. coli	2019	Mortality	Rate per 100,000	BLZ	Belize	Americas	<5 years	38872	0.167379	0.0426939	0.443504
E. coli pathotypes	ETEC	Enterotoxigenic E. coli	2019	Mortality	Rate per 100,000	BLZ	Belize	Americas	≥5 years	344503	0.0439752	0.0138139	0.0977126
E. coli pathotypes	ETEC	Enterotoxigenic E. coli	2019	Mortality	Rate per 100,000	BLZ	Belize	Americas	All ages	383375	0.0564876	0.0184344	0.125689
E. coli pathotypes	ETEC	Enterotoxigenic E. coli	2019	Mortality	Rate per 100,000	BOL	Bolivia	Americas	<5 years	1244767	1.20412	0.411249	2.64954
E. coli pathotypes	ETEC	Enterotoxigenic E. coli	2019	Mortality	Rate per 100,000	BOL	Bolivia	Americas	≥5 years	10345311	0.110559	0.0346045	0.235441
E. coli pathotypes	ETEC	Enterotoxigenic E. coli	2019	Mortality	Rate per 100,000	BOL	Bolivia	Americas	All ages	11590078	0.228007	0.0771054	0.484227
E. coli pathotypes	ETEC	Enterotoxigenic E. coli	2019	Mortality	Rate per 100,000	BRA	Brazil	Americas	<5 years	14330771	0.13818	0.054422	0.298249
E. coli pathotypes	ETEC	Enterotoxigenic E. coli	2019	Mortality	Rate per 100,000	BRA	Brazil	Americas	≥5 years	192453222	0.0631434	0.0239211	0.133266
E. coli pathotypes	ETEC	Enterotoxigenic E. coli	2019	Mortality	Rate per 100,000	BRA	Brazil	Americas	All ages	206783993	0.0683437	0.0264371	0.144489
E. coli pathotypes	ETEC	Enterotoxigenic E. coli	2019	Mortality	Rate per 100,000	BRB	Barbados	Americas	<5 years	16170	0	0	0
E. coli pathotypes	ETEC	Enterotoxigenic E. coli	2019	Mortality	Rate per 100,000	BRB	Barbados	Americas	≥5 years	264802	0	0	0
E. coli pathotypes	ETEC	Enterotoxigenic E. coli	2019	Mortality	Rate per 100,000	BRB	Barbados	Americas	All ages	280972	0	0	0
E. coli pathotypes	ETEC	Enterotoxigenic E. coli	2019	Mortality	Rate per 100,000	BRN	Brunei	Western Pacific	<5 years	32928	0	0	0
E. coli pathotypes	ETEC	Enterotoxigenic E. coli	2019	Mortality	Rate per 100,000	BRN	Brunei	Western Pacific	≥5 years	407355	0	0	0
E. coli pathotypes	ETEC	Enterotoxigenic E. coli	2019	Mortality	Rate per 100,000	BRN	Brunei	Western Pacific	All ages	440283	0	0	0
E. coli pathotypes	ETEC	Enterotoxigenic E. coli	2019	Mortality	Rate per 100,000	BTN	Bhutan	South-East Asia	<5 years	54421	1.30422	0.445839	3.08509
E. coli pathotypes	ETEC	Enterotoxigenic E. coli	2019	Mortality	Rate per 100,000	BTN	Bhutan	South-East Asia	≥5 years	707933	0.873425	0.339672	1.8442
E. coli pathotypes	ETEC	Enterotoxigenic E. coli	2019	Mortality	Rate per 100,000	BTN	Bhutan	South-East Asia	All ages	762354	0.904178	0.360775	1.90953
E. coli pathotypes	ETEC	Enterotoxigenic E. coli	2019	Mortality	Rate per 100,000	BWA	Botswana	Africa	<5 years	273101	3.17795	0.315169	9.9884
E. coli pathotypes	ETEC	Enterotoxigenic E. coli	2019	Mortality	Rate per 100,000	BWA	Botswana	Africa	≥5 years	2042313	1.10855	0.430541	2.29917
E. coli pathotypes	ETEC	Enterotoxigenic E. coli	2019	Mortality	Rate per 100,000	BWA	Botswana	Africa	All ages	2315414	1.35264	0.488323	2.97651
E. coli pathotypes	ETEC	Enterotoxigenic E. coli	2019	Mortality	Rate per 100,000	CAF	Central African Republic	Africa	<5 years	913816	13.7086	4.11498	29.5174
E. coli pathotypes	ETEC	Enterotoxigenic E. coli	2019	Mortality	Rate per 100,000	CAF	Central African Republic	Africa	≥5 years	4015047	2.29275	0.64651	5.02116
E. coli pathotypes	ETEC	Enterotoxigenic E. coli	2019	Mortality	Rate per 100,000	CAF	Central African Republic	Africa	All ages	4928863	4.40926	1.30937	9.56878
E. coli pathotypes	ETEC	Enterotoxigenic E. coli	2019	Mortality	Rate per 100,000	CAN	Canada	Americas	<5 years	1947569	0	0	0
E. coli pathotypes	ETEC	Enterotoxigenic E. coli	2019	Mortality	Rate per 100,000	CAN	Canada	Americas	≥5 years	35599817	0	0	0
E. coli pathotypes	ETEC	Enterotoxigenic E. coli	2019	Mortality	Rate per 100,000	CAN	Canada	Americas	All ages	37547386	0	0	0
E. coli pathotypes	ETEC	Enterotoxigenic E. coli	2019	Mortality	Rate per 100,000	CHE	Switzerland	Europe	<5 years	437870	0	0	0
E. coli pathotypes	ETEC	Enterotoxigenic E. coli	2019	Mortality	Rate per 100,000	CHE	Switzerland	Europe	≥5 years	8108751	0	0	0
E. coli pathotypes	ETEC	Enterotoxigenic E. coli	2019	Mortality	Rate per 100,000	CHE	Switzerland	Europe	All ages	8546621	0	0	0
E. coli pathotypes	ETEC	Enterotoxigenic E. coli	2019	Mortality	Rate per 100,000	CHL	Chile	Americas	<5 years	1174424	0	0	0
E. coli pathotypes	ETEC	Enterotoxigenic E. coli	2019	Mortality	Rate per 100,000	CHL	Chile	Americas	≥5 years	17889650	0	0	0
E. coli pathotypes	ETEC	Enterotoxigenic E. coli	2019	Mortality	Rate per 100,000	CHL	Chile	Americas	All ages	19064074	0	0	0
E. coli pathotypes	ETEC	Enterotoxigenic E. coli	2019	Mortality	Rate per 100,000	CHN	China	Western Pacific	<5 years	87412337	0.0722613	0.025835	0.151892
E. coli pathotypes	ETEC	Enterotoxigenic E. coli	2019	Mortality	Rate per 100,000	CHN	China	Western Pacific	≥5 years	1334192534	0.00373729	0.00141812	0.00769391
E. coli pathotypes	ETEC	Enterotoxigenic E. coli	2019	Mortality	Rate per 100,000	CHN	China	Western Pacific	All ages	1421604871	0.00795072	0.00300693	0.0164137
E. coli pathotypes	ETEC	Enterotoxigenic E. coli	2019	Mortality	Rate per 100,000	CIV	Cote d'Ivoire	Africa	<5 years	4540516	7.40941	3.56768	13.4775
E. coli pathotypes	ETEC	Enterotoxigenic E. coli	2019	Mortality	Rate per 100,000	CIV	Cote d'Ivoire	Africa	≥5 years	23287592	0.849069	0.384904	1.58329
E. coli pathotypes	ETEC	Enterotoxigenic E. coli	2019	Mortality	Rate per 100,000	CIV	Cote d'Ivoire	Africa	All ages	27828108	1.91947	0.900585	3.55211
E. coli pathotypes	ETEC	Enterotoxigenic E. coli	2019	Mortality	Rate per 100,000	CMR	Cameroon	Africa	<5 years	4095122	10.1634	3.66859	21.7015
E. coli pathotypes	ETEC	Enterotoxigenic E. coli	2019	Mortality	Rate per 100,000	CMR	Cameroon	Africa	≥5 years	21059759	1.03585	0.358473	2.14617
E. coli pathotypes	ETEC	Enterotoxigenic E. coli	2019	Mortality	Rate per 100,000	CMR	Cameroon	Africa	All ages	25154881	2.52178	0.91112	5.26953
E. coli pathotypes	ETEC	Enterotoxigenic E. coli	2019	Mortality	Rate per 100,000	COD	Democratic Republic of Congo	Africa	<5 years	16866674	8.54895	3.1725	16.991
E. coli pathotypes	ETEC	Enterotoxigenic E. coli	2019	Mortality	Rate per 100,000	COD	Democratic Republic of Congo	Africa	≥5 years	74615454	1.08127	0.45786	2.00138
E. coli pathotypes	ETEC	Enterotoxigenic E. coli	2019	Mortality	Rate per 100,000	COD	Democratic Republic of Congo	Africa	All ages	91482128	2.4581	0.958849	4.65484
E. coli pathotypes	ETEC	Enterotoxigenic E. coli	2019	Mortality	Rate per 100,000	COG	Congo	Africa	<5 years	853538	3.55811	1.36235	7.55702
E. coli pathotypes	ETEC	Enterotoxigenic E. coli	2019	Mortality	Rate per 100,000	COG	Congo	Africa	≥5 years	4696503	0.839855	0.377127	1.55067
E. coli pathotypes	ETEC	Enterotoxigenic E. coli	2019	Mortality	Rate per 100,000	COG	Congo	Africa	All ages	5550041	1.25789	0.580065	2.37958
E. coli pathotypes	ETEC	Enterotoxigenic E. coli	2019	Mortality	Rate per 100,000	COK	Cook Islands	Western Pacific	<5 years	1251	0	0	0
E. coli pathotypes	ETEC	Enterotoxigenic E. coli	2019	Mortality	Rate per 100,000	COK	Cook Islands	Western Pacific	≥5 years	15115	0	0	0
E. coli pathotypes	ETEC	Enterotoxigenic E. coli	2019	Mortality	Rate per 100,000	COK	Cook Islands	Western Pacific	All ages	16366	0	0	0
E. coli pathotypes	ETEC	Enterotoxigenic E. coli	2019	Mortality	Rate per 100,000	COL	Colombia	Americas	<5 years	3468647	0.132031	0.0404428	0.324432
E. coli pathotypes	ETEC	Enterotoxigenic E. coli	2019	Mortality	Rate per 100,000	COL	Colombia	Americas	≥5 years	46020392	0.0547717	0.0179748	0.135282
E. coli pathotypes	ETEC	Enterotoxigenic E. coli	2019	Mortality	Rate per 100,000	COL	Colombia	Americas	All ages	49489039	0.0601868	0.0198012	0.145688
E. coli pathotypes	ETEC	Enterotoxigenic E. coli	2019	Mortality	Rate per 100,000	COM	Comoros	Africa	<5 years	110048	5.54697	2.35463	10.621
E. coli pathotypes	ETEC	Enterotoxigenic E. coli	2019	Mortality	Rate per 100,000	COM	Comoros	Africa	≥5 years	669021	1.05636	0.460309	1.95251
E. coli pathotypes	ETEC	Enterotoxigenic E. coli	2019	Mortality	Rate per 100,000	COM	Comoros	Africa	All ages	779069	1.69069	0.779344	3.04364
E. coli pathotypes	ETEC	Enterotoxigenic E. coli	2019	Mortality	Rate per 100,000	CPV	Cape Verde	Africa	<5 years	47286	0.292129	0.0973416	0.644145
E. coli pathotypes	ETEC	Enterotoxigenic E. coli	2019	Mortality	Rate per 100,000	CPV	Cape Verde	Africa	≥5 years	466426	0.481152	0.150335	1.11527
E. coli pathotypes	ETEC	Enterotoxigenic E. coli	2019	Mortality	Rate per 100,000	CPV	Cape Verde	Africa	All ages	513712	0.463753	0.146215	1.05496
E. coli pathotypes	ETEC	Enterotoxigenic E. coli	2019	Mortality	Rate per 100,000	CRI	Costa Rica	Americas	<5 years	343623	0.0551934	0.0185623	0.125456
E. coli pathotypes	ETEC	Enterotoxigenic E. coli	2019	Mortality	Rate per 100,000	CRI	Costa Rica	Americas	≥5 years	4636266	0.0606007	0.0233916	0.124056
E. coli pathotypes	ETEC	Enterotoxigenic E. coli	2019	Mortality	Rate per 100,000	CRI	Costa Rica	Americas	All ages	4979889	0.0602276	0.023232	0.127634
E. coli pathotypes	ETEC	Enterotoxigenic E. coli	2019	Mortality	Rate per 100,000	CUB	Cuba	Americas	<5 years	581717	0.0421148	0.0118734	0.099075
E. coli pathotypes	ETEC	Enterotoxigenic E. coli	2019	Mortality	Rate per 100,000	CUB	Cuba	Americas	≥5 years	10635233	0.0491524	0.0156393	0.111195
E. coli pathotypes	ETEC	Enterotoxigenic E. coli	2019	Mortality	Rate per 100,000	CUB	Cuba	Americas	All ages	11216950	0.0487875	0.0153991	0.109444
E. coli pathotypes	ETEC	Enterotoxigenic E. coli	2019	Mortality	Rate per 100,000	CYP	Cyprus	Europe	<5 years	71266	0	0	0
E. coli pathotypes	ETEC	Enterotoxigenic E. coli	2019	Mortality	Rate per 100,000	CYP	Cyprus	Europe	≥5 years	1207573	0	0	0
E. coli pathotypes	ETEC	Enterotoxigenic E. coli	2019	Mortality	Rate per 100,000	CYP	Cyprus	Europe	All ages	1278839	0	0	0
E. coli pathotypes	ETEC	Enterotoxigenic E. coli	2019	Mortality	Rate per 100,000	CZE	Czechia	Europe	<5 years	562027	0	0	0
E. coli pathotypes	ETEC	Enterotoxigenic E. coli	2019	Mortality	Rate per 100,000	CZE	Czechia	Europe	≥5 years	9990281	0	0	0
E. coli pathotypes	ETEC	Enterotoxigenic E. coli	2019	Mortality	Rate per 100,000	CZE	Czechia	Europe	All ages	10552308	0	0	0
E. coli pathotypes	ETEC	Enterotoxigenic E. coli	2019	Mortality	Rate per 100,000	DEU	Germany	Europe	<5 years	3950404	0	0	0
E. coli pathotypes	ETEC	Enterotoxigenic E. coli	2019	Mortality	Rate per 100,000	DEU	Germany	Europe	≥5 years	79533162	0	0	0
E. coli pathotypes	ETEC	Enterotoxigenic E. coli	2019	Mortality	Rate per 100,000	DEU	Germany	Europe	All ages	83483566	0	0	0
E. coli pathotypes	ETEC	Enterotoxigenic E. coli	2019	Mortality	Rate per 100,000	DJI	Djibouti	Eastern Mediterranean	<5 years	114532	4.59162	1.39274	10.0079
E. coli pathotypes	ETEC	Enterotoxigenic E. coli	2019	Mortality	Rate per 100,000	DJI	Djibouti	Eastern Mediterranean	≥5 years	965828	1.18768	0.411338	2.46978
E. coli pathotypes	ETEC	Enterotoxigenic E. coli	2019	Mortality	Rate per 100,000	DJI	Djibouti	Eastern Mediterranean	All ages	1080360	1.54854	0.541576	3.36361
E. coli pathotypes	ETEC	Enterotoxigenic E. coli	2019	Mortality	Rate per 100,000	DMA	Dominica	Americas	<5 years	4100	0	0	0
E. coli pathotypes	ETEC	Enterotoxigenic E. coli	2019	Mortality	Rate per 100,000	DMA	Dominica	Americas	≥5 years	63934	0.0824057	0.0270367	0.181679
E. coli pathotypes	ETEC	Enterotoxigenic E. coli	2019	Mortality	Rate per 100,000	DMA	Dominica	Americas	All ages	68034	0.0774396	0.0254073	0.17073
E. coli pathotypes	ETEC	Enterotoxigenic E. coli	2019	Mortality	Rate per 100,000	DNK	Denmark	Europe	<5 years	304949	0	0	0
E. coli pathotypes	ETEC	Enterotoxigenic E. coli	2019	Mortality	Rate per 100,000	DNK	Denmark	Europe	≥5 years	5501344	0	0	0
E. coli pathotypes	ETEC	Enterotoxigenic E. coli	2019	Mortality	Rate per 100,000	DNK	Denmark	Europe	All ages	5806293	0	0	0
E. coli pathotypes	ETEC	Enterotoxigenic E. coli	2019	Mortality	Rate per 100,000	DOM	Dominican Republic	Americas	<5 years	1029769	1.02715	0.371282	2.19399
E. coli pathotypes	ETEC	Enterotoxigenic E. coli	2019	Mortality	Rate per 100,000	DOM	Dominican Republic	Americas	≥5 years	9809745	0.0919996	0.0340997	0.20032
E. coli pathotypes	ETEC	Enterotoxigenic E. coli	2019	Mortality	Rate per 100,000	DOM	Dominican Republic	Americas	All ages	10839514	0.18084	0.0683138	0.376633
E. coli pathotypes	ETEC	Enterotoxigenic E. coli	2019	Mortality	Rate per 100,000	DZA	Algeria	Africa	<5 years	5042671	0.897179	0.416372	1.64427
E. coli pathotypes	ETEC	Enterotoxigenic E. coli	2019	Mortality	Rate per 100,000	DZA	Algeria	Africa	≥5 years	37861001	0.0292262	0.0129292	0.0542639
E. coli pathotypes	ETEC	Enterotoxigenic E. coli	2019	Mortality	Rate per 100,000	DZA	Algeria	Africa	All ages	42903672	0.131241	0.0618126	0.235821
E. coli pathotypes	ETEC	Enterotoxigenic E. coli	2019	Mortality	Rate per 100,000	ECU	Ecuador	Americas	<5 years	1478324	0.11776	0.0431567	0.25027
E. coli pathotypes	ETEC	Enterotoxigenic E. coli	2019	Mortality	Rate per 100,000	ECU	Ecuador	Americas	≥5 years	15728714	0.0158611	0.00566299	0.0322173
E. coli pathotypes	ETEC	Enterotoxigenic E. coli	2019	Mortality	Rate per 100,000	ECU	Ecuador	Americas	All ages	17207038	0.0246156	0.00887153	0.0517918
E. coli pathotypes	ETEC	Enterotoxigenic E. coli	2019	Mortality	Rate per 100,000	EGY	Egypt	Eastern Mediterranean	<5 years	13207277	0.330987	0.113572	0.712668
E. coli pathotypes	ETEC	Enterotoxigenic E. coli	2019	Mortality	Rate per 100,000	EGY	Egypt	Eastern Mediterranean	≥5 years	93439443	0.0591332	0.0197363	0.123563
E. coli pathotypes	ETEC	Enterotoxigenic E. coli	2019	Mortality	Rate per 100,000	EGY	Egypt	Eastern Mediterranean	All ages	106646720	0.0927999	0.0327101	0.200471
E. coli pathotypes	ETEC	Enterotoxigenic E. coli	2019	Mortality	Rate per 100,000	EMR	Eastern Mediterranean Region	Eastern Mediterranean	<5 years	92155163	3.52888	1.29268	7.00305
E. coli pathotypes	ETEC	Enterotoxigenic E. coli	2019	Mortality	Rate per 100,000	EMR	Eastern Mediterranean Region	Eastern Mediterranean	≥5 years	648299108	0.369446	0.130635	0.744854
E. coli pathotypes	ETEC	Enterotoxigenic E. coli	2019	Mortality	Rate per 100,000	EMR	Eastern Mediterranean Region	Eastern Mediterranean	All ages	740454271	0.762662	0.280613	1.47315
E. coli pathotypes	ETEC	Enterotoxigenic E. coli	2019	Mortality	Rate per 100,000	ERI	Eritrea	Africa	<5 years	447019	3.80791	1.41351	8.98049
E. coli pathotypes	ETEC	Enterotoxigenic E. coli	2019	Mortality	Rate per 100,000	ERI	Eritrea	Africa	≥5 years	2771299	2.9103	1.0541	6.07535
E. coli pathotypes	ETEC	Enterotoxigenic E. coli	2019	Mortality	Rate per 100,000	ERI	Eritrea	Africa	All ages	3218318	3.03498	1.13289	6.41826
E. coli pathotypes	ETEC	Enterotoxigenic E. coli	2019	Mortality	Rate per 100,000	ESP	Spain	Europe	<5 years	2056017	0	0	0
E. coli pathotypes	ETEC	Enterotoxigenic E. coli	2019	Mortality	Rate per 100,000	ESP	Spain	Europe	≥5 years	45177149	0	0	0
E. coli pathotypes	ETEC	Enterotoxigenic E. coli	2019	Mortality	Rate per 100,000	ESP	Spain	Europe	All ages	47233166	0	0	0
E. coli pathotypes	ETEC	Enterotoxigenic E. coli	2019	Mortality	Rate per 100,000	EST	Estonia	Europe	<5 years	70735	0	0	0
E. coli pathotypes	ETEC	Enterotoxigenic E. coli	2019	Mortality	Rate per 100,000	EST	Estonia	Europe	≥5 years	1254051	0	0	0
E. coli pathotypes	ETEC	Enterotoxigenic E. coli	2019	Mortality	Rate per 100,000	EST	Estonia	Europe	All ages	1324786	0	0	0
E. coli pathotypes	ETEC	Enterotoxigenic E. coli	2019	Mortality	Rate per 100,000	ETH	Ethiopia	Africa	<5 years	16971776	4.80318	2.02006	9.20701
E. coli pathotypes	ETEC	Enterotoxigenic E. coli	2019	Mortality	Rate per 100,000	ETH	Ethiopia	Africa	≥5 years	97204610	1.54304	0.673628	2.857
E. coli pathotypes	ETEC	Enterotoxigenic E. coli	2019	Mortality	Rate per 100,000	ETH	Ethiopia	Africa	All ages	114176386	2.02765	0.884998	3.70793
E. coli pathotypes	ETEC	Enterotoxigenic E. coli	2019	Mortality	Rate per 100,000	EUR	European Region	Europe	<5 years	56643265	0.130759	0.0413381	0.289961
E. coli pathotypes	ETEC	Enterotoxigenic E. coli	2019	Mortality	Rate per 100,000	EUR	European Region	Europe	≥5 years	876176996	0.00648077	0.00205979	0.0140601
E. coli pathotypes	ETEC	Enterotoxigenic E. coli	2019	Mortality	Rate per 100,000	EUR	European Region	Europe	All ages	932820261	0.0140273	0.00467817	0.0305872
E. coli pathotypes	ETEC	Enterotoxigenic E. coli	2019	Mortality	Rate per 100,000	FIN	Finland	Europe	<5 years	267689	0	0	0
E. coli pathotypes	ETEC	Enterotoxigenic E. coli	2019	Mortality	Rate per 100,000	FIN	Finland	Europe	≥5 years	5250484	0	0	0
E. coli pathotypes	ETEC	Enterotoxigenic E. coli	2019	Mortality	Rate per 100,000	FIN	Finland	Europe	All ages	5518173	0	0	0
E. coli pathotypes	ETEC	Enterotoxigenic E. coli	2019	Mortality	Rate per 100,000	FJI	Fiji	Western Pacific	<5 years	89699	0.502394	0.114445	1.34771
E. coli pathotypes	ETEC	Enterotoxigenic E. coli	2019	Mortality	Rate per 100,000	FJI	Fiji	Western Pacific	≥5 years	826499	0.279431	0.0659899	0.762104
E. coli pathotypes	ETEC	Enterotoxigenic E. coli	2019	Mortality	Rate per 100,000	FJI	Fiji	Western Pacific	All ages	916198	0.30126	0.0707813	0.817569
E. coli pathotypes	ETEC	Enterotoxigenic E. coli	2019	Mortality	Rate per 100,000	FRA	France	Europe	<5 years	3605464	0	0	0
E. coli pathotypes	ETEC	Enterotoxigenic E. coli	2019	Mortality	Rate per 100,000	FRA	France	Europe	≥5 years	62036662	0	0	0
E. coli pathotypes	ETEC	Enterotoxigenic E. coli	2019	Mortality	Rate per 100,000	FRA	France	Europe	All ages	65642126	0	0	0
E. coli pathotypes	ETEC	Enterotoxigenic E. coli	2019	Mortality	Rate per 100,000	FSM	Micronesia	Western Pacific	<5 years	12180	0.599851	0.11252	1.58121
E. coli pathotypes	ETEC	Enterotoxigenic E. coli	2019	Mortality	Rate per 100,000	FSM	Micronesia	Western Pacific	≥5 years	97941	0.180211	0.0496392	0.420176
E. coli pathotypes	ETEC	Enterotoxigenic E. coli	2019	Mortality	Rate per 100,000	FSM	Micronesia	Western Pacific	All ages	110121	0.226626	0.0611444	0.529111
E. coli pathotypes	ETEC	Enterotoxigenic E. coli	2019	Mortality	Rate per 100,000	GAB	Gabon	Africa	<5 years	312656	3.94238	1.24867	8.92884
E. coli pathotypes	ETEC	Enterotoxigenic E. coli	2019	Mortality	Rate per 100,000	GAB	Gabon	Africa	≥5 years	1927342	0.518648	0.172672	1.1469
E. coli pathotypes	ETEC	Enterotoxigenic E. coli	2019	Mortality	Rate per 100,000	GAB	Gabon	Africa	All ages	2239998	0.996528	0.331654	2.24827
E. coli pathotypes	ETEC	Enterotoxigenic E. coli	2019	Mortality	Rate per 100,000	GBR	United Kingdom	Europe	<5 years	3918151	0	0	0
E. coli pathotypes	ETEC	Enterotoxigenic E. coli	2019	Mortality	Rate per 100,000	GBR	United Kingdom	Europe	≥5 years	63021877	0	0	0
E. coli pathotypes	ETEC	Enterotoxigenic E. coli	2019	Mortality	Rate per 100,000	GBR	United Kingdom	Europe	All ages	66940028	0	0	0
E. coli pathotypes	ETEC	Enterotoxigenic E. coli	2019	Mortality	Rate per 100,000	GEO	Georgia	Europe	<5 years	288092	0.0963729	0.0265189	0.205963
E. coli pathotypes	ETEC	Enterotoxigenic E. coli	2019	Mortality	Rate per 100,000	GEO	Georgia	Europe	≥5 years	3508477	0.0191357	0.00548411	0.0419275
E. coli pathotypes	ETEC	Enterotoxigenic E. coli	2019	Mortality	Rate per 100,000	GEO	Georgia	Europe	All ages	3796569	0.0249966	0.00709397	0.0543059
E. coli pathotypes	ETEC	Enterotoxigenic E. coli	2019	Mortality	Rate per 100,000	GHA	Ghana	Africa	<5 years	4212747	5.22797	1.62619	12.6071
E. coli pathotypes	ETEC	Enterotoxigenic E. coli	2019	Mortality	Rate per 100,000	GHA	Ghana	Africa	≥5 years	26735922	1.38806	0.420823	3.23505
E. coli pathotypes	ETEC	Enterotoxigenic E. coli	2019	Mortality	Rate per 100,000	GHA	Ghana	Africa	All ages	30948669	1.91075	0.613596	4.43645
E. coli pathotypes	ETEC	Enterotoxigenic E. coli	2019	Mortality	Rate per 100,000	GIN	Guinea	Africa	<5 years	2056916	14.5578	6.75939	26.7612
E. coli pathotypes	ETEC	Enterotoxigenic E. coli	2019	Mortality	Rate per 100,000	GIN	Guinea	Africa	≥5 years	10809557	1.87659	0.84423	3.39103
E. coli pathotypes	ETEC	Enterotoxigenic E. coli	2019	Mortality	Rate per 100,000	GIN	Guinea	Africa	All ages	12866473	3.90389	1.86987	6.9587
E. coli pathotypes	ETEC	Enterotoxigenic E. coli	2019	Mortality	Rate per 100,000	GLOBAL	Global	All WHO Member States	<5 years	690776447	3.24937	1.78142	5.38756
E. coli pathotypes	ETEC	Enterotoxigenic E. coli	2019	Mortality	Rate per 100,000	GLOBAL	Global	All WHO Member States	≥5 years	7033894761	0.48871	0.241829	0.875398
E. coli pathotypes	ETEC	Enterotoxigenic E. coli	2019	Mortality	Rate per 100,000	GLOBAL	Global	All WHO Member States	All ages	7724671208	0.735581	0.398392	1.22078
E. coli pathotypes	ETEC	Enterotoxigenic E. coli	2019	Mortality	Rate per 100,000	GMB	Gambia	Africa	<5 years	376253	4.39426	1.36257	9.5699
E. coli pathotypes	ETEC	Enterotoxigenic E. coli	2019	Mortality	Rate per 100,000	GMB	Gambia	Africa	≥5 years	2051833	0.836386	0.271758	1.8762
E. coli pathotypes	ETEC	Enterotoxigenic E. coli	2019	Mortality	Rate per 100,000	GMB	Gambia	Africa	All ages	2428086	1.38771	0.440837	3.0259
E. coli pathotypes	ETEC	Enterotoxigenic E. coli	2019	Mortality	Rate per 100,000	GNB	Guinea-Bissau	Africa	<5 years	289880	12.3562	3.55694	28.7582
E. coli pathotypes	ETEC	Enterotoxigenic E. coli	2019	Mortality	Rate per 100,000	GNB	Guinea-Bissau	Africa	≥5 years	1654917	1.74716	0.553586	3.97692
E. coli pathotypes	ETEC	Enterotoxigenic E. coli	2019	Mortality	Rate per 100,000	GNB	Guinea-Bissau	Africa	All ages	1944797	3.32849	1.05924	7.74942
E. coli pathotypes	ETEC	Enterotoxigenic E. coli	2019	Mortality	Rate per 100,000	GNQ	Equatorial Guinea	Africa	<5 years	238197	8.35351	2.96705	17.6726
E. coli pathotypes	ETEC	Enterotoxigenic E. coli	2019	Mortality	Rate per 100,000	GNQ	Equatorial Guinea	Africa	≥5 years	1405183	0.492065	0.196673	0.988605
E. coli pathotypes	ETEC	Enterotoxigenic E. coli	2019	Mortality	Rate per 100,000	GNQ	Equatorial Guinea	Africa	All ages	1643380	1.63153	0.616718	3.32056
E. coli pathotypes	ETEC	Enterotoxigenic E. coli	2019	Mortality	Rate per 100,000	GRC	Greece	Europe	<5 years	466675	0	0	0
E. coli pathotypes	ETEC	Enterotoxigenic E. coli	2019	Mortality	Rate per 100,000	GRC	Greece	Europe	≥5 years	10255196	0	0	0
E. coli pathotypes	ETEC	Enterotoxigenic E. coli	2019	Mortality	Rate per 100,000	GRC	Greece	Europe	All ages	10721871	0	0	0
E. coli pathotypes	ETEC	Enterotoxigenic E. coli	2019	Mortality	Rate per 100,000	GRD	Grenada	Americas	<5 years	7395	0	0	0
E. coli pathotypes	ETEC	Enterotoxigenic E. coli	2019	Mortality	Rate per 100,000	GRD	Grenada	Americas	≥5 years	108442	0.141333	0.045121	0.319013
E. coli pathotypes	ETEC	Enterotoxigenic E. coli	2019	Mortality	Rate per 100,000	GRD	Grenada	Americas	All ages	115837	0.13231	0.0422405	0.298647
E. coli pathotypes	ETEC	Enterotoxigenic E. coli	2019	Mortality	Rate per 100,000	GTM	Guatemala	Americas	<5 years	2023248	1.22848	0.324994	3.07628
E. coli pathotypes	ETEC	Enterotoxigenic E. coli	2019	Mortality	Rate per 100,000	GTM	Guatemala	Americas	≥5 years	14955736	0.348046	0.097715	0.825676
E. coli pathotypes	ETEC	Enterotoxigenic E. coli	2019	Mortality	Rate per 100,000	GTM	Guatemala	Americas	All ages	16978984	0.45296	0.123483	1.07067
E. coli pathotypes	ETEC	Enterotoxigenic E. coli	2019	Mortality	Rate per 100,000	GUY	Guyana	Americas	<5 years	83155	0	0	0
E. coli pathotypes	ETEC	Enterotoxigenic E. coli	2019	Mortality	Rate per 100,000	GUY	Guyana	Americas	≥5 years	728976	0	0	0
E. coli pathotypes	ETEC	Enterotoxigenic E. coli	2019	Mortality	Rate per 100,000	GUY	Guyana	Americas	All ages	812131	0	0	0
E. coli pathotypes	ETEC	Enterotoxigenic E. coli	2019	Mortality	Rate per 100,000	HND	Honduras	Americas	<5 years	1100451	0.441387	0.143332	1.00963
E. coli pathotypes	ETEC	Enterotoxigenic E. coli	2019	Mortality	Rate per 100,000	HND	Honduras	Americas	≥5 years	8753854	0.235113	0.071955	0.524274
E. coli pathotypes	ETEC	Enterotoxigenic E. coli	2019	Mortality	Rate per 100,000	HND	Honduras	Americas	All ages	9854305	0.258148	0.0813212	0.568732
E. coli pathotypes	ETEC	Enterotoxigenic E. coli	2019	Mortality	Rate per 100,000	HRV	Croatia	Europe	<5 years	176478	0	0	0
E. coli pathotypes	ETEC	Enterotoxigenic E. coli	2019	Mortality	Rate per 100,000	HRV	Croatia	Europe	≥5 years	3826153	0	0	0
E. coli pathotypes	ETEC	Enterotoxigenic E. coli	2019	Mortality	Rate per 100,000	HRV	Croatia	Europe	All ages	4002631	0	0	0
E. coli pathotypes	ETEC	Enterotoxigenic E. coli	2019	Mortality	Rate per 100,000	HTI	Haiti	Americas	<5 years	1251885	4.28262	1.45598	9.16217
E. coli pathotypes	ETEC	Enterotoxigenic E. coli	2019	Mortality	Rate per 100,000	HTI	Haiti	Americas	≥5 years	9782307	0.302991	0.0997506	0.65709
E. coli pathotypes	ETEC	Enterotoxigenic E. coli	2019	Mortality	Rate per 100,000	HTI	Haiti	Americas	All ages	11034192	0.7545	0.251332	1.57388
E. coli pathotypes	ETEC	Enterotoxigenic E. coli	2019	Mortality	Rate per 100,000	HUN	Hungary	Europe	<5 years	468607	0	0	0
E. coli pathotypes	ETEC	Enterotoxigenic E. coli	2019	Mortality	Rate per 100,000	HUN	Hungary	Europe	≥5 years	9303466	0	0	0
E. coli pathotypes	ETEC	Enterotoxigenic E. coli	2019	Mortality	Rate per 100,000	HUN	Hungary	Europe	All ages	9772073	0	0	0
E. coli pathotypes	ETEC	Enterotoxigenic E. coli	2019	Mortality	Rate per 100,000	IDN	Indonesia	South-East Asia	<5 years	23355694	1.36325	0.446077	3.23742
E. coli pathotypes	ETEC	Enterotoxigenic E. coli	2019	Mortality	Rate per 100,000	IDN	Indonesia	South-East Asia	≥5 years	247874875	1.01329	0.330906	2.26082
E. coli pathotypes	ETEC	Enterotoxigenic E. coli	2019	Mortality	Rate per 100,000	IDN	Indonesia	South-East Asia	All ages	271230569	1.04342	0.343843	2.33803
E. coli pathotypes	ETEC	Enterotoxigenic E. coli	2019	Mortality	Rate per 100,000	IND	India	South-East Asia	<5 years	119965918	1.36023	0.506456	2.8431
E. coli pathotypes	ETEC	Enterotoxigenic E. coli	2019	Mortality	Rate per 100,000	IND	India	South-East Asia	≥5 years	1262123630	1.19966	0.418258	2.53987
E. coli pathotypes	ETEC	Enterotoxigenic E. coli	2019	Mortality	Rate per 100,000	IND	India	South-East Asia	All ages	1382089548	1.2136	0.429358	2.57477
E. coli pathotypes	ETEC	Enterotoxigenic E. coli	2019	Mortality	Rate per 100,000	IRL	Ireland	Europe	<5 years	316423	0	0	0
E. coli pathotypes	ETEC	Enterotoxigenic E. coli	2019	Mortality	Rate per 100,000	IRL	Ireland	Europe	≥5 years	4588001	0	0	0
E. coli pathotypes	ETEC	Enterotoxigenic E. coli	2019	Mortality	Rate per 100,000	IRL	Ireland	Europe	All ages	4904424	0	0	0
E. coli pathotypes	ETEC	Enterotoxigenic E. coli	2019	Mortality	Rate per 100,000	IRN	Iran	Eastern Mediterranean	<5 years	7564886	0.0679811	0.0211066	0.15423
E. coli pathotypes	ETEC	Enterotoxigenic E. coli	2019	Mortality	Rate per 100,000	IRN	Iran	Eastern Mediterranean	≥5 years	79056642	0.0282432	0.00948307	0.0581842
E. coli pathotypes	ETEC	Enterotoxigenic E. coli	2019	Mortality	Rate per 100,000	IRN	Iran	Eastern Mediterranean	All ages	86621528	0.0317136	0.0106484	0.0630037
E. coli pathotypes	ETEC	Enterotoxigenic E. coli	2019	Mortality	Rate per 100,000	IRQ	Iraq	Eastern Mediterranean	<5 years	5618721	0.646912	0.249622	1.27772
E. coli pathotypes	ETEC	Enterotoxigenic E. coli	2019	Mortality	Rate per 100,000	IRQ	Iraq	Eastern Mediterranean	≥5 years	35123925	0.0281717	0.0104812	0.0536941
E. coli pathotypes	ETEC	Enterotoxigenic E. coli	2019	Mortality	Rate per 100,000	IRQ	Iraq	Eastern Mediterranean	All ages	40742646	0.113501	0.0454826	0.220539
E. coli pathotypes	ETEC	Enterotoxigenic E. coli	2019	Mortality	Rate per 100,000	ISL	Iceland	Europe	<5 years	21251	0	0	0
E. coli pathotypes	ETEC	Enterotoxigenic E. coli	2019	Mortality	Rate per 100,000	ISL	Iceland	Europe	≥5 years	335871	0	0	0
E. coli pathotypes	ETEC	Enterotoxigenic E. coli	2019	Mortality	Rate per 100,000	ISL	Iceland	Europe	All ages	357122	0	0	0
E. coli pathotypes	ETEC	Enterotoxigenic E. coli	2019	Mortality	Rate per 100,000	ISR	Israel	Europe	<5 years	871056	0	0	0
E. coli pathotypes	ETEC	Enterotoxigenic E. coli	2019	Mortality	Rate per 100,000	ISR	Israel	Europe	≥5 years	7713498	0	0	0
E. coli pathotypes	ETEC	Enterotoxigenic E. coli	2019	Mortality	Rate per 100,000	ISR	Israel	Europe	All ages	8584554	0	0	0
E. coli pathotypes	ETEC	Enterotoxigenic E. coli	2019	Mortality	Rate per 100,000	ITA	Italy	Europe	<5 years	2355467	0	0	0
E. coli pathotypes	ETEC	Enterotoxigenic E. coli	2019	Mortality	Rate per 100,000	ITA	Italy	Europe	≥5 years	57863503	0	0	0
E. coli pathotypes	ETEC	Enterotoxigenic E. coli	2019	Mortality	Rate per 100,000	ITA	Italy	Europe	All ages	60218970	0	0	0
E. coli pathotypes	ETEC	Enterotoxigenic E. coli	2019	Mortality	Rate per 100,000	JAM	Jamaica	Americas	<5 years	176789	0.102285	0.0180759	0.307334
E. coli pathotypes	ETEC	Enterotoxigenic E. coli	2019	Mortality	Rate per 100,000	JAM	Jamaica	Americas	≥5 years	2645100	0.109938	0.0352929	0.247162
E. coli pathotypes	ETEC	Enterotoxigenic E. coli	2019	Mortality	Rate per 100,000	JAM	Jamaica	Americas	All ages	2821889	0.109458	0.0353141	0.246116
E. coli pathotypes	ETEC	Enterotoxigenic E. coli	2019	Mortality	Rate per 100,000	JOR	Jordan	Eastern Mediterranean	<5 years	1189828	0.104464	0.034174	0.220094
E. coli pathotypes	ETEC	Enterotoxigenic E. coli	2019	Mortality	Rate per 100,000	JOR	Jordan	Eastern Mediterranean	≥5 years	9391169	0.00993413	0.00341098	0.0208577
E. coli pathotypes	ETEC	Enterotoxigenic E. coli	2019	Mortality	Rate per 100,000	JOR	Jordan	Eastern Mediterranean	All ages	10580997	0.020564	0.00724626	0.0434892
E. coli pathotypes	ETEC	Enterotoxigenic E. coli	2019	Mortality	Rate per 100,000	JPN	Japan	Western Pacific	<5 years	4839957	0	0	0
E. coli pathotypes	ETEC	Enterotoxigenic E. coli	2019	Mortality	Rate per 100,000	JPN	Japan	Western Pacific	≥5 years	121984038	0	0	0
E. coli pathotypes	ETEC	Enterotoxigenic E. coli	2019	Mortality	Rate per 100,000	JPN	Japan	Western Pacific	All ages	126823995	0	0	0
E. coli pathotypes	ETEC	Enterotoxigenic E. coli	2019	Mortality	Rate per 100,000	KAZ	Kazakhstan	Europe	<5 years	2020721	0.111598	0.0303128	0.253941
E. coli pathotypes	ETEC	Enterotoxigenic E. coli	2019	Mortality	Rate per 100,000	KAZ	Kazakhstan	Europe	≥5 years	17048143	0.00479986	0.00125594	0.0111384
E. coli pathotypes	ETEC	Enterotoxigenic E. coli	2019	Mortality	Rate per 100,000	KAZ	Kazakhstan	Europe	All ages	19068864	0.0161172	0.00441501	0.0363226
E. coli pathotypes	ETEC	Enterotoxigenic E. coli	2019	Mortality	Rate per 100,000	KEN	Kenya	Africa	<5 years	6933033	2.98647	1.06077	6.70877
E. coli pathotypes	ETEC	Enterotoxigenic E. coli	2019	Mortality	Rate per 100,000	KEN	Kenya	Africa	≥5 years	43764876	0.897696	0.3019	2.08701
E. coli pathotypes	ETEC	Enterotoxigenic E. coli	2019	Mortality	Rate per 100,000	KEN	Kenya	Africa	All ages	50697909	1.18334	0.408589	2.74534
E. coli pathotypes	ETEC	Enterotoxigenic E. coli	2019	Mortality	Rate per 100,000	KGZ	Kyrgyzstan	Europe	<5 years	760251	0.412012	0.125201	0.960216
E. coli pathotypes	ETEC	Enterotoxigenic E. coli	2019	Mortality	Rate per 100,000	KGZ	Kyrgyzstan	Europe	≥5 years	5645358	0.00554235	0.00167363	0.0129167
E. coli pathotypes	ETEC	Enterotoxigenic E. coli	2019	Mortality	Rate per 100,000	KGZ	Kyrgyzstan	Europe	All ages	6405609	0.0537843	0.0163762	0.124491
E. coli pathotypes	ETEC	Enterotoxigenic E. coli	2019	Mortality	Rate per 100,000	KHM	Cambodia	Western Pacific	<5 years	1786983	1.01918	0.218781	3.09192
E. coli pathotypes	ETEC	Enterotoxigenic E. coli	2019	Mortality	Rate per 100,000	KHM	Cambodia	Western Pacific	≥5 years	14584520	0.163896	0.0422083	0.456588
E. coli pathotypes	ETEC	Enterotoxigenic E. coli	2019	Mortality	Rate per 100,000	KHM	Cambodia	Western Pacific	All ages	16371503	0.257252	0.0632102	0.73054
E. coli pathotypes	ETEC	Enterotoxigenic E. coli	2019	Mortality	Rate per 100,000	KIR	Kiribati	Western Pacific	<5 years	15797	2.57926	0.610349	7.20607
E. coli pathotypes	ETEC	Enterotoxigenic E. coli	2019	Mortality	Rate per 100,000	KIR	Kiribati	Western Pacific	≥5 years	107197	0.811714	0.186246	2.08613
E. coli pathotypes	ETEC	Enterotoxigenic E. coli	2019	Mortality	Rate per 100,000	KIR	Kiribati	Western Pacific	All ages	122994	1.03873	0.244157	2.64367
E. coli pathotypes	ETEC	Enterotoxigenic E. coli	2019	Mortality	Rate per 100,000	KNA	Saint Kitts and Nevis	Americas	<5 years	3062	0	0	0
E. coli pathotypes	ETEC	Enterotoxigenic E. coli	2019	Mortality	Rate per 100,000	KNA	Saint Kitts and Nevis	Americas	≥5 years	43921	0	0	0
E. coli pathotypes	ETEC	Enterotoxigenic E. coli	2019	Mortality	Rate per 100,000	KNA	Saint Kitts and Nevis	Americas	All ages	46983	0	0	0
E. coli pathotypes	ETEC	Enterotoxigenic E. coli	2019	Mortality	Rate per 100,000	KOR	South Korea	Western Pacific	<5 years	1942373	0	0	0
E. coli pathotypes	ETEC	Enterotoxigenic E. coli	2019	Mortality	Rate per 100,000	KOR	South Korea	Western Pacific	≥5 years	49767520	0	0	0
E. coli pathotypes	ETEC	Enterotoxigenic E. coli	2019	Mortality	Rate per 100,000	KOR	South Korea	Western Pacific	All ages	51709893	0	0	0
E. coli pathotypes	ETEC	Enterotoxigenic E. coli	2019	Mortality	Rate per 100,000	KWT	Kuwait	Eastern Mediterranean	<5 years	301665	0	0	0
E. coli pathotypes	ETEC	Enterotoxigenic E. coli	2019	Mortality	Rate per 100,000	KWT	Kuwait	Eastern Mediterranean	≥5 years	4118316	0	0	0
E. coli pathotypes	ETEC	Enterotoxigenic E. coli	2019	Mortality	Rate per 100,000	KWT	Kuwait	Eastern Mediterranean	All ages	4419981	0	0	0
E. coli pathotypes	ETEC	Enterotoxigenic E. coli	2019	Mortality	Rate per 100,000	LAO	Laos	Western Pacific	<5 years	803501	1.92623	0.568858	4.813
E. coli pathotypes	ETEC	Enterotoxigenic E. coli	2019	Mortality	Rate per 100,000	LAO	Laos	Western Pacific	≥5 years	6379388	0.150052	0.0388821	0.380068
E. coli pathotypes	ETEC	Enterotoxigenic E. coli	2019	Mortality	Rate per 100,000	LAO	Laos	Western Pacific	All ages	7182889	0.348741	0.100858	0.856083
E. coli pathotypes	ETEC	Enterotoxigenic E. coli	2019	Mortality	Rate per 100,000	LBN	Lebanon	Eastern Mediterranean	<5 years	532433	0.0520131	0.0167651	0.120301
E. coli pathotypes	ETEC	Enterotoxigenic E. coli	2019	Mortality	Rate per 100,000	LBN	Lebanon	Eastern Mediterranean	≥5 years	5360420	0.0911498	0.0289904	0.209678
E. coli pathotypes	ETEC	Enterotoxigenic E. coli	2019	Mortality	Rate per 100,000	LBN	Lebanon	Eastern Mediterranean	All ages	5892853	0.0876137	0.0278569	0.200155
E. coli pathotypes	ETEC	Enterotoxigenic E. coli	2019	Mortality	Rate per 100,000	LBR	Liberia	Africa	<5 years	744319	6.11815	2.72797	11.6869
E. coli pathotypes	ETEC	Enterotoxigenic E. coli	2019	Mortality	Rate per 100,000	LBR	Liberia	Africa	≥5 years	4248923	1.08759	0.473118	2.0232
E. coli pathotypes	ETEC	Enterotoxigenic E. coli	2019	Mortality	Rate per 100,000	LBR	Liberia	Africa	All ages	4993242	1.83747	0.848632	3.41963
E. coli pathotypes	ETEC	Enterotoxigenic E. coli	2019	Mortality	Rate per 100,000	LBY	Libya	Eastern Mediterranean	<5 years	695450	0.19484	0.048208	0.45903
E. coli pathotypes	ETEC	Enterotoxigenic E. coli	2019	Mortality	Rate per 100,000	LBY	Libya	Eastern Mediterranean	≥5 years	6207336	0.0299748	0.00735336	0.0679435
E. coli pathotypes	ETEC	Enterotoxigenic E. coli	2019	Mortality	Rate per 100,000	LBY	Libya	Eastern Mediterranean	All ages	6902786	0.0465849	0.0119308	0.107429
E. coli pathotypes	ETEC	Enterotoxigenic E. coli	2019	Mortality	Rate per 100,000	LCA	Saint Lucia	Americas	<5 years	10538	0	0	0
E. coli pathotypes	ETEC	Enterotoxigenic E. coli	2019	Mortality	Rate per 100,000	LCA	Saint Lucia	Americas	≥5 years	166812	0.0559738	0.0177404	0.124431
E. coli pathotypes	ETEC	Enterotoxigenic E. coli	2019	Mortality	Rate per 100,000	LCA	Saint Lucia	Americas	All ages	177350	0.0526479	0.0166863	0.117037
E. coli pathotypes	ETEC	Enterotoxigenic E. coli	2019	Mortality	Rate per 100,000	LKA	Sri Lanka	South-East Asia	<5 years	1705721	0.0454928	0.0180093	0.0887913
E. coli pathotypes	ETEC	Enterotoxigenic E. coli	2019	Mortality	Rate per 100,000	LKA	Sri Lanka	South-East Asia	≥5 years	20627379	0.165458	0.0624791	0.30998
E. coli pathotypes	ETEC	Enterotoxigenic E. coli	2019	Mortality	Rate per 100,000	LKA	Sri Lanka	South-East Asia	All ages	22333100	0.156296	0.0589115	0.292918
E. coli pathotypes	ETEC	Enterotoxigenic E. coli	2019	Mortality	Rate per 100,000	LSO	Lesotho	Africa	<5 years	282980	6.94398	2.73513	14.2048
E. coli pathotypes	ETEC	Enterotoxigenic E. coli	2019	Mortality	Rate per 100,000	LSO	Lesotho	Africa	≥5 years	1913737	3.53969	1.42472	6.83031
E. coli pathotypes	ETEC	Enterotoxigenic E. coli	2019	Mortality	Rate per 100,000	LSO	Lesotho	Africa	All ages	2196717	3.97823	1.65989	7.41115
E. coli pathotypes	ETEC	Enterotoxigenic E. coli	2019	Mortality	Rate per 100,000	LTU	Lithuania	Europe	<5 years	147713	0	0	0
E. coli pathotypes	ETEC	Enterotoxigenic E. coli	2019	Mortality	Rate per 100,000	LTU	Lithuania	Europe	≥5 years	2647395	0	0	0
E. coli pathotypes	ETEC	Enterotoxigenic E. coli	2019	Mortality	Rate per 100,000	LTU	Lithuania	Europe	All ages	2795108	0	0	0
E. coli pathotypes	ETEC	Enterotoxigenic E. coli	2019	Mortality	Rate per 100,000	LUX	Luxembourg	Europe	<5 years	32593	0	0	0
E. coli pathotypes	ETEC	Enterotoxigenic E. coli	2019	Mortality	Rate per 100,000	LUX	Luxembourg	Europe	≥5 years	581454	0	0	0
E. coli pathotypes	ETEC	Enterotoxigenic E. coli	2019	Mortality	Rate per 100,000	LUX	Luxembourg	Europe	All ages	614047	0	0	0
E. coli pathotypes	ETEC	Enterotoxigenic E. coli	2019	Mortality	Rate per 100,000	LVA	Latvia	Europe	<5 years	106168	0	0	0
E. coli pathotypes	ETEC	Enterotoxigenic E. coli	2019	Mortality	Rate per 100,000	LVA	Latvia	Europe	≥5 years	1814258	0	0	0
E. coli pathotypes	ETEC	Enterotoxigenic E. coli	2019	Mortality	Rate per 100,000	LVA	Latvia	Europe	All ages	1920426	0	0	0
E. coli pathotypes	ETEC	Enterotoxigenic E. coli	2019	Mortality	Rate per 100,000	MAR	Morocco	Eastern Mediterranean	<5 years	3280316	0.218999	0.0431999	0.540148
E. coli pathotypes	ETEC	Enterotoxigenic E. coli	2019	Mortality	Rate per 100,000	MAR	Morocco	Eastern Mediterranean	≥5 years	32747547	0.0379622	0.00786549	0.0936297
E. coli pathotypes	ETEC	Enterotoxigenic E. coli	2019	Mortality	Rate per 100,000	MAR	Morocco	Eastern Mediterranean	All ages	36027863	0.0544455	0.0113317	0.134979
E. coli pathotypes	ETEC	Enterotoxigenic E. coli	2019	Mortality	Rate per 100,000	MCO	Monaco	Europe	<5 years	1771	0	0	0
E. coli pathotypes	ETEC	Enterotoxigenic E. coli	2019	Mortality	Rate per 100,000	MCO	Monaco	Europe	≥5 years	36673	0	0	0
E. coli pathotypes	ETEC	Enterotoxigenic E. coli	2019	Mortality	Rate per 100,000	MCO	Monaco	Europe	All ages	38444	0	0	0
E. coli pathotypes	ETEC	Enterotoxigenic E. coli	2019	Mortality	Rate per 100,000	MDA	Moldova	Europe	<5 years	222540	0.0315918	0.0059758	0.0827725
E. coli pathotypes	ETEC	Enterotoxigenic E. coli	2019	Mortality	Rate per 100,000	MDA	Moldova	Europe	≥5 years	2912634	0.0173128	0.00515445	0.0397766
E. coli pathotypes	ETEC	Enterotoxigenic E. coli	2019	Mortality	Rate per 100,000	MDA	Moldova	Europe	All ages	3135174	0.0183264	0.00555182	0.0412869
E. coli pathotypes	ETEC	Enterotoxigenic E. coli	2019	Mortality	Rate per 100,000	MDG	Madagascar	Africa	<5 years	4175876	9.49038	4.14158	17.6748
E. coli pathotypes	ETEC	Enterotoxigenic E. coli	2019	Mortality	Rate per 100,000	MDG	Madagascar	Africa	≥5 years	23677239	1.83642	0.778067	3.63787
E. coli pathotypes	ETEC	Enterotoxigenic E. coli	2019	Mortality	Rate per 100,000	MDG	Madagascar	Africa	All ages	27853115	2.98394	1.31906	5.55377
E. coli pathotypes	ETEC	Enterotoxigenic E. coli	2019	Mortality	Rate per 100,000	MDV	Maldives	South-East Asia	<5 years	34997	0.0297113	0.00418111	0.0839236
E. coli pathotypes	ETEC	Enterotoxigenic E. coli	2019	Mortality	Rate per 100,000	MDV	Maldives	South-East Asia	≥5 years	445466	0.206493	0.067356	0.458018
E. coli pathotypes	ETEC	Enterotoxigenic E. coli	2019	Mortality	Rate per 100,000	MDV	Maldives	South-East Asia	All ages	480463	0.193616	0.0628829	0.429877
E. coli pathotypes	ETEC	Enterotoxigenic E. coli	2019	Mortality	Rate per 100,000	MEX	Mexico	Americas	<5 years	10702771	0.211795	0.067329	0.526643
E. coli pathotypes	ETEC	Enterotoxigenic E. coli	2019	Mortality	Rate per 100,000	MEX	Mexico	Americas	≥5 years	114466264	0.0797364	0.0255234	0.194068
E. coli pathotypes	ETEC	Enterotoxigenic E. coli	2019	Mortality	Rate per 100,000	MEX	Mexico	Americas	All ages	125169035	0.0910283	0.0293924	0.220567
E. coli pathotypes	ETEC	Enterotoxigenic E. coli	2019	Mortality	Rate per 100,000	MHL	Marshall Islands	Western Pacific	<5 years	4785	0.54952	0.114422	1.6064
E. coli pathotypes	ETEC	Enterotoxigenic E. coli	2019	Mortality	Rate per 100,000	MHL	Marshall Islands	Western Pacific	≥5 years	39867	0.133493	0.0353002	0.328353
E. coli pathotypes	ETEC	Enterotoxigenic E. coli	2019	Mortality	Rate per 100,000	MHL	Marshall Islands	Western Pacific	All ages	44652	0.178075	0.0474033	0.447363
E. coli pathotypes	ETEC	Enterotoxigenic E. coli	2019	Mortality	Rate per 100,000	MKD	North Macedonia	Europe	<5 years	109876	0.092837	0.0148382	0.287119
E. coli pathotypes	ETEC	Enterotoxigenic E. coli	2019	Mortality	Rate per 100,000	MKD	North Macedonia	Europe	≥5 years	1799215	0	0	0
E. coli pathotypes	ETEC	Enterotoxigenic E. coli	2019	Mortality	Rate per 100,000	MKD	North Macedonia	Europe	All ages	1909091	0.00534315	0.000853999	0.0165249
E. coli pathotypes	ETEC	Enterotoxigenic E. coli	2019	Mortality	Rate per 100,000	MLI	Mali	Africa	<5 years	3840464	12.8037	4.50702	26.553
E. coli pathotypes	ETEC	Enterotoxigenic E. coli	2019	Mortality	Rate per 100,000	MLI	Mali	Africa	≥5 years	16916564	1.64877	0.585421	3.36304
E. coli pathotypes	ETEC	Enterotoxigenic E. coli	2019	Mortality	Rate per 100,000	MLI	Mali	Africa	All ages	20757028	3.71265	1.32946	7.58589
E. coli pathotypes	ETEC	Enterotoxigenic E. coli	2019	Mortality	Rate per 100,000	MLT	Malta	Europe	<5 years	23503	0	0	0
E. coli pathotypes	ETEC	Enterotoxigenic E. coli	2019	Mortality	Rate per 100,000	MLT	Malta	Europe	≥5 years	470002	0	0	0
E. coli pathotypes	ETEC	Enterotoxigenic E. coli	2019	Mortality	Rate per 100,000	MLT	Malta	Europe	All ages	493505	0	0	0
E. coli pathotypes	ETEC	Enterotoxigenic E. coli	2019	Mortality	Rate per 100,000	MMR	Myanmar	South-East Asia	<5 years	4520173	3.55682	1.26331	7.21236
E. coli pathotypes	ETEC	Enterotoxigenic E. coli	2019	Mortality	Rate per 100,000	MMR	Myanmar	South-East Asia	≥5 years	47935953	0.252501	0.0937195	0.503104
E. coli pathotypes	ETEC	Enterotoxigenic E. coli	2019	Mortality	Rate per 100,000	MMR	Myanmar	South-East Asia	All ages	52456126	0.537236	0.206937	1.05699
E. coli pathotypes	ETEC	Enterotoxigenic E. coli	2019	Mortality	Rate per 100,000	MNE	Montenegro	Europe	<5 years	37093	0	0	0
E. coli pathotypes	ETEC	Enterotoxigenic E. coli	2019	Mortality	Rate per 100,000	MNE	Montenegro	Europe	≥5 years	576445	0.00246584	0.000710875	0.00599954
E. coli pathotypes	ETEC	Enterotoxigenic E. coli	2019	Mortality	Rate per 100,000	MNE	Montenegro	Europe	All ages	613538	0.00231676	0.000667897	0.00563682
E. coli pathotypes	ETEC	Enterotoxigenic E. coli	2019	Mortality	Rate per 100,000	MNG	Mongolia	Western Pacific	<5 years	394080	0.175446	0.0491942	0.415517
E. coli pathotypes	ETEC	Enterotoxigenic E. coli	2019	Mortality	Rate per 100,000	MNG	Mongolia	Western Pacific	≥5 years	2805489	0.000861348	0.000247686	0.00204657
E. coli pathotypes	ETEC	Enterotoxigenic E. coli	2019	Mortality	Rate per 100,000	MNG	Mongolia	Western Pacific	All ages	3199569	0.0223644	0.00628147	0.0527324
E. coli pathotypes	ETEC	Enterotoxigenic E. coli	2019	Mortality	Rate per 100,000	MOZ	Mozambique	Africa	<5 years	5115265	6.3532	2.04092	13.1449
E. coli pathotypes	ETEC	Enterotoxigenic E. coli	2019	Mortality	Rate per 100,000	MOZ	Mozambique	Africa	≥5 years	24329853	1.93571	0.64076	4.01369
E. coli pathotypes	ETEC	Enterotoxigenic E. coli	2019	Mortality	Rate per 100,000	MOZ	Mozambique	Africa	All ages	29445118	2.70313	0.89423	5.54449
E. coli pathotypes	ETEC	Enterotoxigenic E. coli	2019	Mortality	Rate per 100,000	MRT	Mauritania	Africa	<5 years	732762	4.01396	1.83063	7.58468
E. coli pathotypes	ETEC	Enterotoxigenic E. coli	2019	Mortality	Rate per 100,000	MRT	Mauritania	Africa	≥5 years	3669228	0.652804	0.292505	1.23221
E. coli pathotypes	ETEC	Enterotoxigenic E. coli	2019	Mortality	Rate per 100,000	MRT	Mauritania	Africa	All ages	4401990	1.21231	0.560211	2.25755
E. coli pathotypes	ETEC	Enterotoxigenic E. coli	2019	Mortality	Rate per 100,000	MUS	Mauritius	Africa	<5 years	63157	0.139714	0.0286085	0.411083
E. coli pathotypes	ETEC	Enterotoxigenic E. coli	2019	Mortality	Rate per 100,000	MUS	Mauritius	Africa	≥5 years	1224584	0.0953588	0.0372031	0.191919
E. coli pathotypes	ETEC	Enterotoxigenic E. coli	2019	Mortality	Rate per 100,000	MUS	Mauritius	Africa	All ages	1287741	0.0975342	0.0376652	0.195498
E. coli pathotypes	ETEC	Enterotoxigenic E. coli	2019	Mortality	Rate per 100,000	MWI	Malawi	Africa	<5 years	2898210	4.22956	1.42212	9.98276
E. coli pathotypes	ETEC	Enterotoxigenic E. coli	2019	Mortality	Rate per 100,000	MWI	Malawi	Africa	≥5 years	15875412	2.19663	0.737696	5.23404
E. coli pathotypes	ETEC	Enterotoxigenic E. coli	2019	Mortality	Rate per 100,000	MWI	Malawi	Africa	All ages	18773622	2.51047	0.880929	5.84177
E. coli pathotypes	ETEC	Enterotoxigenic E. coli	2019	Mortality	Rate per 100,000	MYS	Malaysia	Western Pacific	<5 years	2705586	0.0276375	0.00863624	0.06874
E. coli pathotypes	ETEC	Enterotoxigenic E. coli	2019	Mortality	Rate per 100,000	MYS	Malaysia	Western Pacific	≥5 years	30478653	0.0706104	0.0214783	0.17898
E. coli pathotypes	ETEC	Enterotoxigenic E. coli	2019	Mortality	Rate per 100,000	MYS	Malaysia	Western Pacific	All ages	33184239	0.0671067	0.0205492	0.169243
E. coli pathotypes	ETEC	Enterotoxigenic E. coli	2019	Mortality	Rate per 100,000	NAM	Namibia	Africa	<5 years	368977	3.14924	1.02554	6.40861
E. coli pathotypes	ETEC	Enterotoxigenic E. coli	2019	Mortality	Rate per 100,000	NAM	Namibia	Africa	≥5 years	2244296	1.07696	0.407749	2.22259
E. coli pathotypes	ETEC	Enterotoxigenic E. coli	2019	Mortality	Rate per 100,000	NAM	Namibia	Africa	All ages	2613273	1.36955	0.524941	2.69211
E. coli pathotypes	ETEC	Enterotoxigenic E. coli	2019	Mortality	Rate per 100,000	NER	Niger	Africa	<5 years	4283452	17.6556	7.34804	34.271
E. coli pathotypes	ETEC	Enterotoxigenic E. coli	2019	Mortality	Rate per 100,000	NER	Niger	Africa	≥5 years	18284465	2.83767	1.19062	5.72805
E. coli pathotypes	ETEC	Enterotoxigenic E. coli	2019	Mortality	Rate per 100,000	NER	Niger	Africa	All ages	22567917	5.65016	2.34281	11.0356
E. coli pathotypes	ETEC	Enterotoxigenic E. coli	2019	Mortality	Rate per 100,000	NGA	Nigeria	Africa	<5 years	33440231	19.5144	6.09284	38.4523
E. coli pathotypes	ETEC	Enterotoxigenic E. coli	2019	Mortality	Rate per 100,000	NGA	Nigeria	Africa	≥5 years	173790220	0.903623	0.286874	1.83495
E. coli pathotypes	ETEC	Enterotoxigenic E. coli	2019	Mortality	Rate per 100,000	NGA	Nigeria	Africa	All ages	207230451	3.90679	1.2138	7.76686
E. coli pathotypes	ETEC	Enterotoxigenic E. coli	2019	Mortality	Rate per 100,000	NIC	Nicaragua	Americas	<5 years	670658	0.36352	0.103222	0.961588
E. coli pathotypes	ETEC	Enterotoxigenic E. coli	2019	Mortality	Rate per 100,000	NIC	Nicaragua	Americas	≥5 years	5771453	0.0320482	0.00873554	0.0883208
E. coli pathotypes	ETEC	Enterotoxigenic E. coli	2019	Mortality	Rate per 100,000	NIC	Nicaragua	Americas	All ages	6442111	0.0665562	0.0186964	0.180987
E. coli pathotypes	ETEC	Enterotoxigenic E. coli	2019	Mortality	Rate per 100,000	NIU	Niue	Western Pacific	<5 years	127	0	0	0
E. coli pathotypes	ETEC	Enterotoxigenic E. coli	2019	Mortality	Rate per 100,000	NIU	Niue	Western Pacific	≥5 years	1666	0	0	0
E. coli pathotypes	ETEC	Enterotoxigenic E. coli	2019	Mortality	Rate per 100,000	NIU	Niue	Western Pacific	All ages	1793	0	0	0
E. coli pathotypes	ETEC	Enterotoxigenic E. coli	2019	Mortality	Rate per 100,000	NLD	Netherlands	Europe	<5 years	880146	0	0	0
E. coli pathotypes	ETEC	Enterotoxigenic E. coli	2019	Mortality	Rate per 100,000	NLD	Netherlands	Europe	≥5 years	16593186	0	0	0
E. coli pathotypes	ETEC	Enterotoxigenic E. coli	2019	Mortality	Rate per 100,000	NLD	Netherlands	Europe	All ages	17473332	0	0	0
E. coli pathotypes	ETEC	Enterotoxigenic E. coli	2019	Mortality	Rate per 100,000	NOR	Norway	Europe	<5 years	294851	0	0	0
E. coli pathotypes	ETEC	Enterotoxigenic E. coli	2019	Mortality	Rate per 100,000	NOR	Norway	Europe	≥5 years	5033196	0	0	0
E. coli pathotypes	ETEC	Enterotoxigenic E. coli	2019	Mortality	Rate per 100,000	NOR	Norway	Europe	All ages	5328047	0	0	0
E. coli pathotypes	ETEC	Enterotoxigenic E. coli	2019	Mortality	Rate per 100,000	NPL	Nepal	South-East Asia	<5 years	2903959	1.94001	0.703137	4.08259
E. coli pathotypes	ETEC	Enterotoxigenic E. coli	2019	Mortality	Rate per 100,000	NPL	Nepal	South-East Asia	≥5 years	25225446	0.640912	0.215666	1.39977
E. coli pathotypes	ETEC	Enterotoxigenic E. coli	2019	Mortality	Rate per 100,000	NPL	Nepal	South-East Asia	All ages	28129405	0.775025	0.277339	1.70773
E. coli pathotypes	ETEC	Enterotoxigenic E. coli	2019	Mortality	Rate per 100,000	NRU	Nauru	Western Pacific	<5 years	1490	0	0	0
E. coli pathotypes	ETEC	Enterotoxigenic E. coli	2019	Mortality	Rate per 100,000	NRU	Nauru	Western Pacific	≥5 years	10058	0	0	0
E. coli pathotypes	ETEC	Enterotoxigenic E. coli	2019	Mortality	Rate per 100,000	NRU	Nauru	Western Pacific	All ages	11548	0	0	0
E. coli pathotypes	ETEC	Enterotoxigenic E. coli	2019	Mortality	Rate per 100,000	NZL	New Zealand	Western Pacific	<5 years	305347	0	0	0
E. coli pathotypes	ETEC	Enterotoxigenic E. coli	2019	Mortality	Rate per 100,000	NZL	New Zealand	Western Pacific	≥5 years	4636949	0	0	0
E. coli pathotypes	ETEC	Enterotoxigenic E. coli	2019	Mortality	Rate per 100,000	NZL	New Zealand	Western Pacific	All ages	4942296	0	0	0
E. coli pathotypes	ETEC	Enterotoxigenic E. coli	2019	Mortality	Rate per 100,000	OMN	Oman	Eastern Mediterranean	<5 years	434502	0	0	0
E. coli pathotypes	ETEC	Enterotoxigenic E. coli	2019	Mortality	Rate per 100,000	OMN	Oman	Eastern Mediterranean	≥5 years	4176777	0	0	0
E. coli pathotypes	ETEC	Enterotoxigenic E. coli	2019	Mortality	Rate per 100,000	OMN	Oman	Eastern Mediterranean	All ages	4611279	0	0	0
E. coli pathotypes	ETEC	Enterotoxigenic E. coli	2019	Mortality	Rate per 100,000	PAK	Pakistan	Eastern Mediterranean	<5 years	30792794	5.82174	1.70562	12.8593
E. coli pathotypes	ETEC	Enterotoxigenic E. coli	2019	Mortality	Rate per 100,000	PAK	Pakistan	Eastern Mediterranean	≥5 years	198033179	0.890085	0.262406	1.95354
E. coli pathotypes	ETEC	Enterotoxigenic E. coli	2019	Mortality	Rate per 100,000	PAK	Pakistan	Eastern Mediterranean	All ages	228825973	1.55373	0.454703	3.34573
E. coli pathotypes	ETEC	Enterotoxigenic E. coli	2019	Mortality	Rate per 100,000	PAN	Panama	Americas	<5 years	387101	0	0	0
E. coli pathotypes	ETEC	Enterotoxigenic E. coli	2019	Mortality	Rate per 100,000	PAN	Panama	Americas	≥5 years	3815072	0	0	0
E. coli pathotypes	ETEC	Enterotoxigenic E. coli	2019	Mortality	Rate per 100,000	PAN	Panama	Americas	All ages	4202173	0	0	0
E. coli pathotypes	ETEC	Enterotoxigenic E. coli	2019	Mortality	Rate per 100,000	PER	Peru	Americas	<5 years	2711261	0.251371	0.0820113	0.597089
E. coli pathotypes	ETEC	Enterotoxigenic E. coli	2019	Mortality	Rate per 100,000	PER	Peru	Americas	≥5 years	29527418	0.0435282	0.0140375	0.106785
E. coli pathotypes	ETEC	Enterotoxigenic E. coli	2019	Mortality	Rate per 100,000	PER	Peru	Americas	All ages	32238679	0.0610078	0.0198388	0.144791
E. coli pathotypes	ETEC	Enterotoxigenic E. coli	2019	Mortality	Rate per 100,000	PHL	Philippines	Western Pacific	<5 years	11449018	1.04118	0.315501	2.609
E. coli pathotypes	ETEC	Enterotoxigenic E. coli	2019	Mortality	Rate per 100,000	PHL	Philippines	Western Pacific	≥5 years	98682395	0.0567812	0.0156506	0.131098
E. coli pathotypes	ETEC	Enterotoxigenic E. coli	2019	Mortality	Rate per 100,000	PHL	Philippines	Western Pacific	All ages	110131413	0.159117	0.0483829	0.385957
E. coli pathotypes	ETEC	Enterotoxigenic E. coli	2019	Mortality	Rate per 100,000	PLW	Palau	Western Pacific	<5 years	1089	0.541119	0.109511	1.61462
E. coli pathotypes	ETEC	Enterotoxigenic E. coli	2019	Mortality	Rate per 100,000	PLW	Palau	Western Pacific	≥5 years	16719	0.320535	0.0703759	0.889095
E. coli pathotypes	ETEC	Enterotoxigenic E. coli	2019	Mortality	Rate per 100,000	PLW	Palau	Western Pacific	All ages	17808	0.334025	0.0782393	0.888449
E. coli pathotypes	ETEC	Enterotoxigenic E. coli	2019	Mortality	Rate per 100,000	PNG	Papua New Guinea	Western Pacific	<5 years	1190307	2.26901	0.5351	6.38719
E. coli pathotypes	ETEC	Enterotoxigenic E. coli	2019	Mortality	Rate per 100,000	PNG	Papua New Guinea	Western Pacific	≥5 years	8311884	0.329886	0.0804292	0.884746
E. coli pathotypes	ETEC	Enterotoxigenic E. coli	2019	Mortality	Rate per 100,000	PNG	Papua New Guinea	Western Pacific	All ages	9502191	0.572793	0.131499	1.52072
E. coli pathotypes	ETEC	Enterotoxigenic E. coli	2019	Mortality	Rate per 100,000	POL	Poland	Europe	<5 years	1903074	0	0	0
E. coli pathotypes	ETEC	Enterotoxigenic E. coli	2019	Mortality	Rate per 100,000	POL	Poland	Europe	≥5 years	36329745	0	0	0
E. coli pathotypes	ETEC	Enterotoxigenic E. coli	2019	Mortality	Rate per 100,000	POL	Poland	Europe	All ages	38232819	0	0	0
E. coli pathotypes	ETEC	Enterotoxigenic E. coli	2019	Mortality	Rate per 100,000	PRK	North Korea	South-East Asia	<5 years	1695520	0.442932	0.15951	0.912987
E. coli pathotypes	ETEC	Enterotoxigenic E. coli	2019	Mortality	Rate per 100,000	PRK	North Korea	South-East Asia	≥5 years	24290592	0.0134213	0.00538587	0.0266673
E. coli pathotypes	ETEC	Enterotoxigenic E. coli	2019	Mortality	Rate per 100,000	PRK	North Korea	South-East Asia	All ages	25986112	0.0414457	0.0157144	0.0846698
E. coli pathotypes	ETEC	Enterotoxigenic E. coli	2019	Mortality	Rate per 100,000	PRT	Portugal	Europe	<5 years	428516	0	0	0
E. coli pathotypes	ETEC	Enterotoxigenic E. coli	2019	Mortality	Rate per 100,000	PRT	Portugal	Europe	≥5 years	9895463	0	0	0
E. coli pathotypes	ETEC	Enterotoxigenic E. coli	2019	Mortality	Rate per 100,000	PRT	Portugal	Europe	All ages	10323979	0	0	0
E. coli pathotypes	ETEC	Enterotoxigenic E. coli	2019	Mortality	Rate per 100,000	PRY	Paraguay	Americas	<5 years	680790	0.399918	0.108248	0.946613
E. coli pathotypes	ETEC	Enterotoxigenic E. coli	2019	Mortality	Rate per 100,000	PRY	Paraguay	Americas	≥5 years	5790809	0.0474685	0.0169879	0.104785
E. coli pathotypes	ETEC	Enterotoxigenic E. coli	2019	Mortality	Rate per 100,000	PRY	Paraguay	Americas	All ages	6471599	0.084545	0.0289349	0.185527
E. coli pathotypes	ETEC	Enterotoxigenic E. coli	2019	Mortality	Rate per 100,000	QAT	Qatar	Eastern Mediterranean	<5 years	145340	0	0	0
E. coli pathotypes	ETEC	Enterotoxigenic E. coli	2019	Mortality	Rate per 100,000	QAT	Qatar	Eastern Mediterranean	≥5 years	2634518	0	0	0
E. coli pathotypes	ETEC	Enterotoxigenic E. coli	2019	Mortality	Rate per 100,000	QAT	Qatar	Eastern Mediterranean	All ages	2779858	0	0	0
E. coli pathotypes	ETEC	Enterotoxigenic E. coli	2019	Mortality	Rate per 100,000	ROU	Romania	Europe	<5 years	1011164	0	0	0
E. coli pathotypes	ETEC	Enterotoxigenic E. coli	2019	Mortality	Rate per 100,000	ROU	Romania	Europe	≥5 years	18538878	0	0	0
E. coli pathotypes	ETEC	Enterotoxigenic E. coli	2019	Mortality	Rate per 100,000	ROU	Romania	Europe	All ages	19550042	0	0	0
E. coli pathotypes	ETEC	Enterotoxigenic E. coli	2019	Mortality	Rate per 100,000	RUS	Russia	Europe	<5 years	9070533	0.0236888	0.00645737	0.0543379
E. coli pathotypes	ETEC	Enterotoxigenic E. coli	2019	Mortality	Rate per 100,000	RUS	Russia	Europe	≥5 years	137440976	0.0130517	0.0034474	0.0301814
E. coli pathotypes	ETEC	Enterotoxigenic E. coli	2019	Mortality	Rate per 100,000	RUS	Russia	Europe	All ages	146511509	0.0137103	0.00367312	0.0318548
E. coli pathotypes	ETEC	Enterotoxigenic E. coli	2019	Mortality	Rate per 100,000	RWA	Rwanda	Africa	<5 years	1801527	3.94201	1.43826	8.60708
E. coli pathotypes	ETEC	Enterotoxigenic E. coli	2019	Mortality	Rate per 100,000	RWA	Rwanda	Africa	≥5 years	10830061	0.935732	0.350507	1.96011
E. coli pathotypes	ETEC	Enterotoxigenic E. coli	2019	Mortality	Rate per 100,000	RWA	Rwanda	Africa	All ages	12631588	1.36449	0.521257	2.8452
E. coli pathotypes	ETEC	Enterotoxigenic E. coli	2019	Mortality	Rate per 100,000	SAU	Saudi Arabia	Eastern Mediterranean	<5 years	2831189	0	0	0
E. coli pathotypes	ETEC	Enterotoxigenic E. coli	2019	Mortality	Rate per 100,000	SAU	Saudi Arabia	Eastern Mediterranean	≥5 years	27305409	0	0	0
E. coli pathotypes	ETEC	Enterotoxigenic E. coli	2019	Mortality	Rate per 100,000	SAU	Saudi Arabia	Eastern Mediterranean	All ages	30136598	0	0	0
E. coli pathotypes	ETEC	Enterotoxigenic E. coli	2019	Mortality	Rate per 100,000	SDN	Sudan	Eastern Mediterranean	<5 years	6987509	4.84458	1.38057	12.1278
E. coli pathotypes	ETEC	Enterotoxigenic E. coli	2019	Mortality	Rate per 100,000	SDN	Sudan	Eastern Mediterranean	≥5 years	37934545	0.0891641	0.0223649	0.212349
E. coli pathotypes	ETEC	Enterotoxigenic E. coli	2019	Mortality	Rate per 100,000	SDN	Sudan	Eastern Mediterranean	All ages	44922054	0.828857	0.236283	2.02258
E. coli pathotypes	ETEC	Enterotoxigenic E. coli	2019	Mortality	Rate per 100,000	SEAR	South-East Asian Region	South-East Asia	<5 years	173660833	1.47373	0.646128	2.73486
E. coli pathotypes	ETEC	Enterotoxigenic E. coli	2019	Mortality	Rate per 100,000	SEAR	South-East Asian Region	South-East Asia	≥5 years	1846760890	1.04104	0.411152	1.99952
E. coli pathotypes	ETEC	Enterotoxigenic E. coli	2019	Mortality	Rate per 100,000	SEAR	South-East Asian Region	South-East Asia	All ages	2020421723	1.07823	0.439716	2.07854
E. coli pathotypes	ETEC	Enterotoxigenic E. coli	2019	Mortality	Rate per 100,000	SEN	Senegal	Africa	<5 years	2392268	3.09965	0.844203	6.66048
E. coli pathotypes	ETEC	Enterotoxigenic E. coli	2019	Mortality	Rate per 100,000	SEN	Senegal	Africa	≥5 years	13741736	0.82787	0.217227	1.91842
E. coli pathotypes	ETEC	Enterotoxigenic E. coli	2019	Mortality	Rate per 100,000	SEN	Senegal	Africa	All ages	16134004	1.16472	0.313605	2.621
E. coli pathotypes	ETEC	Enterotoxigenic E. coli	2019	Mortality	Rate per 100,000	SGP	Singapore	Western Pacific	<5 years	235509	0	0	0
E. coli pathotypes	ETEC	Enterotoxigenic E. coli	2019	Mortality	Rate per 100,000	SGP	Singapore	Western Pacific	≥5 years	5421844	0	0	0
E. coli pathotypes	ETEC	Enterotoxigenic E. coli	2019	Mortality	Rate per 100,000	SGP	Singapore	Western Pacific	All ages	5657353	0	0	0
E. coli pathotypes	ETEC	Enterotoxigenic E. coli	2019	Mortality	Rate per 100,000	SLB	Solomon Islands	Western Pacific	<5 years	102478	0.324127	0.0965546	0.892704
E. coli pathotypes	ETEC	Enterotoxigenic E. coli	2019	Mortality	Rate per 100,000	SLB	Solomon Islands	Western Pacific	≥5 years	618343	0.279871	0.0777173	0.658954
E. coli pathotypes	ETEC	Enterotoxigenic E. coli	2019	Mortality	Rate per 100,000	SLB	Solomon Islands	Western Pacific	All ages	720821	0.286163	0.0836478	0.687786
E. coli pathotypes	ETEC	Enterotoxigenic E. coli	2019	Mortality	Rate per 100,000	SLE	Sierra Leone	Africa	<5 years	1108953	12.7777	4.89656	25.88
E. coli pathotypes	ETEC	Enterotoxigenic E. coli	2019	Mortality	Rate per 100,000	SLE	Sierra Leone	Africa	≥5 years	6533623	1.95142	0.770544	4.01559
E. coli pathotypes	ETEC	Enterotoxigenic E. coli	2019	Mortality	Rate per 100,000	SLE	Sierra Leone	Africa	All ages	7642576	3.52234	1.35571	7.40113
E. coli pathotypes	ETEC	Enterotoxigenic E. coli	2019	Mortality	Rate per 100,000	SLV	El Salvador	Americas	<5 years	534840	0.157927	0.0564134	0.359727
E. coli pathotypes	ETEC	Enterotoxigenic E. coli	2019	Mortality	Rate per 100,000	SLV	El Salvador	Americas	≥5 years	5686636	0.101378	0.0354574	0.208824
E. coli pathotypes	ETEC	Enterotoxigenic E. coli	2019	Mortality	Rate per 100,000	SLV	El Salvador	Americas	All ages	6221476	0.10624	0.0390225	0.218835
E. coli pathotypes	ETEC	Enterotoxigenic E. coli	2019	Mortality	Rate per 100,000	SMR	San Marino	Europe	<5 years	1346	0	0	0
E. coli pathotypes	ETEC	Enterotoxigenic E. coli	2019	Mortality	Rate per 100,000	SMR	San Marino	Europe	≥5 years	33246	0	0	0
E. coli pathotypes	ETEC	Enterotoxigenic E. coli	2019	Mortality	Rate per 100,000	SMR	San Marino	Europe	All ages	34592	0	0	0
E. coli pathotypes	ETEC	Enterotoxigenic E. coli	2019	Mortality	Rate per 100,000	SOM	Somalia	Eastern Mediterranean	<5 years	3020368	19.3683	5.13688	50.4397
E. coli pathotypes	ETEC	Enterotoxigenic E. coli	2019	Mortality	Rate per 100,000	SOM	Somalia	Eastern Mediterranean	≥5 years	12709666	3.44445	1.14725	7.17527
E. coli pathotypes	ETEC	Enterotoxigenic E. coli	2019	Mortality	Rate per 100,000	SOM	Somalia	Eastern Mediterranean	All ages	15730034	6.50203	2.06089	15.1615
E. coli pathotypes	ETEC	Enterotoxigenic E. coli	2019	Mortality	Rate per 100,000	SRB	Serbia	Europe	<5 years	325688	0.0048263	2.73348e-05	0.0230785
E. coli pathotypes	ETEC	Enterotoxigenic E. coli	2019	Mortality	Rate per 100,000	SRB	Serbia	Europe	≥5 years	6667494	0.0715892	0.0187132	0.164468
E. coli pathotypes	ETEC	Enterotoxigenic E. coli	2019	Mortality	Rate per 100,000	SRB	Serbia	Europe	All ages	6993182	0.0684799	0.0178558	0.157987
E. coli pathotypes	ETEC	Enterotoxigenic E. coli	2019	Mortality	Rate per 100,000	SSD	South Sudan	Africa	<5 years	1447106	11.8063	2.78504	29.3328
E. coli pathotypes	ETEC	Enterotoxigenic E. coli	2019	Mortality	Rate per 100,000	SSD	South Sudan	Africa	≥5 years	8838828	3.47277	1.45373	6.52962
E. coli pathotypes	ETEC	Enterotoxigenic E. coli	2019	Mortality	Rate per 100,000	SSD	South Sudan	Africa	All ages	10285934	4.6452	1.85154	9.01865
E. coli pathotypes	ETEC	Enterotoxigenic E. coli	2019	Mortality	Rate per 100,000	STP	Sao Tome and Principe	Africa	<5 years	29948	0.906077	0.316133	1.90662
E. coli pathotypes	ETEC	Enterotoxigenic E. coli	2019	Mortality	Rate per 100,000	STP	Sao Tome and Principe	Africa	≥5 years	181837	0.350791	0.144291	0.72055
E. coli pathotypes	ETEC	Enterotoxigenic E. coli	2019	Mortality	Rate per 100,000	STP	Sao Tome and Principe	Africa	All ages	211785	0.429313	0.179153	0.872796
E. coli pathotypes	ETEC	Enterotoxigenic E. coli	2019	Mortality	Rate per 100,000	SUR	Suriname	Americas	<5 years	54546	0.139366	0.0233871	0.386113
E. coli pathotypes	ETEC	Enterotoxigenic E. coli	2019	Mortality	Rate per 100,000	SUR	Suriname	Americas	≥5 years	547849	0.138281	0.0443346	0.321301
E. coli pathotypes	ETEC	Enterotoxigenic E. coli	2019	Mortality	Rate per 100,000	SUR	Suriname	Americas	All ages	602395	0.13838	0.0444999	0.321835
E. coli pathotypes	ETEC	Enterotoxigenic E. coli	2019	Mortality	Rate per 100,000	SVK	Slovakia	Europe	<5 years	291536	0	0	0
E. coli pathotypes	ETEC	Enterotoxigenic E. coli	2019	Mortality	Rate per 100,000	SVK	Slovakia	Europe	≥5 years	5155329	0	0	0
E. coli pathotypes	ETEC	Enterotoxigenic E. coli	2019	Mortality	Rate per 100,000	SVK	Slovakia	Europe	All ages	5446865	0	0	0
E. coli pathotypes	ETEC	Enterotoxigenic E. coli	2019	Mortality	Rate per 100,000	SVN	Slovenia	Europe	<5 years	102304	0	0	0
E. coli pathotypes	ETEC	Enterotoxigenic E. coli	2019	Mortality	Rate per 100,000	SVN	Slovenia	Europe	≥5 years	1973836	0	0	0
E. coli pathotypes	ETEC	Enterotoxigenic E. coli	2019	Mortality	Rate per 100,000	SVN	Slovenia	Europe	All ages	2076140	0	0	0
E. coli pathotypes	ETEC	Enterotoxigenic E. coli	2019	Mortality	Rate per 100,000	SWE	Sweden	Europe	<5 years	604505	0	0	0
E. coli pathotypes	ETEC	Enterotoxigenic E. coli	2019	Mortality	Rate per 100,000	SWE	Sweden	Europe	≥5 years	9625869	0	0	0
E. coli pathotypes	ETEC	Enterotoxigenic E. coli	2019	Mortality	Rate per 100,000	SWE	Sweden	Europe	All ages	10230374	0	0	0
E. coli pathotypes	ETEC	Enterotoxigenic E. coli	2019	Mortality	Rate per 100,000	SWZ	Eswatini	Africa	<5 years	143199	4.87182	1.80571	10.1468
E. coli pathotypes	ETEC	Enterotoxigenic E. coli	2019	Mortality	Rate per 100,000	SWZ	Eswatini	Africa	≥5 years	1031150	1.70309	0.71348	3.39109
E. coli pathotypes	ETEC	Enterotoxigenic E. coli	2019	Mortality	Rate per 100,000	SWZ	Eswatini	Africa	All ages	1174349	2.08948	0.889465	4.21793
E. coli pathotypes	ETEC	Enterotoxigenic E. coli	2019	Mortality	Rate per 100,000	SYC	Seychelles	Africa	<5 years	8505	0.297443	0.0907617	0.667366
E. coli pathotypes	ETEC	Enterotoxigenic E. coli	2019	Mortality	Rate per 100,000	SYC	Seychelles	Africa	≥5 years	107838	0.228277	0.0849252	0.476039
E. coli pathotypes	ETEC	Enterotoxigenic E. coli	2019	Mortality	Rate per 100,000	SYC	Seychelles	Africa	All ages	116343	0.233333	0.0886632	0.484337
E. coli pathotypes	ETEC	Enterotoxigenic E. coli	2019	Mortality	Rate per 100,000	SYR	Syria	Eastern Mediterranean	<5 years	1927973	0.450595	0.150304	0.995135
E. coli pathotypes	ETEC	Enterotoxigenic E. coli	2019	Mortality	Rate per 100,000	SYR	Syria	Eastern Mediterranean	≥5 years	18028189	0.0180715	0.00585333	0.0403027
E. coli pathotypes	ETEC	Enterotoxigenic E. coli	2019	Mortality	Rate per 100,000	SYR	Syria	Eastern Mediterranean	All ages	19956162	0.0598578	0.0201796	0.130192
E. coli pathotypes	ETEC	Enterotoxigenic E. coli	2019	Mortality	Rate per 100,000	TCD	Chad	Africa	<5 years	3142770	19.8934	8.74316	37.2507
E. coli pathotypes	ETEC	Enterotoxigenic E. coli	2019	Mortality	Rate per 100,000	TCD	Chad	Africa	≥5 years	13291918	2.72389	1.16581	5.0249
E. coli pathotypes	ETEC	Enterotoxigenic E. coli	2019	Mortality	Rate per 100,000	TCD	Chad	Africa	All ages	16434688	6.00717	2.63899	11.0519
E. coli pathotypes	ETEC	Enterotoxigenic E. coli	2019	Mortality	Rate per 100,000	TGO	Togo	Africa	<5 years	1268968	7.10536	3.00326	14.0199
E. coli pathotypes	ETEC	Enterotoxigenic E. coli	2019	Mortality	Rate per 100,000	TGO	Togo	Africa	≥5 years	7091290	1.62576	0.660447	3.12831
E. coli pathotypes	ETEC	Enterotoxigenic E. coli	2019	Mortality	Rate per 100,000	TGO	Togo	Africa	All ages	8360258	2.45749	1.03565	4.78746
E. coli pathotypes	ETEC	Enterotoxigenic E. coli	2019	Mortality	Rate per 100,000	THA	Thailand	South-East Asia	<5 years	3577761	0.0603094	0.0178009	0.142635
E. coli pathotypes	ETEC	Enterotoxigenic E. coli	2019	Mortality	Rate per 100,000	THA	Thailand	South-East Asia	≥5 years	67883482	0.31733	0.0908755	0.749344
E. coli pathotypes	ETEC	Enterotoxigenic E. coli	2019	Mortality	Rate per 100,000	THA	Thailand	South-East Asia	All ages	71461243	0.304462	0.0876933	0.719472
E. coli pathotypes	ETEC	Enterotoxigenic E. coli	2019	Mortality	Rate per 100,000	TJK	Tajikistan	Europe	<5 years	1329136	1.79462	0.475861	4.31369
E. coli pathotypes	ETEC	Enterotoxigenic E. coli	2019	Mortality	Rate per 100,000	TJK	Tajikistan	Europe	≥5 years	8089439	0.0286874	0.00776149	0.0666098
E. coli pathotypes	ETEC	Enterotoxigenic E. coli	2019	Mortality	Rate per 100,000	TJK	Tajikistan	Europe	All ages	9418575	0.277893	0.0754924	0.661164
E. coli pathotypes	ETEC	Enterotoxigenic E. coli	2019	Mortality	Rate per 100,000	TKM	Turkmenistan	Europe	<5 years	816253	2.20253	0.593617	5.02309
E. coli pathotypes	ETEC	Enterotoxigenic E. coli	2019	Mortality	Rate per 100,000	TKM	Turkmenistan	Europe	≥5 years	5913686	0.00688463	0.00184885	0.0158347
E. coli pathotypes	ETEC	Enterotoxigenic E. coli	2019	Mortality	Rate per 100,000	TKM	Turkmenistan	Europe	All ages	6729939	0.273187	0.0735022	0.622563
E. coli pathotypes	ETEC	Enterotoxigenic E. coli	2019	Mortality	Rate per 100,000	TLS	Timor-Leste	South-East Asia	<5 years	162064	4.73389	1.81155	9.61034
E. coli pathotypes	ETEC	Enterotoxigenic E. coli	2019	Mortality	Rate per 100,000	TLS	Timor-Leste	South-East Asia	≥5 years	1126251	0.314542	0.121191	0.653257
E. coli pathotypes	ETEC	Enterotoxigenic E. coli	2019	Mortality	Rate per 100,000	TLS	Timor-Leste	South-East Asia	All ages	1288315	0.870476	0.348987	1.73621
E. coli pathotypes	ETEC	Enterotoxigenic E. coli	2019	Mortality	Rate per 100,000	TON	Tonga	Western Pacific	<5 years	12799	0.0755937	0.0124603	0.258727
E. coli pathotypes	ETEC	Enterotoxigenic E. coli	2019	Mortality	Rate per 100,000	TON	Tonga	Western Pacific	≥5 years	92844	0.0783564	0.0209216	0.19569
E. coli pathotypes	ETEC	Enterotoxigenic E. coli	2019	Mortality	Rate per 100,000	TON	Tonga	Western Pacific	All ages	105643	0.0780217	0.021763	0.200503
E. coli pathotypes	ETEC	Enterotoxigenic E. coli	2019	Mortality	Rate per 100,000	TTO	Trinidad and Tobago	Americas	<5 years	91577	0	0	0
E. coli pathotypes	ETEC	Enterotoxigenic E. coli	2019	Mortality	Rate per 100,000	TTO	Trinidad and Tobago	Americas	≥5 years	1399866	0	0	0
E. coli pathotypes	ETEC	Enterotoxigenic E. coli	2019	Mortality	Rate per 100,000	TTO	Trinidad and Tobago	Americas	All ages	1491443	0	0	0
E. coli pathotypes	ETEC	Enterotoxigenic E. coli	2019	Mortality	Rate per 100,000	TUN	Tunisia	Eastern Mediterranean	<5 years	1058126	0.0980121	0.0379664	0.198957
E. coli pathotypes	ETEC	Enterotoxigenic E. coli	2019	Mortality	Rate per 100,000	TUN	Tunisia	Eastern Mediterranean	≥5 years	10763102	0.0360406	0.0127866	0.0736495
E. coli pathotypes	ETEC	Enterotoxigenic E. coli	2019	Mortality	Rate per 100,000	TUN	Tunisia	Eastern Mediterranean	All ages	11821228	0.0415877	0.0157644	0.0816529
E. coli pathotypes	ETEC	Enterotoxigenic E. coli	2019	Mortality	Rate per 100,000	TUR	Turkey	Europe	<5 years	6940887	0.0918781	0.0272132	0.216555
E. coli pathotypes	ETEC	Enterotoxigenic E. coli	2019	Mortality	Rate per 100,000	TUR	Turkey	Europe	≥5 years	78015962	0.0282969	0.00854113	0.0635935
E. coli pathotypes	ETEC	Enterotoxigenic E. coli	2019	Mortality	Rate per 100,000	TUR	Turkey	Europe	All ages	84956849	0.0334914	0.00982208	0.0750374
E. coli pathotypes	ETEC	Enterotoxigenic E. coli	2019	Mortality	Rate per 100,000	TUV	Tuvalu	Western Pacific	<5 years	1176	2.52774	0.737632	6.76673
E. coli pathotypes	ETEC	Enterotoxigenic E. coli	2019	Mortality	Rate per 100,000	TUV	Tuvalu	Western Pacific	≥5 years	9494	1.07083	0.320624	2.73851
E. coli pathotypes	ETEC	Enterotoxigenic E. coli	2019	Mortality	Rate per 100,000	TUV	Tuvalu	Western Pacific	All ages	10670	1.2314	0.37781	3.04185
E. coli pathotypes	ETEC	Enterotoxigenic E. coli	2019	Mortality	Rate per 100,000	TZA	Tanzania	Africa	<5 years	9726306	4.20421	1.50793	9.0145
E. coli pathotypes	ETEC	Enterotoxigenic E. coli	2019	Mortality	Rate per 100,000	TZA	Tanzania	Africa	≥5 years	48572067	1.35076	0.498974	2.97226
E. coli pathotypes	ETEC	Enterotoxigenic E. coli	2019	Mortality	Rate per 100,000	TZA	Tanzania	Africa	All ages	58298373	1.82682	0.690845	3.88237
E. coli pathotypes	ETEC	Enterotoxigenic E. coli	2019	Mortality	Rate per 100,000	UGA	Uganda	Africa	<5 years	7172275	2.46049	1.0083	4.99582
E. coli pathotypes	ETEC	Enterotoxigenic E. coli	2019	Mortality	Rate per 100,000	UGA	Uganda	Africa	≥5 years	35090226	0.902748	0.359024	1.77776
E. coli pathotypes	ETEC	Enterotoxigenic E. coli	2019	Mortality	Rate per 100,000	UGA	Uganda	Africa	All ages	42262501	1.16711	0.470551	2.24128
E. coli pathotypes	ETEC	Enterotoxigenic E. coli	2019	Mortality	Rate per 100,000	UKR	Ukraine	Europe	<5 years	2118881	0.0631365	0.0183276	0.160674
E. coli pathotypes	ETEC	Enterotoxigenic E. coli	2019	Mortality	Rate per 100,000	UKR	Ukraine	Europe	≥5 years	42960165	0.00273171	0.000824588	0.0061984
E. coli pathotypes	ETEC	Enterotoxigenic E. coli	2019	Mortality	Rate per 100,000	UKR	Ukraine	Europe	All ages	45079046	0.00557096	0.00176242	0.0130772
E. coli pathotypes	ETEC	Enterotoxigenic E. coli	2019	Mortality	Rate per 100,000	URY	Uruguay	Americas	<5 years	222644	0	0	0
E. coli pathotypes	ETEC	Enterotoxigenic E. coli	2019	Mortality	Rate per 100,000	URY	Uruguay	Americas	≥5 years	3174076	0	0	0
E. coli pathotypes	ETEC	Enterotoxigenic E. coli	2019	Mortality	Rate per 100,000	URY	Uruguay	Americas	All ages	3396720	0	0	0
E. coli pathotypes	ETEC	Enterotoxigenic E. coli	2019	Mortality	Rate per 100,000	USA	United States	Americas	<5 years	19835284	0	0	0
E. coli pathotypes	ETEC	Enterotoxigenic E. coli	2019	Mortality	Rate per 100,000	USA	United States	Americas	≥5 years	316602421	0	0	0
E. coli pathotypes	ETEC	Enterotoxigenic E. coli	2019	Mortality	Rate per 100,000	USA	United States	Americas	All ages	336437705	0	0	0
E. coli pathotypes	ETEC	Enterotoxigenic E. coli	2019	Mortality	Rate per 100,000	UZB	Uzbekistan	Europe	<5 years	3644738	0.301767	0.0808112	0.790772
E. coli pathotypes	ETEC	Enterotoxigenic E. coli	2019	Mortality	Rate per 100,000	UZB	Uzbekistan	Europe	≥5 years	29015560	0.00454807	0.00146595	0.00991218
E. coli pathotypes	ETEC	Enterotoxigenic E. coli	2019	Mortality	Rate per 100,000	UZB	Uzbekistan	Europe	All ages	32660298	0.0377163	0.010688	0.0954291
E. coli pathotypes	ETEC	Enterotoxigenic E. coli	2019	Mortality	Rate per 100,000	VCT	Saint Vincent and the Grenadines	Americas	<5 years	7699	0.335543	0.0166749	1.48921
E. coli pathotypes	ETEC	Enterotoxigenic E. coli	2019	Mortality	Rate per 100,000	VCT	Saint Vincent and the Grenadines	Americas	≥5 years	96852	0.0246147	0.00789645	0.0556699
E. coli pathotypes	ETEC	Enterotoxigenic E. coli	2019	Mortality	Rate per 100,000	VCT	Saint Vincent and the Grenadines	Americas	All ages	104551	0.0475111	0.011389	0.142238
E. coli pathotypes	ETEC	Enterotoxigenic E. coli	2019	Mortality	Rate per 100,000	VEN	Venezuela	Americas	<5 years	2589002	0.671347	0.162136	1.87141
E. coli pathotypes	ETEC	Enterotoxigenic E. coli	2019	Mortality	Rate per 100,000	VEN	Venezuela	Americas	≥5 years	26699441	0.125362	0.0282917	0.329203
E. coli pathotypes	ETEC	Enterotoxigenic E. coli	2019	Mortality	Rate per 100,000	VEN	Venezuela	Americas	All ages	29288443	0.173626	0.042384	0.445178
E. coli pathotypes	ETEC	Enterotoxigenic E. coli	2019	Mortality	Rate per 100,000	VNM	Vietnam	Western Pacific	<5 years	8059756	0.291819	0.0937965	0.702174
E. coli pathotypes	ETEC	Enterotoxigenic E. coli	2019	Mortality	Rate per 100,000	VNM	Vietnam	Western Pacific	≥5 years	88667391	0.0263719	0.00707286	0.061042
E. coli pathotypes	ETEC	Enterotoxigenic E. coli	2019	Mortality	Rate per 100,000	VNM	Vietnam	Western Pacific	All ages	96727147	0.0484902	0.0144813	0.111614
E. coli pathotypes	ETEC	Enterotoxigenic E. coli	2019	Mortality	Rate per 100,000	VUT	Vanuatu	Western Pacific	<5 years	42946	0.478848	0.126497	1.28702
E. coli pathotypes	ETEC	Enterotoxigenic E. coli	2019	Mortality	Rate per 100,000	VUT	Vanuatu	Western Pacific	≥5 years	245682	0.323101	0.0891474	0.786051
E. coli pathotypes	ETEC	Enterotoxigenic E. coli	2019	Mortality	Rate per 100,000	VUT	Vanuatu	Western Pacific	All ages	288628	0.346275	0.0965016	0.832856
E. coli pathotypes	ETEC	Enterotoxigenic E. coli	2019	Mortality	Rate per 100,000	WPR	Western Pacific Region	Western Pacific	<5 years	123040900	0.219187	0.0766079	0.468284
E. coli pathotypes	ETEC	Enterotoxigenic E. coli	2019	Mortality	Rate per 100,000	WPR	Western Pacific Region	Western Pacific	≥5 years	1792322190	0.0121669	0.00419675	0.0262241
E. coli pathotypes	ETEC	Enterotoxigenic E. coli	2019	Mortality	Rate per 100,000	WPR	Western Pacific Region	Western Pacific	All ages	1915363090	0.0254657	0.00881611	0.0545216
E. coli pathotypes	ETEC	Enterotoxigenic E. coli	2019	Mortality	Rate per 100,000	WSM	Samoa	Western Pacific	<5 years	29244	0.419978	0.112505	0.987854
E. coli pathotypes	ETEC	Enterotoxigenic E. coli	2019	Mortality	Rate per 100,000	WSM	Samoa	Western Pacific	≥5 years	179448	0.105388	0.0300963	0.237063
E. coli pathotypes	ETEC	Enterotoxigenic E. coli	2019	Mortality	Rate per 100,000	WSM	Samoa	Western Pacific	All ages	208692	0.149471	0.0434731	0.336401
E. coli pathotypes	ETEC	Enterotoxigenic E. coli	2019	Mortality	Rate per 100,000	YEM	Yemen	Eastern Mediterranean	<5 years	5537975	3.80252	1.09897	8.8867
E. coli pathotypes	ETEC	Enterotoxigenic E. coli	2019	Mortality	Rate per 100,000	YEM	Yemen	Eastern Mediterranean	≥5 years	29044160	0.0944327	0.0300154	0.192845
E. coli pathotypes	ETEC	Enterotoxigenic E. coli	2019	Mortality	Rate per 100,000	YEM	Yemen	Eastern Mediterranean	All ages	34582135	0.688246	0.211706	1.57162
E. coli pathotypes	ETEC	Enterotoxigenic E. coli	2019	Mortality	Rate per 100,000	ZAF	South Africa	Africa	<5 years	5542309	4.03819	1.58207	8.06754
E. coli pathotypes	ETEC	Enterotoxigenic E. coli	2019	Mortality	Rate per 100,000	ZAF	South Africa	Africa	≥5 years	53553969	1.46159	0.562836	2.84203
E. coli pathotypes	ETEC	Enterotoxigenic E. coli	2019	Mortality	Rate per 100,000	ZAF	South Africa	Africa	All ages	59096278	1.70324	0.664336	3.35452
E. coli pathotypes	ETEC	Enterotoxigenic E. coli	2019	Mortality	Rate per 100,000	ZMB	Zambia	Africa	<5 years	2939406	6.521	2.07445	14.8279
E. coli pathotypes	ETEC	Enterotoxigenic E. coli	2019	Mortality	Rate per 100,000	ZMB	Zambia	Africa	≥5 years	15301204	0.996454	0.304204	2.28918
E. coli pathotypes	ETEC	Enterotoxigenic E. coli	2019	Mortality	Rate per 100,000	ZMB	Zambia	Africa	All ages	18240610	1.88671	0.577882	4.26866
E. coli pathotypes	ETEC	Enterotoxigenic E. coli	2019	Mortality	Rate per 100,000	ZWE	Zimbabwe	Africa	<5 years	2265717	4.68975	1.56858	10.414
E. coli pathotypes	ETEC	Enterotoxigenic E. coli	2019	Mortality	Rate per 100,000	ZWE	Zimbabwe	Africa	≥5 years	12882809	1.88258	0.607361	4.27789
E. coli pathotypes	ETEC	Enterotoxigenic E. coli	2019	Mortality	Rate per 100,000	ZWE	Zimbabwe	Africa	All ages	15148526	2.30244	0.718037	5.26629
E. coli pathotypes	ETEC	Enterotoxigenic E. coli	2020	Incidence	Number	AFG	Afghanistan	Eastern Mediterranean	<5 years	6404432	220631	101365	423988
E. coli pathotypes	ETEC	Enterotoxigenic E. coli	2020	Incidence	Number	AFG	Afghanistan	Eastern Mediterranean	≥5 years	32025518	621651	262834	1.20556e+06
E. coli pathotypes	ETEC	Enterotoxigenic E. coli	2020	Incidence	Number	AFG	Afghanistan	Eastern Mediterranean	All ages	38429950	842282	370801	1.59378e+06
E. coli pathotypes	ETEC	Enterotoxigenic E. coli	2020	Incidence	Number	AFR	African Region	Africa	<5 years	174975403	1.0671e+07	6.23986e+06	1.62767e+07
E. coli pathotypes	ETEC	Enterotoxigenic E. coli	2020	Incidence	Number	AFR	African Region	Africa	≥5 years	960229463	8.96718e+07	5.2752e+07	1.44568e+08
E. coli pathotypes	ETEC	Enterotoxigenic E. coli	2020	Incidence	Number	AFR	African Region	Africa	All ages	1135204866	1.00343e+08	5.93979e+07	1.62976e+08
E. coli pathotypes	ETEC	Enterotoxigenic E. coli	2020	Incidence	Number	AGO	Angola	Africa	<5 years	5750546	355996	164875	633938
E. coli pathotypes	ETEC	Enterotoxigenic E. coli	2020	Incidence	Number	AGO	Angola	Africa	≥5 years	27169963	2.53048e+06	1.16035e+06	4.69689e+06
E. coli pathotypes	ETEC	Enterotoxigenic E. coli	2020	Incidence	Number	AGO	Angola	Africa	All ages	32920509	2.88648e+06	1.32886e+06	5.26278e+06
E. coli pathotypes	ETEC	Enterotoxigenic E. coli	2020	Incidence	Number	ALB	Albania	Europe	<5 years	161298	1129.96	418.562	2312.9
E. coli pathotypes	ETEC	Enterotoxigenic E. coli	2020	Incidence	Number	ALB	Albania	Europe	≥5 years	2716905	1955.84	753.691	3983.04
E. coli pathotypes	ETEC	Enterotoxigenic E. coli	2020	Incidence	Number	ALB	Albania	Europe	All ages	2878203	3085.81	1229.58	6213.99
E. coli pathotypes	ETEC	Enterotoxigenic E. coli	2020	Incidence	Number	AMR	Region of the Americas	Americas	<5 years	71592779	639807	318593	1.14829e+06
E. coli pathotypes	ETEC	Enterotoxigenic E. coli	2020	Incidence	Number	AMR	Region of the Americas	Americas	≥5 years	945250635	4.94031e+06	2.50167e+06	8.67687e+06
E. coli pathotypes	ETEC	Enterotoxigenic E. coli	2020	Incidence	Number	AMR	Region of the Americas	Americas	All ages	1016843414	5.58011e+06	2.84223e+06	9.88977e+06
E. coli pathotypes	ETEC	Enterotoxigenic E. coli	2020	Incidence	Number	AND	Andorra	Europe	<5 years	2674	3.596	0.618974	10.9022
E. coli pathotypes	ETEC	Enterotoxigenic E. coli	2020	Incidence	Number	AND	Andorra	Europe	≥5 years	74475	28.4851	4.9031	86.36
E. coli pathotypes	ETEC	Enterotoxigenic E. coli	2020	Incidence	Number	AND	Andorra	Europe	All ages	77149	32.0811	5.52207	97.2622
E. coli pathotypes	ETEC	Enterotoxigenic E. coli	2020	Incidence	Number	ARE	United Arab Emirates	Eastern Mediterranean	<5 years	528640	436.19	75.0809	1322.43
E. coli pathotypes	ETEC	Enterotoxigenic E. coli	2020	Incidence	Number	ARE	United Arab Emirates	Eastern Mediterranean	≥5 years	8829454	3455.21	594.741	10475.4
E. coli pathotypes	ETEC	Enterotoxigenic E. coli	2020	Incidence	Number	ARE	United Arab Emirates	Eastern Mediterranean	All ages	9358094	3891.4	669.822	11797.8
E. coli pathotypes	ETEC	Enterotoxigenic E. coli	2020	Incidence	Number	ARG	Argentina	Americas	<5 years	3492129	35867.2	16866.9	67724.6
E. coli pathotypes	ETEC	Enterotoxigenic E. coli	2020	Incidence	Number	ARG	Argentina	Americas	≥5 years	41624021	234988	109895	414925
E. coli pathotypes	ETEC	Enterotoxigenic E. coli	2020	Incidence	Number	ARG	Argentina	Americas	All ages	45116150	270855	127041	478798
E. coli pathotypes	ETEC	Enterotoxigenic E. coli	2020	Incidence	Number	ARM	Armenia	Europe	<5 years	188887	1991.5	778.52	4038.69
E. coli pathotypes	ETEC	Enterotoxigenic E. coli	2020	Incidence	Number	ARM	Armenia	Europe	≥5 years	2711602	9593.37	3938.83	19141.7
E. coli pathotypes	ETEC	Enterotoxigenic E. coli	2020	Incidence	Number	ARM	Armenia	Europe	All ages	2900489	11584.9	4766.15	23255.9
E. coli pathotypes	ETEC	Enterotoxigenic E. coli	2020	Incidence	Number	ATG	Antigua and Barbuda	Americas	<5 years	5228	4.2692	0.734852	12.9432
E. coli pathotypes	ETEC	Enterotoxigenic E. coli	2020	Incidence	Number	ATG	Antigua and Barbuda	Americas	≥5 years	86364	33.8177	5.821	102.527
E. coli pathotypes	ETEC	Enterotoxigenic E. coli	2020	Incidence	Number	ATG	Antigua and Barbuda	Americas	All ages	91592	38.0869	6.55585	115.471
E. coli pathotypes	ETEC	Enterotoxigenic E. coli	2020	Incidence	Number	AUS	Australia	Western Pacific	<5 years	1554389	1195.85	205.84	3625.53
E. coli pathotypes	ETEC	Enterotoxigenic E. coli	2020	Incidence	Number	AUS	Australia	Western Pacific	≥5 years	24101525	9472.71	1630.53	28719
E. coli pathotypes	ETEC	Enterotoxigenic E. coli	2020	Incidence	Number	AUS	Australia	Western Pacific	All ages	25655914	10668.6	1836.37	32344.6
E. coli pathotypes	ETEC	Enterotoxigenic E. coli	2020	Incidence	Number	AUT	Austria	Europe	<5 years	435836	414.929	71.4212	1257.97
E. coli pathotypes	ETEC	Enterotoxigenic E. coli	2020	Incidence	Number	AUT	Austria	Europe	≥5 years	8466112	3286.79	565.751	9964.77
E. coli pathotypes	ETEC	Enterotoxigenic E. coli	2020	Incidence	Number	AUT	Austria	Europe	All ages	8901948	3701.72	637.172	11222.7
E. coli pathotypes	ETEC	Enterotoxigenic E. coli	2020	Incidence	Number	AZE	Azerbaijan	Europe	<5 years	744484	12345.8	4899.78	23884.2
E. coli pathotypes	ETEC	Enterotoxigenic E. coli	2020	Incidence	Number	AZE	Azerbaijan	Europe	≥5 years	9409218	59955.4	24916.1	119729
E. coli pathotypes	ETEC	Enterotoxigenic E. coli	2020	Incidence	Number	AZE	Azerbaijan	Europe	All ages	10153702	72301.3	30762.6	143320
E. coli pathotypes	ETEC	Enterotoxigenic E. coli	2020	Incidence	Number	BDI	Burundi	Africa	<5 years	2136549	139036	67255.6	251120
E. coli pathotypes	ETEC	Enterotoxigenic E. coli	2020	Incidence	Number	BDI	Burundi	Africa	≥5 years	10304757	1.08783e+06	553024	2.07959e+06
E. coli pathotypes	ETEC	Enterotoxigenic E. coli	2020	Incidence	Number	BDI	Burundi	Africa	All ages	12441306	1.22686e+06	622695	2.2976e+06
E. coli pathotypes	ETEC	Enterotoxigenic E. coli	2020	Incidence	Number	BEL	Belgium	Europe	<5 years	609405	537.149	92.4587	1628.51
E. coli pathotypes	ETEC	Enterotoxigenic E. coli	2020	Incidence	Number	BEL	Belgium	Europe	≥5 years	10914658	4254.93	732.396	12899.9
E. coli pathotypes	ETEC	Enterotoxigenic E. coli	2020	Incidence	Number	BEL	Belgium	Europe	All ages	11524063	4792.08	824.855	14528.5
E. coli pathotypes	ETEC	Enterotoxigenic E. coli	2020	Incidence	Number	BEN	Benin	Africa	<5 years	2105550	92154.8	51174.1	150055
E. coli pathotypes	ETEC	Enterotoxigenic E. coli	2020	Incidence	Number	BEN	Benin	Africa	≥5 years	10792789	1.0393e+06	575720	1.72034e+06
E. coli pathotypes	ETEC	Enterotoxigenic E. coli	2020	Incidence	Number	BEN	Benin	Africa	All ages	12898339	1.13145e+06	629077	1.86643e+06
E. coli pathotypes	ETEC	Enterotoxigenic E. coli	2020	Incidence	Number	BFA	Burkina Faso	Africa	<5 years	3434987	139643	52484	301800
E. coli pathotypes	ETEC	Enterotoxigenic E. coli	2020	Incidence	Number	BFA	Burkina Faso	Africa	≥5 years	17784347	1.26598e+06	485755	2.68061e+06
E. coli pathotypes	ETEC	Enterotoxigenic E. coli	2020	Incidence	Number	BFA	Burkina Faso	Africa	All ages	21219334	1.40563e+06	537844	2.97039e+06
E. coli pathotypes	ETEC	Enterotoxigenic E. coli	2020	Incidence	Number	BGD	Bangladesh	South-East Asia	<5 years	15831436	177217	91841.9	306801
E. coli pathotypes	ETEC	Enterotoxigenic E. coli	2020	Incidence	Number	BGD	Bangladesh	South-East Asia	≥5 years	149790186	6.04821e+06	2.95656e+06	1.03474e+07
E. coli pathotypes	ETEC	Enterotoxigenic E. coli	2020	Incidence	Number	BGD	Bangladesh	South-East Asia	All ages	165621622	6.22543e+06	3.0438e+06	1.05821e+07
E. coli pathotypes	ETEC	Enterotoxigenic E. coli	2020	Incidence	Number	BGR	Bulgaria	Europe	<5 years	320508	1887.23	737.746	3892
E. coli pathotypes	ETEC	Enterotoxigenic E. coli	2020	Incidence	Number	BGR	Bulgaria	Europe	≥5 years	6630689	2973.43	1153.7	6017.26
E. coli pathotypes	ETEC	Enterotoxigenic E. coli	2020	Incidence	Number	BGR	Bulgaria	Europe	All ages	6951197	4860.66	1952.43	9642.1
E. coli pathotypes	ETEC	Enterotoxigenic E. coli	2020	Incidence	Number	BHR	Bahrain	Eastern Mediterranean	<5 years	103313	68.892	11.8583	208.864
E. coli pathotypes	ETEC	Enterotoxigenic E. coli	2020	Incidence	Number	BHR	Bahrain	Eastern Mediterranean	≥5 years	1374705	545.716	93.9334	1654.48
E. coli pathotypes	ETEC	Enterotoxigenic E. coli	2020	Incidence	Number	BHR	Bahrain	Eastern Mediterranean	All ages	1478018	614.608	105.792	1863.35
E. coli pathotypes	ETEC	Enterotoxigenic E. coli	2020	Incidence	Number	BHS	Bahamas	Americas	<5 years	22736	18.4366	3.17346	55.8953
E. coli pathotypes	ETEC	Enterotoxigenic E. coli	2020	Incidence	Number	BHS	Bahamas	Americas	≥5 years	372805	146.042	25.1381	442.765
E. coli pathotypes	ETEC	Enterotoxigenic E. coli	2020	Incidence	Number	BHS	Bahamas	Americas	All ages	395541	164.479	28.3115	498.661
E. coli pathotypes	ETEC	Enterotoxigenic E. coli	2020	Incidence	Number	BIH	Bosnia and Herzegovina	Europe	<5 years	140511	1426.61	540.214	3032.75
E. coli pathotypes	ETEC	Enterotoxigenic E. coli	2020	Incidence	Number	BIH	Bosnia and Herzegovina	Europe	≥5 years	3183511	3150.61	1202.73	6682.43
E. coli pathotypes	ETEC	Enterotoxigenic E. coli	2020	Incidence	Number	BIH	Bosnia and Herzegovina	Europe	All ages	3324022	4577.23	1761.58	9523.05
E. coli pathotypes	ETEC	Enterotoxigenic E. coli	2020	Incidence	Number	BLR	Belarus	Europe	<5 years	522824	13128.1	4950.63	26173.3
E. coli pathotypes	ETEC	Enterotoxigenic E. coli	2020	Incidence	Number	BLR	Belarus	Europe	≥5 years	8877346	51200.4	21146.4	100768
E. coli pathotypes	ETEC	Enterotoxigenic E. coli	2020	Incidence	Number	BLR	Belarus	Europe	All ages	9400170	64328.5	25990.7	126786
E. coli pathotypes	ETEC	Enterotoxigenic E. coli	2020	Incidence	Number	BLZ	Belize	Americas	<5 years	38594	441.299	183.672	840.309
E. coli pathotypes	ETEC	Enterotoxigenic E. coli	2020	Incidence	Number	BLZ	Belize	Americas	≥5 years	349688	5701.95	2530.67	10803.7
E. coli pathotypes	ETEC	Enterotoxigenic E. coli	2020	Incidence	Number	BLZ	Belize	Americas	All ages	388282	6143.25	2729.35	11697
E. coli pathotypes	ETEC	Enterotoxigenic E. coli	2020	Incidence	Number	BOL	Bolivia	Americas	<5 years	1245177	13146.9	6197.36	25873.1
E. coli pathotypes	ETEC	Enterotoxigenic E. coli	2020	Incidence	Number	BOL	Bolivia	Americas	≥5 years	10507516	73919.9	34426.1	146378
E. coli pathotypes	ETEC	Enterotoxigenic E. coli	2020	Incidence	Number	BOL	Bolivia	Americas	All ages	11752693	87066.8	41153.7	168965
E. coli pathotypes	ETEC	Enterotoxigenic E. coli	2020	Incidence	Number	BRA	Brazil	Americas	<5 years	14191327	167712	75660	327333
E. coli pathotypes	ETEC	Enterotoxigenic E. coli	2020	Incidence	Number	BRA	Brazil	Americas	≥5 years	193935599	1.24e+06	563259	2.32848e+06
E. coli pathotypes	ETEC	Enterotoxigenic E. coli	2020	Incidence	Number	BRA	Brazil	Americas	All ages	208126926	1.40771e+06	644058	2.63077e+06
E. coli pathotypes	ETEC	Enterotoxigenic E. coli	2020	Incidence	Number	BRB	Barbados	Americas	<5 years	16081	13.1184	2.25805	39.7717
E. coli pathotypes	ETEC	Enterotoxigenic E. coli	2020	Incidence	Number	BRB	Barbados	Americas	≥5 years	265362	103.915	17.8867	315.045
E. coli pathotypes	ETEC	Enterotoxigenic E. coli	2020	Incidence	Number	BRB	Barbados	Americas	All ages	281443	117.033	20.1448	354.817
E. coli pathotypes	ETEC	Enterotoxigenic E. coli	2020	Incidence	Number	BRN	Brunei	Western Pacific	<5 years	32532	20.7455	3.5709	62.8955
E. coli pathotypes	ETEC	Enterotoxigenic E. coli	2020	Incidence	Number	BRN	Brunei	Western Pacific	≥5 years	412545	164.332	28.2863	498.216
E. coli pathotypes	ETEC	Enterotoxigenic E. coli	2020	Incidence	Number	BRN	Brunei	Western Pacific	All ages	445077	185.077	31.8572	561.111
E. coli pathotypes	ETEC	Enterotoxigenic E. coli	2020	Incidence	Number	BTN	Bhutan	South-East Asia	<5 years	51630	791.207	402.793	1411.27
E. coli pathotypes	ETEC	Enterotoxigenic E. coli	2020	Incidence	Number	BTN	Bhutan	South-East Asia	≥5 years	715664	22880.1	11440.3	38409.9
E. coli pathotypes	ETEC	Enterotoxigenic E. coli	2020	Incidence	Number	BTN	Bhutan	South-East Asia	All ages	767294	23671.3	11863	39742.2
E. coli pathotypes	ETEC	Enterotoxigenic E. coli	2020	Incidence	Number	BWA	Botswana	Africa	<5 years	275319	15079.2	7481.35	25137.6
E. coli pathotypes	ETEC	Enterotoxigenic E. coli	2020	Incidence	Number	BWA	Botswana	Africa	≥5 years	2073433	207038	109784	362748
E. coli pathotypes	ETEC	Enterotoxigenic E. coli	2020	Incidence	Number	BWA	Botswana	Africa	All ages	2348752	222117	118740	387017
E. coli pathotypes	ETEC	Enterotoxigenic E. coli	2020	Incidence	Number	CAF	Central African Republic	Africa	<5 years	906664	76065.1	31928.3	150308
E. coli pathotypes	ETEC	Enterotoxigenic E. coli	2020	Incidence	Number	CAF	Central African Republic	Africa	≥5 years	4053880	348865	141397	673103
E. coli pathotypes	ETEC	Enterotoxigenic E. coli	2020	Incidence	Number	CAF	Central African Republic	Africa	All ages	4960544	424930	170738	808156
E. coli pathotypes	ETEC	Enterotoxigenic E. coli	2020	Incidence	Number	CAN	Canada	Americas	<5 years	1936924	1772.08	305.026	5372.53
E. coli pathotypes	ETEC	Enterotoxigenic E. coli	2020	Incidence	Number	CAN	Canada	Americas	≥5 years	36081559	14037.2	2416.21	42557.6
E. coli pathotypes	ETEC	Enterotoxigenic E. coli	2020	Incidence	Number	CAN	Canada	Americas	All ages	38018483	15809.3	2721.24	47930.1
E. coli pathotypes	ETEC	Enterotoxigenic E. coli	2020	Incidence	Number	CHE	Switzerland	Europe	<5 years	437687	401.248	69.0663	1216.49
E. coli pathotypes	ETEC	Enterotoxigenic E. coli	2020	Incidence	Number	CHE	Switzerland	Europe	≥5 years	8170740	3178.42	547.097	9636.2
E. coli pathotypes	ETEC	Enterotoxigenic E. coli	2020	Incidence	Number	CHE	Switzerland	Europe	All ages	8608427	3579.66	616.163	10852.7
E. coli pathotypes	ETEC	Enterotoxigenic E. coli	2020	Incidence	Number	CHL	Chile	Americas	<5 years	1147764	901.057	155.098	2731.79
E. coli pathotypes	ETEC	Enterotoxigenic E. coli	2020	Incidence	Number	CHL	Chile	Americas	≥5 years	18183650	7137.57	1228.58	21639.4
E. coli pathotypes	ETEC	Enterotoxigenic E. coli	2020	Incidence	Number	CHL	Chile	Americas	All ages	19331414	8038.63	1383.68	24371.2
E. coli pathotypes	ETEC	Enterotoxigenic E. coli	2020	Incidence	Number	CHN	China	Western Pacific	<5 years	83324039	183278	94205.4	334509
E. coli pathotypes	ETEC	Enterotoxigenic E. coli	2020	Incidence	Number	CHN	China	Western Pacific	≥5 years	1342111805	1.36089e+06	732689	2.39524e+06
E. coli pathotypes	ETEC	Enterotoxigenic E. coli	2020	Incidence	Number	CHN	China	Western Pacific	All ages	1425435844	1.54417e+06	823378	2.72415e+06
E. coli pathotypes	ETEC	Enterotoxigenic E. coli	2020	Incidence	Number	CIV	Cote d'Ivoire	Africa	<5 years	4541213	212510	119359	352619
E. coli pathotypes	ETEC	Enterotoxigenic E. coli	2020	Incidence	Number	CIV	Cote d'Ivoire	Africa	≥5 years	24016697	2.11976e+06	1.18515e+06	3.51843e+06
E. coli pathotypes	ETEC	Enterotoxigenic E. coli	2020	Incidence	Number	CIV	Cote d'Ivoire	Africa	All ages	28557910	2.33227e+06	1.30759e+06	3.83862e+06
E. coli pathotypes	ETEC	Enterotoxigenic E. coli	2020	Incidence	Number	CMR	Cameroon	Africa	<5 years	4190248	256724	120047	434388
E. coli pathotypes	ETEC	Enterotoxigenic E. coli	2020	Incidence	Number	CMR	Cameroon	Africa	≥5 years	21667061	1.94128e+06	955139	3.37101e+06
E. coli pathotypes	ETEC	Enterotoxigenic E. coli	2020	Incidence	Number	CMR	Cameroon	Africa	All ages	25857309	2.198e+06	1.07994e+06	3.78809e+06
E. coli pathotypes	ETEC	Enterotoxigenic E. coli	2020	Incidence	Number	COD	Democratic Republic of Congo	Africa	<5 years	17396083	1.0968e+06	611396	1.69873e+06
E. coli pathotypes	ETEC	Enterotoxigenic E. coli	2020	Incidence	Number	COD	Democratic Republic of Congo	Africa	≥5 years	77016673	5.98007e+06	3.30184e+06	9.84703e+06
E. coli pathotypes	ETEC	Enterotoxigenic E. coli	2020	Incidence	Number	COD	Democratic Republic of Congo	Africa	All ages	94412756	7.07687e+06	3.93808e+06	1.14761e+07
E. coli pathotypes	ETEC	Enterotoxigenic E. coli	2020	Incidence	Number	COG	Congo	Africa	<5 years	856735	57145.1	32516.9	92440.3
E. coli pathotypes	ETEC	Enterotoxigenic E. coli	2020	Incidence	Number	COG	Congo	Africa	≥5 years	4826546	478512	261692	781375
E. coli pathotypes	ETEC	Enterotoxigenic E. coli	2020	Incidence	Number	COG	Congo	Africa	All ages	5683281	535657	297372	872377
E. coli pathotypes	ETEC	Enterotoxigenic E. coli	2020	Incidence	Number	COK	Cook Islands	Western Pacific	<5 years	1202	0.740743	0.127503	2.24576
E. coli pathotypes	ETEC	Enterotoxigenic E. coli	2020	Incidence	Number	COK	Cook Islands	Western Pacific	≥5 years	14690	5.86767	1.00999	17.7894
E. coli pathotypes	ETEC	Enterotoxigenic E. coli	2020	Incidence	Number	COK	Cook Islands	Western Pacific	All ages	15892	6.60841	1.1375	20.0351
E. coli pathotypes	ETEC	Enterotoxigenic E. coli	2020	Incidence	Number	COL	Colombia	Americas	<5 years	3484052	54053.9	22191.9	105609
E. coli pathotypes	ETEC	Enterotoxigenic E. coli	2020	Incidence	Number	COL	Colombia	Americas	≥5 years	46842879	400010	162861	875275
E. coli pathotypes	ETEC	Enterotoxigenic E. coli	2020	Incidence	Number	COL	Colombia	Americas	All ages	50326931	454064	185859	973478
E. coli pathotypes	ETEC	Enterotoxigenic E. coli	2020	Incidence	Number	COM	Comoros	Africa	<5 years	110966	6328.66	3401.87	10116.1
E. coli pathotypes	ETEC	Enterotoxigenic E. coli	2020	Incidence	Number	COM	Comoros	Africa	≥5 years	683121	70371.1	37189.5	114174
E. coli pathotypes	ETEC	Enterotoxigenic E. coli	2020	Incidence	Number	COM	Comoros	Africa	All ages	794087	76699.8	40514.3	123984
E. coli pathotypes	ETEC	Enterotoxigenic E. coli	2020	Incidence	Number	CPV	Cape Verde	Africa	<5 years	47741	927.227	402.588	1666.57
E. coli pathotypes	ETEC	Enterotoxigenic E. coli	2020	Incidence	Number	CPV	Cape Verde	Africa	≥5 years	466755	30510.5	14109.3	53532.9
E. coli pathotypes	ETEC	Enterotoxigenic E. coli	2020	Incidence	Number	CPV	Cape Verde	Africa	All ages	514496	31437.7	14556.2	54695.5
E. coli pathotypes	ETEC	Enterotoxigenic E. coli	2020	Incidence	Number	CRI	Costa Rica	Americas	<5 years	336263	6957.84	3164.01	13477.2
E. coli pathotypes	ETEC	Enterotoxigenic E. coli	2020	Incidence	Number	CRI	Costa Rica	Americas	≥5 years	4682955	91588.4	41087.5	167358
E. coli pathotypes	ETEC	Enterotoxigenic E. coli	2020	Incidence	Number	CRI	Costa Rica	Americas	All ages	5019218	98546.3	44881.3	178620
E. coli pathotypes	ETEC	Enterotoxigenic E. coli	2020	Incidence	Number	CUB	Cuba	Americas	<5 years	567640	9013.97	3799.56	18464
E. coli pathotypes	ETEC	Enterotoxigenic E. coli	2020	Incidence	Number	CUB	Cuba	Americas	≥5 years	10621103	187239	83164.5	355167
E. coli pathotypes	ETEC	Enterotoxigenic E. coli	2020	Incidence	Number	CUB	Cuba	Americas	All ages	11188743	196253	87139.8	376059
E. coli pathotypes	ETEC	Enterotoxigenic E. coli	2020	Incidence	Number	CYP	Cyprus	Europe	<5 years	71981	60.3382	10.3859	182.931
E. coli pathotypes	ETEC	Enterotoxigenic E. coli	2020	Incidence	Number	CYP	Cyprus	Europe	≥5 years	1222523	477.959	82.2704	1449.06
E. coli pathotypes	ETEC	Enterotoxigenic E. coli	2020	Incidence	Number	CYP	Cyprus	Europe	All ages	1294504	538.297	92.6563	1631.99
E. coli pathotypes	ETEC	Enterotoxigenic E. coli	2020	Incidence	Number	CZE	Czechia	Europe	<5 years	563644	492.093	84.7034	1491.91
E. coli pathotypes	ETEC	Enterotoxigenic E. coli	2020	Incidence	Number	CZE	Czechia	Europe	≥5 years	9993798	3898.03	670.964	11817.9
E. coli pathotypes	ETEC	Enterotoxigenic E. coli	2020	Incidence	Number	CZE	Czechia	Europe	All ages	10557442	4390.13	755.667	13309.8
E. coli pathotypes	ETEC	Enterotoxigenic E. coli	2020	Incidence	Number	DEU	Germany	Europe	<5 years	3984883	3898.31	671.01	11818.7
E. coli pathotypes	ETEC	Enterotoxigenic E. coli	2020	Incidence	Number	DEU	Germany	Europe	≥5 years	79649924	30879.8	5315.29	93620.1
E. coli pathotypes	ETEC	Enterotoxigenic E. coli	2020	Incidence	Number	DEU	Germany	Europe	All ages	83634807	34778.1	5986.31	105439
E. coli pathotypes	ETEC	Enterotoxigenic E. coli	2020	Incidence	Number	DJI	Djibouti	Eastern Mediterranean	<5 years	114365	3403.51	1684.76	6008.03
E. coli pathotypes	ETEC	Enterotoxigenic E. coli	2020	Incidence	Number	DJI	Djibouti	Eastern Mediterranean	≥5 years	982693	78745.9	39599.9	139372
E. coli pathotypes	ETEC	Enterotoxigenic E. coli	2020	Incidence	Number	DJI	Djibouti	Eastern Mediterranean	All ages	1097058	82149.4	41226.1	145914
E. coli pathotypes	ETEC	Enterotoxigenic E. coli	2020	Incidence	Number	DMA	Dominica	Americas	<5 years	3940	37.0305	15.3796	71.4422
E. coli pathotypes	ETEC	Enterotoxigenic E. coli	2020	Incidence	Number	DMA	Dominica	Americas	≥5 years	63787	830.194	376.65	1580.3
E. coli pathotypes	ETEC	Enterotoxigenic E. coli	2020	Incidence	Number	DMA	Dominica	Americas	All ages	67727	867.224	395.546	1657.01
E. coli pathotypes	ETEC	Enterotoxigenic E. coli	2020	Incidence	Number	DNK	Denmark	Europe	<5 years	307873	271.413	46.7181	822.861
E. coli pathotypes	ETEC	Enterotoxigenic E. coli	2020	Incidence	Number	DNK	Denmark	Europe	≥5 years	5515071	2149.96	370.069	6518.16
E. coli pathotypes	ETEC	Enterotoxigenic E. coli	2020	Incidence	Number	DNK	Denmark	Europe	All ages	5822944	2421.37	416.787	7341.02
E. coli pathotypes	ETEC	Enterotoxigenic E. coli	2020	Incidence	Number	DOM	Dominican Republic	Americas	<5 years	1026642	11244.4	5338.02	20437.9
E. coli pathotypes	ETEC	Enterotoxigenic E. coli	2020	Incidence	Number	DOM	Dominican Republic	Americas	≥5 years	9921931	119255	56741.9	212705
E. coli pathotypes	ETEC	Enterotoxigenic E. coli	2020	Incidence	Number	DOM	Dominican Republic	Americas	All ages	10948573	130500	63308.8	231670
E. coli pathotypes	ETEC	Enterotoxigenic E. coli	2020	Incidence	Number	DZA	Algeria	Africa	<5 years	5034961	137884	72011.1	225420
E. coli pathotypes	ETEC	Enterotoxigenic E. coli	2020	Incidence	Number	DZA	Algeria	Africa	≥5 years	38650459	979605	493551	1.6638e+06
E. coli pathotypes	ETEC	Enterotoxigenic E. coli	2020	Incidence	Number	DZA	Algeria	Africa	All ages	43685420	1.11749e+06	565555	1.86059e+06
E. coli pathotypes	ETEC	Enterotoxigenic E. coli	2020	Incidence	Number	ECU	Ecuador	Americas	<5 years	1470853	12561.8	5886.59	22971.3
E. coli pathotypes	ETEC	Enterotoxigenic E. coli	2020	Incidence	Number	ECU	Ecuador	Americas	≥5 years	16002152	128702	61001.5	229399
E. coli pathotypes	ETEC	Enterotoxigenic E. coli	2020	Incidence	Number	ECU	Ecuador	Americas	All ages	17473005	141264	67511.4	248648
E. coli pathotypes	ETEC	Enterotoxigenic E. coli	2020	Incidence	Number	EGY	Egypt	Eastern Mediterranean	<5 years	12854071	739682	368032	1.33214e+06
E. coli pathotypes	ETEC	Enterotoxigenic E. coli	2020	Incidence	Number	EGY	Egypt	Eastern Mediterranean	≥5 years	95605525	2.48586e+06	1.15406e+06	4.62192e+06
E. coli pathotypes	ETEC	Enterotoxigenic E. coli	2020	Incidence	Number	EGY	Egypt	Eastern Mediterranean	All ages	108459596	3.22555e+06	1.55826e+06	5.98553e+06
E. coli pathotypes	ETEC	Enterotoxigenic E. coli	2020	Incidence	Number	EMR	Eastern Mediterranean Region	Eastern Mediterranean	<5 years	92009218	4.64065e+06	2.43229e+06	7.67133e+06
E. coli pathotypes	ETEC	Enterotoxigenic E. coli	2020	Incidence	Number	EMR	Eastern Mediterranean Region	Eastern Mediterranean	≥5 years	662052460	2.58369e+07	1.33765e+07	4.46464e+07
E. coli pathotypes	ETEC	Enterotoxigenic E. coli	2020	Incidence	Number	EMR	Eastern Mediterranean Region	Eastern Mediterranean	All ages	754061678	3.04776e+07	1.60651e+07	5.16848e+07
E. coli pathotypes	ETEC	Enterotoxigenic E. coli	2020	Incidence	Number	ERI	Eritrea	Africa	<5 years	446012	24664.7	12318.9	44748.1
E. coli pathotypes	ETEC	Enterotoxigenic E. coli	2020	Incidence	Number	ERI	Eritrea	Africa	≥5 years	2816058	400901	197366	750507
E. coli pathotypes	ETEC	Enterotoxigenic E. coli	2020	Incidence	Number	ERI	Eritrea	Africa	All ages	3262070	425565	211140	800083
E. coli pathotypes	ETEC	Enterotoxigenic E. coli	2020	Incidence	Number	ESP	Spain	Europe	<5 years	2003716	2220.41	382.197	6731.77
E. coli pathotypes	ETEC	Enterotoxigenic E. coli	2020	Incidence	Number	ESP	Spain	Europe	≥5 years	45633356	17588.6	3027.51	53324.6
E. coli pathotypes	ETEC	Enterotoxigenic E. coli	2020	Incidence	Number	ESP	Spain	Europe	All ages	47637072	19809	3409.71	60056.3
E. coli pathotypes	ETEC	Enterotoxigenic E. coli	2020	Incidence	Number	EST	Estonia	Europe	<5 years	71235	61.9394	10.6616	187.786
E. coli pathotypes	ETEC	Enterotoxigenic E. coli	2020	Incidence	Number	EST	Estonia	Europe	≥5 years	1257622	490.642	84.4537	1487.51
E. coli pathotypes	ETEC	Enterotoxigenic E. coli	2020	Incidence	Number	EST	Estonia	Europe	All ages	1328857	552.582	95.1152	1675.3
E. coli pathotypes	ETEC	Enterotoxigenic E. coli	2020	Incidence	Number	ETH	Ethiopia	Africa	<5 years	17484023	1.14707e+06	603136	1.97099e+06
E. coli pathotypes	ETEC	Enterotoxigenic E. coli	2020	Incidence	Number	ETH	Ethiopia	Africa	≥5 years	99814356	9.96435e+06	5.13497e+06	1.81246e+07
E. coli pathotypes	ETEC	Enterotoxigenic E. coli	2020	Incidence	Number	ETH	Ethiopia	Africa	All ages	117298379	1.11114e+07	5.73254e+06	1.99406e+07
E. coli pathotypes	ETEC	Enterotoxigenic E. coli	2020	Incidence	Number	EUR	European Region	Europe	<5 years	55671585	472858	218827	860937
E. coli pathotypes	ETEC	Enterotoxigenic E. coli	2020	Incidence	Number	EUR	European Region	Europe	≥5 years	880484885	3.0802e+06	1.50735e+06	5.6915e+06
E. coli pathotypes	ETEC	Enterotoxigenic E. coli	2020	Incidence	Number	EUR	European Region	Europe	All ages	936156470	3.55306e+06	1.74147e+06	6.43819e+06
E. coli pathotypes	ETEC	Enterotoxigenic E. coli	2020	Incidence	Number	FIN	Finland	Europe	<5 years	255928	257.542	44.3304	780.807
E. coli pathotypes	ETEC	Enterotoxigenic E. coli	2020	Incidence	Number	FIN	Finland	Europe	≥5 years	5269417	2040.08	351.156	6185.03
E. coli pathotypes	ETEC	Enterotoxigenic E. coli	2020	Incidence	Number	FIN	Finland	Europe	All ages	5525345	2297.62	395.486	6965.83
E. coli pathotypes	ETEC	Enterotoxigenic E. coli	2020	Incidence	Number	FJI	Fiji	Western Pacific	<5 years	87663	1956.52	744.325	4114.3
E. coli pathotypes	ETEC	Enterotoxigenic E. coli	2020	Incidence	Number	FJI	Fiji	Western Pacific	≥5 years	825938	11789.4	4604.63	24843.7
E. coli pathotypes	ETEC	Enterotoxigenic E. coli	2020	Incidence	Number	FJI	Fiji	Western Pacific	All ages	913601	13745.9	5391.13	28886
E. coli pathotypes	ETEC	Enterotoxigenic E. coli	2020	Incidence	Number	FRA	France	Europe	<5 years	3545135	3067.79	528.055	9300.81
E. coli pathotypes	ETEC	Enterotoxigenic E. coli	2020	Incidence	Number	FRA	France	Europe	≥5 years	62271657	24301	4182.9	73674.8
E. coli pathotypes	ETEC	Enterotoxigenic E. coli	2020	Incidence	Number	FRA	France	Europe	All ages	65816792	27368.8	4710.95	82975.6
E. coli pathotypes	ETEC	Enterotoxigenic E. coli	2020	Incidence	Number	FSM	Micronesia	Western Pacific	<5 years	12138	148.246	60.0312	296.246
E. coli pathotypes	ETEC	Enterotoxigenic E. coli	2020	Incidence	Number	FSM	Micronesia	Western Pacific	≥5 years	98305	1196.42	491.972	2383.29
E. coli pathotypes	ETEC	Enterotoxigenic E. coli	2020	Incidence	Number	FSM	Micronesia	Western Pacific	All ages	110443	1344.66	552.397	2641.86
E. coli pathotypes	ETEC	Enterotoxigenic E. coli	2020	Incidence	Number	GAB	Gabon	Africa	<5 years	318823	12409.8	5599.3	21982.9
E. coli pathotypes	ETEC	Enterotoxigenic E. coli	2020	Incidence	Number	GAB	Gabon	Africa	≥5 years	1976590	148647	66682.7	255903
E. coli pathotypes	ETEC	Enterotoxigenic E. coli	2020	Incidence	Number	GAB	Gabon	Africa	All ages	2295413	161057	72662.7	277560
E. coli pathotypes	ETEC	Enterotoxigenic E. coli	2020	Incidence	Number	GBR	United Kingdom	Europe	<5 years	3847207	3136.08	539.809	9507.85
E. coli pathotypes	ETEC	Enterotoxigenic E. coli	2020	Incidence	Number	GBR	United Kingdom	Europe	≥5 years	63434681	24841.9	4276.01	75314.8
E. coli pathotypes	ETEC	Enterotoxigenic E. coli	2020	Incidence	Number	GBR	United Kingdom	Europe	All ages	67281888	27978	4815.82	84822.7
E. coli pathotypes	ETEC	Enterotoxigenic E. coli	2020	Incidence	Number	GEO	Georgia	Europe	<5 years	279171	3795.63	1520.15	7506.93
E. coli pathotypes	ETEC	Enterotoxigenic E. coli	2020	Incidence	Number	GEO	Georgia	Europe	≥5 years	3517705	17147	7075.99	33752.9
E. coli pathotypes	ETEC	Enterotoxigenic E. coli	2020	Incidence	Number	GEO	Georgia	Europe	All ages	3796876	20942.6	8730.53	41136.4
E. coli pathotypes	ETEC	Enterotoxigenic E. coli	2020	Incidence	Number	GHA	Ghana	Africa	<5 years	4206313	197191	88807.8	378504
E. coli pathotypes	ETEC	Enterotoxigenic E. coli	2020	Incidence	Number	GHA	Ghana	Africa	≥5 years	27362908	3.06245e+06	1.34426e+06	5.71046e+06
E. coli pathotypes	ETEC	Enterotoxigenic E. coli	2020	Incidence	Number	GHA	Ghana	Africa	All ages	31569221	3.25964e+06	1.43981e+06	6.08111e+06
E. coli pathotypes	ETEC	Enterotoxigenic E. coli	2020	Incidence	Number	GIN	Guinea	Africa	<5 years	2090472	82617.8	44100.7	134444
E. coli pathotypes	ETEC	Enterotoxigenic E. coli	2020	Incidence	Number	GIN	Guinea	Africa	≥5 years	11111747	1.12299e+06	591854	1.80285e+06
E. coli pathotypes	ETEC	Enterotoxigenic E. coli	2020	Incidence	Number	GIN	Guinea	Africa	All ages	13202219	1.20561e+06	641666	1.91424e+06
E. coli pathotypes	ETEC	Enterotoxigenic E. coli	2020	Incidence	Number	GLOBAL	Global	All WHO Member States	<5 years	685239221	2.38264e+07	1.50577e+07	3.66234e+07
E. coli pathotypes	ETEC	Enterotoxigenic E. coli	2020	Incidence	Number	GLOBAL	Global	All WHO Member States	≥5 years	7119540713	2.24237e+08	1.30705e+08	3.6863e+08
E. coli pathotypes	ETEC	Enterotoxigenic E. coli	2020	Incidence	Number	GLOBAL	Global	All WHO Member States	All ages	7804779934	2.48063e+08	1.46502e+08	4.00402e+08
E. coli pathotypes	ETEC	Enterotoxigenic E. coli	2020	Incidence	Number	GMB	Gambia	Africa	<5 years	375449	9082.89	4188.99	15733.4
E. coli pathotypes	ETEC	Enterotoxigenic E. coli	2020	Incidence	Number	GMB	Gambia	Africa	≥5 years	2110153	152162	69965.2	278620
E. coli pathotypes	ETEC	Enterotoxigenic E. coli	2020	Incidence	Number	GMB	Gambia	Africa	All ages	2485602	161245	73870.6	294656
E. coli pathotypes	ETEC	Enterotoxigenic E. coli	2020	Incidence	Number	GNB	Guinea-Bissau	Africa	<5 years	290465	13073.9	5471.49	24203.8
E. coli pathotypes	ETEC	Enterotoxigenic E. coli	2020	Incidence	Number	GNB	Guinea-Bissau	Africa	≥5 years	1700130	203853	89890.3	380469
E. coli pathotypes	ETEC	Enterotoxigenic E. coli	2020	Incidence	Number	GNB	Guinea-Bissau	Africa	All ages	1990595	216927	95017.8	400726
E. coli pathotypes	ETEC	Enterotoxigenic E. coli	2020	Incidence	Number	GNQ	Equatorial Guinea	Africa	<5 years	242108	7956.01	4040.13	13350.7
E. coli pathotypes	ETEC	Enterotoxigenic E. coli	2020	Incidence	Number	GNQ	Equatorial Guinea	Africa	≥5 years	1454866	118414	60725.7	199037
E. coli pathotypes	ETEC	Enterotoxigenic E. coli	2020	Incidence	Number	GNQ	Equatorial Guinea	Africa	All ages	1696974	126370	64683.5	212319
E. coli pathotypes	ETEC	Enterotoxigenic E. coli	2020	Incidence	Number	GRC	Greece	Europe	<5 years	461956	499.45	85.9698	1514.22
E. coli pathotypes	ETEC	Enterotoxigenic E. coli	2020	Incidence	Number	GRC	Greece	Europe	≥5 years	10253324	3956.31	680.995	11994.6
E. coli pathotypes	ETEC	Enterotoxigenic E. coli	2020	Incidence	Number	GRC	Greece	Europe	All ages	10715280	4455.76	766.965	13508.8
E. coli pathotypes	ETEC	Enterotoxigenic E. coli	2020	Incidence	Number	GRD	Grenada	Americas	<5 years	7184	98.0846	40.8303	203.923
E. coli pathotypes	ETEC	Enterotoxigenic E. coli	2020	Incidence	Number	GRD	Grenada	Americas	≥5 years	108942	3148.72	1372.55	6073.98
E. coli pathotypes	ETEC	Enterotoxigenic E. coli	2020	Incidence	Number	GRD	Grenada	Americas	All ages	116126	3246.8	1426.29	6258.93
E. coli pathotypes	ETEC	Enterotoxigenic E. coli	2020	Incidence	Number	GTM	Guatemala	Americas	<5 years	2004350	42675.4	16955.4	90825.1
E. coli pathotypes	ETEC	Enterotoxigenic E. coli	2020	Incidence	Number	GTM	Guatemala	Americas	≥5 years	15224271	292240	120723	639427
E. coli pathotypes	ETEC	Enterotoxigenic E. coli	2020	Incidence	Number	GTM	Guatemala	Americas	All ages	17228621	334915	138802	734924
E. coli pathotypes	ETEC	Enterotoxigenic E. coli	2020	Incidence	Number	GUY	Guyana	Americas	<5 years	83092	37.4379	6.44415	113.503
E. coli pathotypes	ETEC	Enterotoxigenic E. coli	2020	Incidence	Number	GUY	Guyana	Americas	≥5 years	720107	296.558	51.0462	899.095
E. coli pathotypes	ETEC	Enterotoxigenic E. coli	2020	Incidence	Number	GUY	Guyana	Americas	All ages	803199	333.996	57.4903	1012.6
E. coli pathotypes	ETEC	Enterotoxigenic E. coli	2020	Incidence	Number	HND	Honduras	Americas	<5 years	1109741	15039.8	7059.2	29954.4
E. coli pathotypes	ETEC	Enterotoxigenic E. coli	2020	Incidence	Number	HND	Honduras	Americas	≥5 years	8923221	142858	65192	281614
E. coli pathotypes	ETEC	Enterotoxigenic E. coli	2020	Incidence	Number	HND	Honduras	Americas	All ages	10032962	157898	72327	312234
E. coli pathotypes	ETEC	Enterotoxigenic E. coli	2020	Incidence	Number	HRV	Croatia	Europe	<5 years	172155	185.048	31.852	561.021
E. coli pathotypes	ETEC	Enterotoxigenic E. coli	2020	Incidence	Number	HRV	Croatia	Europe	≥5 years	3797883	1465.82	252.31	4444.03
E. coli pathotypes	ETEC	Enterotoxigenic E. coli	2020	Incidence	Number	HRV	Croatia	Europe	All ages	3970038	1650.87	284.162	5005.05
E. coli pathotypes	ETEC	Enterotoxigenic E. coli	2020	Incidence	Number	HTI	Haiti	Americas	<5 years	1250950	27862.7	13488.1	51707.6
E. coli pathotypes	ETEC	Enterotoxigenic E. coli	2020	Incidence	Number	HTI	Haiti	Americas	≥5 years	9925184	86401.4	40665.7	161538
E. coli pathotypes	ETEC	Enterotoxigenic E. coli	2020	Incidence	Number	HTI	Haiti	Americas	All ages	11176134	114264	53980.7	210364
E. coli pathotypes	ETEC	Enterotoxigenic E. coli	2020	Incidence	Number	HUN	Hungary	Europe	<5 years	468237	455.326	78.3746	1380.44
E. coli pathotypes	ETEC	Enterotoxigenic E. coli	2020	Incidence	Number	HUN	Hungary	Europe	≥5 years	9300383	3606.78	620.831	10934.9
E. coli pathotypes	ETEC	Enterotoxigenic E. coli	2020	Incidence	Number	HUN	Hungary	Europe	All ages	9768620	4062.11	699.206	12315.4
E. coli pathotypes	ETEC	Enterotoxigenic E. coli	2020	Incidence	Number	IDN	Indonesia	South-East Asia	<5 years	23048959	1.95879e+06	848640	3.96955e+06
E. coli pathotypes	ETEC	Enterotoxigenic E. coli	2020	Incidence	Number	IDN	Indonesia	South-East Asia	≥5 years	250699234	8.02761e+06	3.51162e+06	1.57575e+07
E. coli pathotypes	ETEC	Enterotoxigenic E. coli	2020	Incidence	Number	IDN	Indonesia	South-East Asia	All ages	273748193	9.9864e+06	4.45232e+06	1.97052e+07
E. coli pathotypes	ETEC	Enterotoxigenic E. coli	2020	Incidence	Number	IND	India	South-East Asia	<5 years	119265199	3.77551e+06	1.76342e+06	7.22051e+06
E. coli pathotypes	ETEC	Enterotoxigenic E. coli	2020	Incidence	Number	IND	India	South-East Asia	≥5 years	1276705877	7.66599e+07	3.47178e+07	1.48324e+08
E. coli pathotypes	ETEC	Enterotoxigenic E. coli	2020	Incidence	Number	IND	India	South-East Asia	All ages	1395971076	8.04354e+07	3.64743e+07	1.54492e+08
E. coli pathotypes	ETEC	Enterotoxigenic E. coli	2020	Incidence	Number	IRL	Ireland	Europe	<5 years	311179	231.31	39.8151	701.277
E. coli pathotypes	ETEC	Enterotoxigenic E. coli	2020	Incidence	Number	IRL	Ireland	Europe	≥5 years	4651379	1832.28	315.389	5555.05
E. coli pathotypes	ETEC	Enterotoxigenic E. coli	2020	Incidence	Number	IRL	Ireland	Europe	All ages	4962558	2063.59	355.204	6256.32
E. coli pathotypes	ETEC	Enterotoxigenic E. coli	2020	Incidence	Number	IRN	Iran	Eastern Mediterranean	<5 years	7320289	96300.8	40454.9	179249
E. coli pathotypes	ETEC	Enterotoxigenic E. coli	2020	Incidence	Number	IRN	Iran	Eastern Mediterranean	≥5 years	80161478	1.45605e+06	652859	2.58474e+06
E. coli pathotypes	ETEC	Enterotoxigenic E. coli	2020	Incidence	Number	IRN	Iran	Eastern Mediterranean	All ages	87481767	1.55235e+06	695483	2.7349e+06
E. coli pathotypes	ETEC	Enterotoxigenic E. coli	2020	Incidence	Number	IRQ	Iraq	Eastern Mediterranean	<5 years	5528493	182727	92811	323122
E. coli pathotypes	ETEC	Enterotoxigenic E. coli	2020	Incidence	Number	IRQ	Iraq	Eastern Mediterranean	≥5 years	36113202	805157	406651	1.49625e+06
E. coli pathotypes	ETEC	Enterotoxigenic E. coli	2020	Incidence	Number	IRQ	Iraq	Eastern Mediterranean	All ages	41641695	987884	507187	1.85075e+06
E. coli pathotypes	ETEC	Enterotoxigenic E. coli	2020	Incidence	Number	ISL	Iceland	Europe	<5 years	21381	16.9793	2.92263	51.4773
E. coli pathotypes	ETEC	Enterotoxigenic E. coli	2020	Incidence	Number	ISL	Iceland	Europe	≥5 years	342896	134.499	23.1511	407.769
E. coli pathotypes	ETEC	Enterotoxigenic E. coli	2020	Incidence	Number	ISL	Iceland	Europe	All ages	364277	151.478	26.0738	459.246
E. coli pathotypes	ETEC	Enterotoxigenic E. coli	2020	Incidence	Number	ISR	Israel	Europe	<5 years	874964	406.933	70.0448	1233.72
E. coli pathotypes	ETEC	Enterotoxigenic E. coli	2020	Incidence	Number	ISR	Israel	Europe	≥5 years	7855430	3223.45	554.848	9772.73
E. coli pathotypes	ETEC	Enterotoxigenic E. coli	2020	Incidence	Number	ISR	Israel	Europe	All ages	8730394	3630.38	624.893	11006.5
E. coli pathotypes	ETEC	Enterotoxigenic E. coli	2020	Incidence	Number	ITA	Italy	Europe	<5 years	2282908	2798.59	481.717	8484.66
E. coli pathotypes	ETEC	Enterotoxigenic E. coli	2020	Incidence	Number	ITA	Italy	Europe	≥5 years	57758394	22168.5	3815.84	67209.8
E. coli pathotypes	ETEC	Enterotoxigenic E. coli	2020	Incidence	Number	ITA	Italy	Europe	All ages	60041302	24967.1	4297.56	75694.4
E. coli pathotypes	ETEC	Enterotoxigenic E. coli	2020	Incidence	Number	JAM	Jamaica	Americas	<5 years	173140	1681.46	717.723	3222.85
E. coli pathotypes	ETEC	Enterotoxigenic E. coli	2020	Incidence	Number	JAM	Jamaica	Americas	≥5 years	2651513	33515.2	15199.5	64206.3
E. coli pathotypes	ETEC	Enterotoxigenic E. coli	2020	Incidence	Number	JAM	Jamaica	Americas	All ages	2824653	35196.6	15878.8	67350.2
E. coli pathotypes	ETEC	Enterotoxigenic E. coli	2020	Incidence	Number	JOR	Jordan	Eastern Mediterranean	<5 years	1173260	27521.9	13325.2	49816.3
E. coli pathotypes	ETEC	Enterotoxigenic E. coli	2020	Incidence	Number	JOR	Jordan	Eastern Mediterranean	≥5 years	9589526	141599	67119.5	280615
E. coli pathotypes	ETEC	Enterotoxigenic E. coli	2020	Incidence	Number	JOR	Jordan	Eastern Mediterranean	All ages	10762786	169121	80786.3	337241
E. coli pathotypes	ETEC	Enterotoxigenic E. coli	2020	Incidence	Number	JPN	Japan	Western Pacific	<5 years	4716085	5899.79	1015.52	17886.8
E. coli pathotypes	ETEC	Enterotoxigenic E. coli	2020	Incidence	Number	JPN	Japan	Western Pacific	≥5 years	121858767	46734.1	8044.29	141687
E. coli pathotypes	ETEC	Enterotoxigenic E. coli	2020	Incidence	Number	JPN	Japan	Western Pacific	All ages	126574852	52633.9	9059.81	159574
E. coli pathotypes	ETEC	Enterotoxigenic E. coli	2020	Incidence	Number	KAZ	Kazakhstan	Europe	<5 years	2042491	18667.4	7474.95	35436.1
E. coli pathotypes	ETEC	Enterotoxigenic E. coli	2020	Incidence	Number	KAZ	Kazakhstan	Europe	≥5 years	17307755	88346.3	35248.9	176666
E. coli pathotypes	ETEC	Enterotoxigenic E. coli	2020	Incidence	Number	KAZ	Kazakhstan	Europe	All ages	19350246	107014	44457.4	212645
E. coli pathotypes	ETEC	Enterotoxigenic E. coli	2020	Incidence	Number	KEN	Kenya	Africa	<5 years	6934766	427176	210586	801063
E. coli pathotypes	ETEC	Enterotoxigenic E. coli	2020	Incidence	Number	KEN	Kenya	Africa	≥5 years	44772980	5.38368e+06	2.63067e+06	1.04611e+07
E. coli pathotypes	ETEC	Enterotoxigenic E. coli	2020	Incidence	Number	KEN	Kenya	Africa	All ages	51707746	5.81086e+06	2.89802e+06	1.12958e+07
E. coli pathotypes	ETEC	Enterotoxigenic E. coli	2020	Incidence	Number	KGZ	Kyrgyzstan	Europe	<5 years	791255	9061.19	3649.33	17378
E. coli pathotypes	ETEC	Enterotoxigenic E. coli	2020	Incidence	Number	KGZ	Kyrgyzstan	Europe	≥5 years	5791206	26327.3	11314.4	50209.5
E. coli pathotypes	ETEC	Enterotoxigenic E. coli	2020	Incidence	Number	KGZ	Kyrgyzstan	Europe	All ages	6582461	35388.5	15446.4	66417.6
E. coli pathotypes	ETEC	Enterotoxigenic E. coli	2020	Incidence	Number	KHM	Cambodia	Western Pacific	<5 years	1808151	40192.6	15996.7	88522.4
E. coli pathotypes	ETEC	Enterotoxigenic E. coli	2020	Incidence	Number	KHM	Cambodia	Western Pacific	≥5 years	14782954	204174	80330.6	453076
E. coli pathotypes	ETEC	Enterotoxigenic E. coli	2020	Incidence	Number	KHM	Cambodia	Western Pacific	All ages	16591105	244367	97395.9	541349
E. coli pathotypes	ETEC	Enterotoxigenic E. coli	2020	Incidence	Number	KIR	Kiribati	Western Pacific	<5 years	15870	299.082	112.648	640.51
E. coli pathotypes	ETEC	Enterotoxigenic E. coli	2020	Incidence	Number	KIR	Kiribati	Western Pacific	≥5 years	108977	2404.07	920.616	4850.51
E. coli pathotypes	ETEC	Enterotoxigenic E. coli	2020	Incidence	Number	KIR	Kiribati	Western Pacific	All ages	124847	2703.15	1040.93	5448.41
E. coli pathotypes	ETEC	Enterotoxigenic E. coli	2020	Incidence	Number	KNA	Saint Kitts and Nevis	Americas	<5 years	3009	2.18699	0.376444	6.63044
E. coli pathotypes	ETEC	Enterotoxigenic E. coli	2020	Incidence	Number	KNA	Saint Kitts and Nevis	Americas	≥5 years	43911	17.3239	2.98194	52.5219
E. coli pathotypes	ETEC	Enterotoxigenic E. coli	2020	Incidence	Number	KNA	Saint Kitts and Nevis	Americas	All ages	46920	19.5109	3.35838	59.1523
E. coli pathotypes	ETEC	Enterotoxigenic E. coli	2020	Incidence	Number	KOR	South Korea	Western Pacific	<5 years	1829899	2415.65	415.804	7323.69
E. coli pathotypes	ETEC	Enterotoxigenic E. coli	2020	Incidence	Number	KOR	South Korea	Western Pacific	≥5 years	49995900	19135.2	3293.72	58013.4
E. coli pathotypes	ETEC	Enterotoxigenic E. coli	2020	Incidence	Number	KOR	South Korea	Western Pacific	All ages	51825799	21550.8	3709.52	65337.1
E. coli pathotypes	ETEC	Enterotoxigenic E. coli	2020	Incidence	Number	KWT	Kuwait	Eastern Mediterranean	<5 years	287560	208.091	35.8184	630.881
E. coli pathotypes	ETEC	Enterotoxigenic E. coli	2020	Incidence	Number	KWT	Kuwait	Eastern Mediterranean	≥5 years	4176846	1648.35	283.729	4997.42
E. coli pathotypes	ETEC	Enterotoxigenic E. coli	2020	Incidence	Number	KWT	Kuwait	Eastern Mediterranean	All ages	4464406	1856.44	319.548	5628.3
E. coli pathotypes	ETEC	Enterotoxigenic E. coli	2020	Incidence	Number	LAO	Laos	Western Pacific	<5 years	806852	23675.8	9981.42	49140.5
E. coli pathotypes	ETEC	Enterotoxigenic E. coli	2020	Incidence	Number	LAO	Laos	Western Pacific	≥5 years	6485530	93541.9	38973.9	187522
E. coli pathotypes	ETEC	Enterotoxigenic E. coli	2020	Incidence	Number	LAO	Laos	Western Pacific	All ages	7292382	117218	49420.3	232347
E. coli pathotypes	ETEC	Enterotoxigenic E. coli	2020	Incidence	Number	LBN	Lebanon	Eastern Mediterranean	<5 years	491396	20986.3	9328.06	40673
E. coli pathotypes	ETEC	Enterotoxigenic E. coli	2020	Incidence	Number	LBN	Lebanon	Eastern Mediterranean	≥5 years	5204939	170034	77542.5	334637
E. coli pathotypes	ETEC	Enterotoxigenic E. coli	2020	Incidence	Number	LBN	Lebanon	Eastern Mediterranean	All ages	5696335	191020	88558.4	371534
E. coli pathotypes	ETEC	Enterotoxigenic E. coli	2020	Incidence	Number	LBR	Liberia	Africa	<5 years	748804	44737.6	23763.9	75313.6
E. coli pathotypes	ETEC	Enterotoxigenic E. coli	2020	Incidence	Number	LBR	Liberia	Africa	≥5 years	4345395	604559	328734	1.05162e+06
E. coli pathotypes	ETEC	Enterotoxigenic E. coli	2020	Incidence	Number	LBR	Liberia	Africa	All ages	5094199	649297	354518	1.12565e+06
E. coli pathotypes	ETEC	Enterotoxigenic E. coli	2020	Incidence	Number	LBY	Libya	Eastern Mediterranean	<5 years	684194	13953.2	5512.23	27931.4
E. coli pathotypes	ETEC	Enterotoxigenic E. coli	2020	Incidence	Number	LBY	Libya	Eastern Mediterranean	≥5 years	6315085	141996	59761.7	291491
E. coli pathotypes	ETEC	Enterotoxigenic E. coli	2020	Incidence	Number	LBY	Libya	Eastern Mediterranean	All ages	6999279	155949	65496.9	321443
E. coli pathotypes	ETEC	Enterotoxigenic E. coli	2020	Incidence	Number	LCA	Saint Lucia	Americas	<5 years	10490	149.434	62.8527	295.978
E. coli pathotypes	ETEC	Enterotoxigenic E. coli	2020	Incidence	Number	LCA	Saint Lucia	Americas	≥5 years	167483	3843.81	1682.11	7425.33
E. coli pathotypes	ETEC	Enterotoxigenic E. coli	2020	Incidence	Number	LCA	Saint Lucia	Americas	All ages	177973	3993.25	1751.01	7667.36
E. coli pathotypes	ETEC	Enterotoxigenic E. coli	2020	Incidence	Number	LKA	Sri Lanka	South-East Asia	<5 years	1684786	59928.5	30404.8	110050
E. coli pathotypes	ETEC	Enterotoxigenic E. coli	2020	Incidence	Number	LKA	Sri Lanka	South-East Asia	≥5 years	20803217	542593	268466	934350
E. coli pathotypes	ETEC	Enterotoxigenic E. coli	2020	Incidence	Number	LKA	Sri Lanka	South-East Asia	All ages	22488003	602522	299682	1.03451e+06
E. coli pathotypes	ETEC	Enterotoxigenic E. coli	2020	Incidence	Number	LSO	Lesotho	Africa	<5 years	280476	13364.1	7374.08	22507.5
E. coli pathotypes	ETEC	Enterotoxigenic E. coli	2020	Incidence	Number	LSO	Lesotho	Africa	≥5 years	1941618	258252	139863	441122
E. coli pathotypes	ETEC	Enterotoxigenic E. coli	2020	Incidence	Number	LSO	Lesotho	Africa	All ages	2222094	271616	147772	462622
E. coli pathotypes	ETEC	Enterotoxigenic E. coli	2020	Incidence	Number	LTU	Lithuania	Europe	<5 years	145604	130.278	22.4246	394.973
E. coli pathotypes	ETEC	Enterotoxigenic E. coli	2020	Incidence	Number	LTU	Lithuania	Europe	≥5 years	2649404	1031.98	177.633	3128.71
E. coli pathotypes	ETEC	Enterotoxigenic E. coli	2020	Incidence	Number	LTU	Lithuania	Europe	All ages	2795008	1162.26	200.058	3523.68
E. coli pathotypes	ETEC	Enterotoxigenic E. coli	2020	Incidence	Number	LUX	Luxembourg	Europe	<5 years	32982	29.1915	5.0247	88.5018
E. coli pathotypes	ETEC	Enterotoxigenic E. coli	2020	Incidence	Number	LUX	Luxembourg	Europe	≥5 years	593297	231.236	39.8023	701.052
E. coli pathotypes	ETEC	Enterotoxigenic E. coli	2020	Incidence	Number	LUX	Luxembourg	Europe	All ages	626279	260.427	44.827	789.553
E. coli pathotypes	ETEC	Enterotoxigenic E. coli	2020	Incidence	Number	LVA	Latvia	Europe	<5 years	103060	88.9385	15.3089	269.641
E. coli pathotypes	ETEC	Enterotoxigenic E. coli	2020	Incidence	Number	LVA	Latvia	Europe	≥5 years	1805040	704.511	121.267	2135.91
E. coli pathotypes	ETEC	Enterotoxigenic E. coli	2020	Incidence	Number	LVA	Latvia	Europe	All ages	1908100	793.45	136.576	2405.55
E. coli pathotypes	ETEC	Enterotoxigenic E. coli	2020	Incidence	Number	MAR	Morocco	Eastern Mediterranean	<5 years	3266522	83949.3	33113.2	179126
E. coli pathotypes	ETEC	Enterotoxigenic E. coli	2020	Incidence	Number	MAR	Morocco	Eastern Mediterranean	≥5 years	33127411	366312	148132	819215
E. coli pathotypes	ETEC	Enterotoxigenic E. coli	2020	Incidence	Number	MAR	Morocco	Eastern Mediterranean	All ages	36393933	450261	182432	1.00761e+06
E. coli pathotypes	ETEC	Enterotoxigenic E. coli	2020	Incidence	Number	MCO	Monaco	Europe	<5 years	1838	1.76069	0.303065	5.33798
E. coli pathotypes	ETEC	Enterotoxigenic E. coli	2020	Incidence	Number	MCO	Monaco	Europe	≥5 years	35936	13.947	2.40067	42.2839
E. coli pathotypes	ETEC	Enterotoxigenic E. coli	2020	Incidence	Number	MCO	Monaco	Europe	All ages	37774	15.7077	2.70374	47.6219
E. coli pathotypes	ETEC	Enterotoxigenic E. coli	2020	Incidence	Number	MDA	Moldova	Europe	<5 years	211723	4818.86	2144.09	9311.01
E. coli pathotypes	ETEC	Enterotoxigenic E. coli	2020	Incidence	Number	MDA	Moldova	Europe	≥5 years	2878227	10603.6	4564.65	21353.3
E. coli pathotypes	ETEC	Enterotoxigenic E. coli	2020	Incidence	Number	MDA	Moldova	Europe	All ages	3089950	15422.4	6634.35	30266.2
E. coli pathotypes	ETEC	Enterotoxigenic E. coli	2020	Incidence	Number	MDG	Madagascar	Africa	<5 years	4272512	309543	165161	529033
E. coli pathotypes	ETEC	Enterotoxigenic E. coli	2020	Incidence	Number	MDG	Madagascar	Africa	≥5 years	24313481	3.62098e+06	1.88305e+06	6.14662e+06
E. coli pathotypes	ETEC	Enterotoxigenic E. coli	2020	Incidence	Number	MDG	Madagascar	Africa	All ages	28585993	3.93052e+06	2.04371e+06	6.65968e+06
E. coli pathotypes	ETEC	Enterotoxigenic E. coli	2020	Incidence	Number	MDV	Maldives	South-East Asia	<5 years	34089	2077.06	967.757	3824.12
E. coli pathotypes	ETEC	Enterotoxigenic E. coli	2020	Incidence	Number	MDV	Maldives	South-East Asia	≥5 years	460910	11986.1	5673.96	21713.1
E. coli pathotypes	ETEC	Enterotoxigenic E. coli	2020	Incidence	Number	MDV	Maldives	South-East Asia	All ages	494999	14063.1	6641.42	25263.8
E. coli pathotypes	ETEC	Enterotoxigenic E. coli	2020	Incidence	Number	MEX	Mexico	Americas	<5 years	10564943	99190.4	43792.3	202497
E. coli pathotypes	ETEC	Enterotoxigenic E. coli	2020	Incidence	Number	MEX	Mexico	Americas	≥5 years	115791987	569517	232101	1.16796e+06
E. coli pathotypes	ETEC	Enterotoxigenic E. coli	2020	Incidence	Number	MEX	Mexico	Americas	All ages	126356930	668707	276690	1.3605e+06
E. coli pathotypes	ETEC	Enterotoxigenic E. coli	2020	Incidence	Number	MHL	Marshall Islands	Western Pacific	<5 years	4672	51.5741	21.4932	104.321
E. coli pathotypes	ETEC	Enterotoxigenic E. coli	2020	Incidence	Number	MHL	Marshall Islands	Western Pacific	≥5 years	38689	437.957	182.028	892.265
E. coli pathotypes	ETEC	Enterotoxigenic E. coli	2020	Incidence	Number	MHL	Marshall Islands	Western Pacific	All ages	43361	489.531	206.368	988.098
E. coli pathotypes	ETEC	Enterotoxigenic E. coli	2020	Incidence	Number	MKD	North Macedonia	Europe	<5 years	106051	1079.4	456.69	2102.56
E. coli pathotypes	ETEC	Enterotoxigenic E. coli	2020	Incidence	Number	MKD	North Macedonia	Europe	≥5 years	1780140	1573.32	668.879	3094.86
E. coli pathotypes	ETEC	Enterotoxigenic E. coli	2020	Incidence	Number	MKD	North Macedonia	Europe	All ages	1886191	2652.72	1157.98	5203.44
E. coli pathotypes	ETEC	Enterotoxigenic E. coli	2020	Incidence	Number	MLI	Mali	Africa	<5 years	3900411	173401	90607.9	316518
E. coli pathotypes	ETEC	Enterotoxigenic E. coli	2020	Incidence	Number	MLI	Mali	Africa	≥5 years	17479370	2.16069e+06	1.05682e+06	3.94413e+06
E. coli pathotypes	ETEC	Enterotoxigenic E. coli	2020	Incidence	Number	MLI	Mali	Africa	All ages	21379781	2.33409e+06	1.16126e+06	4.26406e+06
E. coli pathotypes	ETEC	Enterotoxigenic E. coli	2020	Incidence	Number	MLT	Malta	Europe	<5 years	23924	23.9826	4.12809	72.7095
E. coli pathotypes	ETEC	Enterotoxigenic E. coli	2020	Incidence	Number	MLT	Malta	Europe	≥5 years	490602	189.974	32.7	575.956
E. coli pathotypes	ETEC	Enterotoxigenic E. coli	2020	Incidence	Number	MLT	Malta	Europe	All ages	514526	213.957	36.8281	648.666
E. coli pathotypes	ETEC	Enterotoxigenic E. coli	2020	Incidence	Number	MMR	Myanmar	South-East Asia	<5 years	4522116	293966	149594	484102
E. coli pathotypes	ETEC	Enterotoxigenic E. coli	2020	Incidence	Number	MMR	Myanmar	South-East Asia	≥5 years	48303184	915707	457563	1.57288e+06
E. coli pathotypes	ETEC	Enterotoxigenic E. coli	2020	Incidence	Number	MMR	Myanmar	South-East Asia	All ages	52825300	1.20967e+06	618056	2.02816e+06
E. coli pathotypes	ETEC	Enterotoxigenic E. coli	2020	Incidence	Number	MNE	Montenegro	Europe	<5 years	36443	283.651	106.678	581.31
E. coli pathotypes	ETEC	Enterotoxigenic E. coli	2020	Incidence	Number	MNE	Montenegro	Europe	≥5 years	573352	459.874	194.139	922.315
E. coli pathotypes	ETEC	Enterotoxigenic E. coli	2020	Incidence	Number	MNE	Montenegro	Europe	All ages	609795	743.525	304.678	1446.37
E. coli pathotypes	ETEC	Enterotoxigenic E. coli	2020	Incidence	Number	MNG	Mongolia	Western Pacific	<5 years	394668	1181.7	493.411	2450.19
E. coli pathotypes	ETEC	Enterotoxigenic E. coli	2020	Incidence	Number	MNG	Mongolia	Western Pacific	≥5 years	2869990	1765.32	738.028	3764.74
E. coli pathotypes	ETEC	Enterotoxigenic E. coli	2020	Incidence	Number	MNG	Mongolia	Western Pacific	All ages	3264658	2947.02	1241.8	6097.23
E. coli pathotypes	ETEC	Enterotoxigenic E. coli	2020	Incidence	Number	MOZ	Mozambique	Africa	<5 years	5236310	144749	71412.3	260916
E. coli pathotypes	ETEC	Enterotoxigenic E. coli	2020	Incidence	Number	MOZ	Mozambique	Africa	≥5 years	25087332	2.04199e+06	1.01614e+06	3.73384e+06
E. coli pathotypes	ETEC	Enterotoxigenic E. coli	2020	Incidence	Number	MOZ	Mozambique	Africa	All ages	30323642	2.18674e+06	1.09225e+06	3.97089e+06
E. coli pathotypes	ETEC	Enterotoxigenic E. coli	2020	Incidence	Number	MRT	Mauritania	Africa	<5 years	748092	49649.3	27295.2	82170.4
E. coli pathotypes	ETEC	Enterotoxigenic E. coli	2020	Incidence	Number	MRT	Mauritania	Africa	≥5 years	3785334	491824	263183	823213
E. coli pathotypes	ETEC	Enterotoxigenic E. coli	2020	Incidence	Number	MRT	Mauritania	Africa	All ages	4533426	541473	289867	900057
E. coli pathotypes	ETEC	Enterotoxigenic E. coli	2020	Incidence	Number	MUS	Mauritius	Africa	<5 years	61914	4131.88	2005.71	7275.4
E. coli pathotypes	ETEC	Enterotoxigenic E. coli	2020	Incidence	Number	MUS	Mauritius	Africa	≥5 years	1222885	29358.7	14636.4	52801.7
E. coli pathotypes	ETEC	Enterotoxigenic E. coli	2020	Incidence	Number	MUS	Mauritius	Africa	All ages	1284799	33490.6	17064.3	59689.9
E. coli pathotypes	ETEC	Enterotoxigenic E. coli	2020	Incidence	Number	MWI	Malawi	Africa	<5 years	2923804	159113	71878.1	311174
E. coli pathotypes	ETEC	Enterotoxigenic E. coli	2020	Incidence	Number	MWI	Malawi	Africa	≥5 years	16354078	1.89198e+06	836736	3.81535e+06
E. coli pathotypes	ETEC	Enterotoxigenic E. coli	2020	Incidence	Number	MWI	Malawi	Africa	All ages	19277882	2.05109e+06	918220	4.12123e+06
E. coli pathotypes	ETEC	Enterotoxigenic E. coli	2020	Incidence	Number	MYS	Malaysia	Western Pacific	<5 years	2656511	61050.8	25108.5	125719
E. coli pathotypes	ETEC	Enterotoxigenic E. coli	2020	Incidence	Number	MYS	Malaysia	Western Pacific	≥5 years	31040441	594394	262444	1.21392e+06
E. coli pathotypes	ETEC	Enterotoxigenic E. coli	2020	Incidence	Number	MYS	Malaysia	Western Pacific	All ages	33696952	655445	285955	1.31193e+06
E. coli pathotypes	ETEC	Enterotoxigenic E. coli	2020	Incidence	Number	NAM	Namibia	Africa	<5 years	378857	15814.5	8240.84	26040.2
E. coli pathotypes	ETEC	Enterotoxigenic E. coli	2020	Incidence	Number	NAM	Namibia	Africa	≥5 years	2308859	292796	156914	513486
E. coli pathotypes	ETEC	Enterotoxigenic E. coli	2020	Incidence	Number	NAM	Namibia	Africa	All ages	2687716	308610	166723	540351
E. coli pathotypes	ETEC	Enterotoxigenic E. coli	2020	Incidence	Number	NER	Niger	Africa	<5 years	4365438	345132	176056	592342
E. coli pathotypes	ETEC	Enterotoxigenic E. coli	2020	Incidence	Number	NER	Niger	Africa	≥5 years	18962160	1.90205e+06	953418	3.49348e+06
E. coli pathotypes	ETEC	Enterotoxigenic E. coli	2020	Incidence	Number	NER	Niger	Africa	All ages	23327598	2.24718e+06	1.14754e+06	4.09476e+06
E. coli pathotypes	ETEC	Enterotoxigenic E. coli	2020	Incidence	Number	NGA	Nigeria	Africa	<5 years	33358651	2.9452e+06	1.3569e+06	5.01574e+06
E. coli pathotypes	ETEC	Enterotoxigenic E. coli	2020	Incidence	Number	NGA	Nigeria	Africa	≥5 years	178382180	1.34353e+07	5.99118e+06	2.31693e+07
E. coli pathotypes	ETEC	Enterotoxigenic E. coli	2020	Incidence	Number	NGA	Nigeria	Africa	All ages	211740831	1.63805e+07	7.50903e+06	2.80947e+07
E. coli pathotypes	ETEC	Enterotoxigenic E. coli	2020	Incidence	Number	NIC	Nicaragua	Americas	<5 years	667725	8502.6	3638.22	17788.7
E. coli pathotypes	ETEC	Enterotoxigenic E. coli	2020	Incidence	Number	NIC	Nicaragua	Americas	≥5 years	5857478	56383.6	23895.7	115505
E. coli pathotypes	ETEC	Enterotoxigenic E. coli	2020	Incidence	Number	NIC	Nicaragua	Americas	All ages	6525203	64886.2	27949.3	130512
E. coli pathotypes	ETEC	Enterotoxigenic E. coli	2020	Incidence	Number	NIU	Niue	Western Pacific	<5 years	126	0.0835736	0.0143854	0.253375
E. coli pathotypes	ETEC	Enterotoxigenic E. coli	2020	Incidence	Number	NIU	Niue	Western Pacific	≥5 years	1667	0.662014	0.113952	2.00707
E. coli pathotypes	ETEC	Enterotoxigenic E. coli	2020	Incidence	Number	NIU	Niue	Western Pacific	All ages	1793	0.745588	0.128337	2.26045
E. coli pathotypes	ETEC	Enterotoxigenic E. coli	2020	Incidence	Number	NLD	Netherlands	Europe	<5 years	875809	820.433	141.22	2487.36
E. coli pathotypes	ETEC	Enterotoxigenic E. coli	2020	Incidence	Number	NLD	Netherlands	Europe	≥5 years	16725873	6498.92	1118.65	19703.2
E. coli pathotypes	ETEC	Enterotoxigenic E. coli	2020	Incidence	Number	NLD	Netherlands	Europe	All ages	17601682	7319.35	1259.87	22190.5
E. coli pathotypes	ETEC	Enterotoxigenic E. coli	2020	Incidence	Number	NOR	Norway	Europe	<5 years	290051	250.181	43.0633	758.489
E. coli pathotypes	ETEC	Enterotoxigenic E. coli	2020	Incidence	Number	NOR	Norway	Europe	≥5 years	5077363	1981.76	341.119	6008.24
E. coli pathotypes	ETEC	Enterotoxigenic E. coli	2020	Incidence	Number	NOR	Norway	Europe	All ages	5367414	2231.94	384.182	6766.73
E. coli pathotypes	ETEC	Enterotoxigenic E. coli	2020	Incidence	Number	NPL	Nepal	South-East Asia	<5 years	2860901	61574.5	28139	125557
E. coli pathotypes	ETEC	Enterotoxigenic E. coli	2020	Incidence	Number	NPL	Nepal	South-East Asia	≥5 years	25837821	971047	429299	2.00429e+06
E. coli pathotypes	ETEC	Enterotoxigenic E. coli	2020	Incidence	Number	NPL	Nepal	South-East Asia	All ages	28698722	1.03262e+06	454749	2.12855e+06
E. coli pathotypes	ETEC	Enterotoxigenic E. coli	2020	Incidence	Number	NRU	Nauru	Western Pacific	<5 years	1512	0.5419	0.0932766	1.64291
E. coli pathotypes	ETEC	Enterotoxigenic E. coli	2020	Incidence	Number	NRU	Nauru	Western Pacific	≥5 years	10114	4.29257	0.738874	13.0141
E. coli pathotypes	ETEC	Enterotoxigenic E. coli	2020	Incidence	Number	NRU	Nauru	Western Pacific	All ages	11626	4.83447	0.832151	14.657
E. coli pathotypes	ETEC	Enterotoxigenic E. coli	2020	Incidence	Number	NZL	New Zealand	Western Pacific	<5 years	305735	234.757	40.4084	711.727
E. coli pathotypes	ETEC	Enterotoxigenic E. coli	2020	Incidence	Number	NZL	New Zealand	Western Pacific	≥5 years	4730774	1859.59	320.088	5637.83
E. coli pathotypes	ETEC	Enterotoxigenic E. coli	2020	Incidence	Number	NZL	New Zealand	Western Pacific	All ages	5036509	2094.34	360.497	6349.56
E. coli pathotypes	ETEC	Enterotoxigenic E. coli	2020	Incidence	Number	OMN	Oman	Eastern Mediterranean	<5 years	442759	213.069	36.6752	645.973
E. coli pathotypes	ETEC	Enterotoxigenic E. coli	2020	Incidence	Number	OMN	Oman	Eastern Mediterranean	≥5 years	4128444	1687.79	290.516	5116.97
E. coli pathotypes	ETEC	Enterotoxigenic E. coli	2020	Incidence	Number	OMN	Oman	Eastern Mediterranean	All ages	4571203	1900.85	327.192	5762.94
E. coli pathotypes	ETEC	Enterotoxigenic E. coli	2020	Incidence	Number	PAK	Pakistan	Eastern Mediterranean	<5 years	30883973	2.06972e+06	937936	3.76665e+06
E. coli pathotypes	ETEC	Enterotoxigenic E. coli	2020	Incidence	Number	PAK	Pakistan	Eastern Mediterranean	≥5 years	201891851	1.53553e+07	6.72155e+06	2.79816e+07
E. coli pathotypes	ETEC	Enterotoxigenic E. coli	2020	Incidence	Number	PAK	Pakistan	Eastern Mediterranean	All ages	232775824	1.7425e+07	7.69616e+06	3.15887e+07
E. coli pathotypes	ETEC	Enterotoxigenic E. coli	2020	Incidence	Number	PAN	Panama	Americas	<5 years	383182	198.9	34.2364	603.018
E. coli pathotypes	ETEC	Enterotoxigenic E. coli	2020	Incidence	Number	PAN	Panama	Americas	≥5 years	3884046	1575.55	271.198	4776.7
E. coli pathotypes	ETEC	Enterotoxigenic E. coli	2020	Incidence	Number	PAN	Panama	Americas	All ages	4267228	1774.45	305.434	5379.72
E. coli pathotypes	ETEC	Enterotoxigenic E. coli	2020	Incidence	Number	PER	Peru	Americas	<5 years	2705888	47681.8	21242.9	93544.3
E. coli pathotypes	ETEC	Enterotoxigenic E. coli	2020	Incidence	Number	PER	Peru	Americas	≥5 years	29954039	403931	181095	830078
E. coli pathotypes	ETEC	Enterotoxigenic E. coli	2020	Incidence	Number	PER	Peru	Americas	All ages	32659927	451613	201115	924654
E. coli pathotypes	ETEC	Enterotoxigenic E. coli	2020	Incidence	Number	PHL	Philippines	Western Pacific	<5 years	11371188	323020	132038	668532
E. coli pathotypes	ETEC	Enterotoxigenic E. coli	2020	Incidence	Number	PHL	Philippines	Western Pacific	≥5 years	100106766	1.10158e+06	464539	2.30996e+06
E. coli pathotypes	ETEC	Enterotoxigenic E. coli	2020	Incidence	Number	PHL	Philippines	Western Pacific	All ages	111477954	1.4246e+06	609892	2.93053e+06
E. coli pathotypes	ETEC	Enterotoxigenic E. coli	2020	Incidence	Number	PLW	Palau	Western Pacific	<5 years	1047	14.7958	5.74517	31.8096
E. coli pathotypes	ETEC	Enterotoxigenic E. coli	2020	Incidence	Number	PLW	Palau	Western Pacific	≥5 years	16741	190.658	79.4869	406.771
E. coli pathotypes	ETEC	Enterotoxigenic E. coli	2020	Incidence	Number	PLW	Palau	Western Pacific	All ages	17788	205.454	86.3379	438.402
E. coli pathotypes	ETEC	Enterotoxigenic E. coli	2020	Incidence	Number	PNG	Papua New Guinea	Western Pacific	<5 years	1199775	52955.3	20362.2	124519
E. coli pathotypes	ETEC	Enterotoxigenic E. coli	2020	Incidence	Number	PNG	Papua New Guinea	Western Pacific	≥5 years	8516054	188782	74204.8	429888
E. coli pathotypes	ETEC	Enterotoxigenic E. coli	2020	Incidence	Number	PNG	Papua New Guinea	Western Pacific	All ages	9715829	241737	96876.6	529600
E. coli pathotypes	ETEC	Enterotoxigenic E. coli	2020	Incidence	Number	POL	Poland	Europe	<5 years	1907075	1781.42	306.634	5400.86
E. coli pathotypes	ETEC	Enterotoxigenic E. coli	2020	Incidence	Number	POL	Poland	Europe	≥5 years	36311875	14111.3	2428.95	42782
E. coli pathotypes	ETEC	Enterotoxigenic E. coli	2020	Incidence	Number	POL	Poland	Europe	All ages	38218950	15892.7	2735.59	48182.8
E. coli pathotypes	ETEC	Enterotoxigenic E. coli	2020	Incidence	Number	PRK	North Korea	South-East Asia	<5 years	1704576	81419	41315.5	147917
E. coli pathotypes	ETEC	Enterotoxigenic E. coli	2020	Incidence	Number	PRK	North Korea	South-East Asia	≥5 years	24384577	838533	393916	1.42945e+06
E. coli pathotypes	ETEC	Enterotoxigenic E. coli	2020	Incidence	Number	PRK	North Korea	South-East Asia	All ages	26089153	919952	438888	1.5766e+06
E. coli pathotypes	ETEC	Enterotoxigenic E. coli	2020	Incidence	Number	PRT	Portugal	Europe	<5 years	433871	483.004	83.1389	1464.36
E. coli pathotypes	ETEC	Enterotoxigenic E. coli	2020	Incidence	Number	PRT	Portugal	Europe	≥5 years	9928576	3826.04	658.571	11599.6
E. coli pathotypes	ETEC	Enterotoxigenic E. coli	2020	Incidence	Number	PRT	Portugal	Europe	All ages	10362447	4309.04	741.71	13064
E. coli pathotypes	ETEC	Enterotoxigenic E. coli	2020	Incidence	Number	PRY	Paraguay	Americas	<5 years	683364	6161.83	2886.02	11210
E. coli pathotypes	ETEC	Enterotoxigenic E. coli	2020	Incidence	Number	PRY	Paraguay	Americas	≥5 years	5875153	30668.9	14314	55408.1
E. coli pathotypes	ETEC	Enterotoxigenic E. coli	2020	Incidence	Number	PRY	Paraguay	Americas	All ages	6558517	36830.7	17849.4	66430.3
E. coli pathotypes	ETEC	Enterotoxigenic E. coli	2020	Incidence	Number	QAT	Qatar	Eastern Mediterranean	<5 years	154198	131.256	22.5929	397.937
E. coli pathotypes	ETEC	Enterotoxigenic E. coli	2020	Incidence	Number	QAT	Qatar	Eastern Mediterranean	≥5 years	2661786	1039.72	178.966	3152.19
E. coli pathotypes	ETEC	Enterotoxigenic E. coli	2020	Incidence	Number	QAT	Qatar	Eastern Mediterranean	All ages	2815984	1170.98	201.559	3550.13
E. coli pathotypes	ETEC	Enterotoxigenic E. coli	2020	Incidence	Number	ROU	Romania	Europe	<5 years	1015745	906.726	156.074	2748.98
E. coli pathotypes	ETEC	Enterotoxigenic E. coli	2020	Incidence	Number	ROU	Romania	Europe	≥5 years	18437297	7182.48	1236.31	21775.6
E. coli pathotypes	ETEC	Enterotoxigenic E. coli	2020	Incidence	Number	ROU	Romania	Europe	All ages	19453042	8089.21	1392.38	24524.6
E. coli pathotypes	ETEC	Enterotoxigenic E. coli	2020	Incidence	Number	RUS	Russia	Europe	<5 years	8646797	152146	58305.5	296031
E. coli pathotypes	ETEC	Enterotoxigenic E. coli	2020	Incidence	Number	RUS	Russia	Europe	≥5 years	137907828	854661	349725	1.68532e+06
E. coli pathotypes	ETEC	Enterotoxigenic E. coli	2020	Incidence	Number	RUS	Russia	Europe	All ages	146554625	1.00681e+06	421836	2.02967e+06
E. coli pathotypes	ETEC	Enterotoxigenic E. coli	2020	Incidence	Number	RWA	Rwanda	Africa	<5 years	1822934	66696.7	33750.8	115938
E. coli pathotypes	ETEC	Enterotoxigenic E. coli	2020	Incidence	Number	RWA	Rwanda	Africa	≥5 years	11097684	958729	472329	1.7943e+06
E. coli pathotypes	ETEC	Enterotoxigenic E. coli	2020	Incidence	Number	RWA	Rwanda	Africa	All ages	12920618	1.02543e+06	511082	1.90086e+06
E. coli pathotypes	ETEC	Enterotoxigenic E. coli	2020	Incidence	Number	SAU	Saudi Arabia	Eastern Mediterranean	<5 years	2793606	1436.04	247.184	4353.74
E. coli pathotypes	ETEC	Enterotoxigenic E. coli	2020	Incidence	Number	SAU	Saudi Arabia	Eastern Mediterranean	≥5 years	28015419	11375.4	1958.03	34487.4
E. coli pathotypes	ETEC	Enterotoxigenic E. coli	2020	Incidence	Number	SAU	Saudi Arabia	Eastern Mediterranean	All ages	30809025	12811.4	2205.21	38841.1
E. coli pathotypes	ETEC	Enterotoxigenic E. coli	2020	Incidence	Number	SDN	Sudan	Eastern Mediterranean	<5 years	7188369	476019	187989	951452
E. coli pathotypes	ETEC	Enterotoxigenic E. coli	2020	Incidence	Number	SDN	Sudan	Eastern Mediterranean	≥5 years	38985928	1.70643e+06	630090	3.47913e+06
E. coli pathotypes	ETEC	Enterotoxigenic E. coli	2020	Incidence	Number	SDN	Sudan	Eastern Mediterranean	All ages	46174297	2.18244e+06	838516	4.37573e+06
E. coli pathotypes	ETEC	Enterotoxigenic E. coli	2020	Incidence	Number	SEAR	South-East Asian Region	South-East Asia	<5 years	172623980	6.52435e+06	3.6569e+06	1.13147e+07
E. coli pathotypes	ETEC	Enterotoxigenic E. coli	2020	Incidence	Number	SEAR	South-East Asian Region	South-East Asia	≥5 years	1866977255	9.58202e+07	4.92885e+07	1.67905e+08
E. coli pathotypes	ETEC	Enterotoxigenic E. coli	2020	Incidence	Number	SEAR	South-East Asian Region	South-East Asia	All ages	2039601235	1.02345e+08	5.36106e+07	1.7952e+08
E. coli pathotypes	ETEC	Enterotoxigenic E. coli	2020	Incidence	Number	SEN	Senegal	Africa	<5 years	2400034	120701	50505.7	214715
E. coli pathotypes	ETEC	Enterotoxigenic E. coli	2020	Incidence	Number	SEN	Senegal	Africa	≥5 years	14171805	1.3546e+06	583356	2.5664e+06
E. coli pathotypes	ETEC	Enterotoxigenic E. coli	2020	Incidence	Number	SEN	Senegal	Africa	All ages	16571839	1.4753e+06	630806	2.77827e+06
E. coli pathotypes	ETEC	Enterotoxigenic E. coli	2020	Incidence	Number	SGP	Singapore	Western Pacific	<5 years	233300	264.833	45.5854	802.912
E. coli pathotypes	ETEC	Enterotoxigenic E. coli	2020	Incidence	Number	SGP	Singapore	Western Pacific	≥5 years	5448472	2097.83	361.097	6360.13
E. coli pathotypes	ETEC	Enterotoxigenic E. coli	2020	Incidence	Number	SGP	Singapore	Western Pacific	All ages	5681772	2362.67	406.683	7163.04
E. coli pathotypes	ETEC	Enterotoxigenic E. coli	2020	Incidence	Number	SLB	Solomon Islands	Western Pacific	<5 years	102416	1322.52	547.661	2638.54
E. coli pathotypes	ETEC	Enterotoxigenic E. coli	2020	Incidence	Number	SLB	Solomon Islands	Western Pacific	≥5 years	633057	11246.9	4594.8	22320.9
E. coli pathotypes	ETEC	Enterotoxigenic E. coli	2020	Incidence	Number	SLB	Solomon Islands	Western Pacific	All ages	735473	12569.4	5142.5	24380.1
E. coli pathotypes	ETEC	Enterotoxigenic E. coli	2020	Incidence	Number	SLE	Sierra Leone	Africa	<5 years	1121203	51196.9	25642.2	89389.6
E. coli pathotypes	ETEC	Enterotoxigenic E. coli	2020	Incidence	Number	SLE	Sierra Leone	Africa	≥5 years	6700203	779703	388937	1.44498e+06
E. coli pathotypes	ETEC	Enterotoxigenic E. coli	2020	Incidence	Number	SLE	Sierra Leone	Africa	All ages	7821406	830900	421112	1.53247e+06
E. coli pathotypes	ETEC	Enterotoxigenic E. coli	2020	Incidence	Number	SLV	El Salvador	Americas	<5 years	520946	5670.68	2660.41	10374.2
E. coli pathotypes	ETEC	Enterotoxigenic E. coli	2020	Incidence	Number	SLV	El Salvador	Americas	≥5 years	5702213	56349.2	26801.3	101194
E. coli pathotypes	ETEC	Enterotoxigenic E. coli	2020	Incidence	Number	SLV	El Salvador	Americas	All ages	6223159	62019.9	29835.1	110993
E. coli pathotypes	ETEC	Enterotoxigenic E. coli	2020	Incidence	Number	SMR	San Marino	Europe	<5 years	1284	1.61806	0.278514	4.90556
E. coli pathotypes	ETEC	Enterotoxigenic E. coli	2020	Incidence	Number	SMR	San Marino	Europe	≥5 years	33430	12.8172	2.2062	38.8586
E. coli pathotypes	ETEC	Enterotoxigenic E. coli	2020	Incidence	Number	SMR	San Marino	Europe	All ages	34714	14.4352	2.48471	43.7641
E. coli pathotypes	ETEC	Enterotoxigenic E. coli	2020	Incidence	Number	SOM	Somalia	Eastern Mediterranean	<5 years	3117597	129055	56502.4	256338
E. coli pathotypes	ETEC	Enterotoxigenic E. coli	2020	Incidence	Number	SOM	Somalia	Eastern Mediterranean	≥5 years	13214311	943066	411206	1.79997e+06
E. coli pathotypes	ETEC	Enterotoxigenic E. coli	2020	Incidence	Number	SOM	Somalia	Eastern Mediterranean	All ages	16331908	1.07212e+06	472663	2.03897e+06
E. coli pathotypes	ETEC	Enterotoxigenic E. coli	2020	Incidence	Number	SRB	Serbia	Europe	<5 years	324374	2924.48	1101.06	5914.87
E. coli pathotypes	ETEC	Enterotoxigenic E. coli	2020	Incidence	Number	SRB	Serbia	Europe	≥5 years	6614749	9421.7	3983.21	17910.7
E. coli pathotypes	ETEC	Enterotoxigenic E. coli	2020	Incidence	Number	SRB	Serbia	Europe	All ages	6939123	12346.2	5332.73	23410.5
E. coli pathotypes	ETEC	Enterotoxigenic E. coli	2020	Incidence	Number	SSD	South Sudan	Africa	<5 years	1416648	132097	71400.2	206433
E. coli pathotypes	ETEC	Enterotoxigenic E. coli	2020	Incidence	Number	SSD	South Sudan	Africa	≥5 years	9144186	1.52126e+06	759721	2.57217e+06
E. coli pathotypes	ETEC	Enterotoxigenic E. coli	2020	Incidence	Number	SSD	South Sudan	Africa	All ages	10560834	1.65336e+06	837201	2.78297e+06
E. coli pathotypes	ETEC	Enterotoxigenic E. coli	2020	Incidence	Number	STP	Sao Tome and Principe	Africa	<5 years	29515	331.58	176.136	567.779
E. coli pathotypes	ETEC	Enterotoxigenic E. coli	2020	Incidence	Number	STP	Sao Tome and Principe	Africa	≥5 years	185484	8810.49	4763.56	15351.5
E. coli pathotypes	ETEC	Enterotoxigenic E. coli	2020	Incidence	Number	STP	Sao Tome and Principe	Africa	All ages	214999	9142.07	4949.46	15784.4
E. coli pathotypes	ETEC	Enterotoxigenic E. coli	2020	Incidence	Number	SUR	Suriname	Americas	<5 years	54041	553.022	239.463	1039.12
E. coli pathotypes	ETEC	Enterotoxigenic E. coli	2020	Incidence	Number	SUR	Suriname	Americas	≥5 years	555100	8075.29	3623.4	15377.7
E. coli pathotypes	ETEC	Enterotoxigenic E. coli	2020	Incidence	Number	SUR	Suriname	Americas	All ages	609141	8628.31	3876.74	16355.8
E. coli pathotypes	ETEC	Enterotoxigenic E. coli	2020	Incidence	Number	SVK	Slovakia	Europe	<5 years	294134	254.235	43.7611	770.779
E. coli pathotypes	ETEC	Enterotoxigenic E. coli	2020	Incidence	Number	SVK	Slovakia	Europe	≥5 years	5160252	2013.88	346.646	6105.6
E. coli pathotypes	ETEC	Enterotoxigenic E. coli	2020	Incidence	Number	SVK	Slovakia	Europe	All ages	5454386	2268.11	390.407	6876.38
E. coli pathotypes	ETEC	Enterotoxigenic E. coli	2020	Incidence	Number	SVN	Slovenia	Europe	<5 years	100784	97.4515	16.7742	295.45
E. coli pathotypes	ETEC	Enterotoxigenic E. coli	2020	Incidence	Number	SVN	Slovenia	Europe	≥5 years	1989955	771.946	132.874	2340.36
E. coli pathotypes	ETEC	Enterotoxigenic E. coli	2020	Incidence	Number	SVN	Slovenia	Europe	All ages	2090739	869.397	149.648	2635.81
E. coli pathotypes	ETEC	Enterotoxigenic E. coli	2020	Incidence	Number	SWE	Sweden	Europe	<5 years	601722	481.393	82.8616	1459.47
E. coli pathotypes	ETEC	Enterotoxigenic E. coli	2020	Incidence	Number	SWE	Sweden	Europe	≥5 years	9726154	3813.27	656.374	11560.9
E. coli pathotypes	ETEC	Enterotoxigenic E. coli	2020	Incidence	Number	SWE	Sweden	Europe	All ages	10327876	4294.67	739.235	13020.4
E. coli pathotypes	ETEC	Enterotoxigenic E. coli	2020	Incidence	Number	SWZ	Eswatini	Africa	<5 years	142425	7049.75	4057.11	11044.3
E. coli pathotypes	ETEC	Enterotoxigenic E. coli	2020	Incidence	Number	SWZ	Eswatini	Africa	≥5 years	1042974	141356	78453.1	235045
E. coli pathotypes	ETEC	Enterotoxigenic E. coli	2020	Incidence	Number	SWZ	Eswatini	Africa	All ages	1185399	148405	82721.3	244818
E. coli pathotypes	ETEC	Enterotoxigenic E. coli	2020	Incidence	Number	SYC	Seychelles	Africa	<5 years	8586	288.538	136.234	488.3
E. coli pathotypes	ETEC	Enterotoxigenic E. coli	2020	Incidence	Number	SYC	Seychelles	Africa	≥5 years	110372	2641.1	1300.98	4799.97
E. coli pathotypes	ETEC	Enterotoxigenic E. coli	2020	Incidence	Number	SYC	Seychelles	Africa	All ages	118958	2929.63	1451.94	5289.67
E. coli pathotypes	ETEC	Enterotoxigenic E. coli	2020	Incidence	Number	SYR	Syria	Eastern Mediterranean	<5 years	1918069	48297.4	20613.1	97759
E. coli pathotypes	ETEC	Enterotoxigenic E. coli	2020	Incidence	Number	SYR	Syria	Eastern Mediterranean	≥5 years	18832837	484339	212855	959831
E. coli pathotypes	ETEC	Enterotoxigenic E. coli	2020	Incidence	Number	SYR	Syria	Eastern Mediterranean	All ages	20750906	532637	238112	1.05825e+06
E. coli pathotypes	ETEC	Enterotoxigenic E. coli	2020	Incidence	Number	TCD	Chad	Africa	<5 years	3215330	354869	190573	552578
E. coli pathotypes	ETEC	Enterotoxigenic E. coli	2020	Incidence	Number	TCD	Chad	Africa	≥5 years	13720428	1.72871e+06	866367	2.87394e+06
E. coli pathotypes	ETEC	Enterotoxigenic E. coli	2020	Incidence	Number	TCD	Chad	Africa	All ages	16935758	2.08358e+06	1.07716e+06	3.42069e+06
E. coli pathotypes	ETEC	Enterotoxigenic E. coli	2020	Incidence	Number	TGO	Togo	Africa	<5 years	1287378	87165.2	45712.5	148848
E. coli pathotypes	ETEC	Enterotoxigenic E. coli	2020	Incidence	Number	TGO	Togo	Africa	≥5 years	7278500	791542	405639	1.41761e+06
E. coli pathotypes	ETEC	Enterotoxigenic E. coli	2020	Incidence	Number	TGO	Togo	Africa	All ages	8565878	878707	454855	1.56644e+06
E. coli pathotypes	ETEC	Enterotoxigenic E. coli	2020	Incidence	Number	THA	Thailand	South-East Asia	<5 years	3455585	103048	41783.8	195840
E. coli pathotypes	ETEC	Enterotoxigenic E. coli	2020	Incidence	Number	THA	Thailand	South-East Asia	≥5 years	68127714	1.7414e+06	717241	3.26706e+06
E. coli pathotypes	ETEC	Enterotoxigenic E. coli	2020	Incidence	Number	THA	Thailand	South-East Asia	All ages	71583299	1.84445e+06	765862	3.45951e+06
E. coli pathotypes	ETEC	Enterotoxigenic E. coli	2020	Incidence	Number	TJK	Tajikistan	Europe	<5 years	1330493	33151.3	13183.9	64716.2
E. coli pathotypes	ETEC	Enterotoxigenic E. coli	2020	Incidence	Number	TJK	Tajikistan	Europe	≥5 years	8310864	118487	46813.6	231500
E. coli pathotypes	ETEC	Enterotoxigenic E. coli	2020	Incidence	Number	TJK	Tajikistan	Europe	All ages	9641357	151638	62304.5	292784
E. coli pathotypes	ETEC	Enterotoxigenic E. coli	2020	Incidence	Number	TKM	Turkmenistan	Europe	<5 years	824052	8013.76	3174.06	16245.1
E. coli pathotypes	ETEC	Enterotoxigenic E. coli	2020	Incidence	Number	TKM	Turkmenistan	Europe	≥5 years	6053898	29226.4	11412.1	58843.6
E. coli pathotypes	ETEC	Enterotoxigenic E. coli	2020	Incidence	Number	TKM	Turkmenistan	Europe	All ages	6877950	37240.2	14699.7	74496.1
E. coli pathotypes	ETEC	Enterotoxigenic E. coli	2020	Incidence	Number	TLS	Timor-Leste	South-East Asia	<5 years	164703	10028.3	5099.06	17772.4
E. coli pathotypes	ETEC	Enterotoxigenic E. coli	2020	Incidence	Number	TLS	Timor-Leste	South-East Asia	≥5 years	1148871	40345.6	20134.7	69129.7
E. coli pathotypes	ETEC	Enterotoxigenic E. coli	2020	Incidence	Number	TLS	Timor-Leste	South-East Asia	All ages	1313574	50374	25780.3	85394.7
E. coli pathotypes	ETEC	Enterotoxigenic E. coli	2020	Incidence	Number	TON	Tonga	Western Pacific	<5 years	12403	158.296	64.3225	323.12
E. coli pathotypes	ETEC	Enterotoxigenic E. coli	2020	Incidence	Number	TON	Tonga	Western Pacific	≥5 years	93293	1808.27	729.507	3694.84
E. coli pathotypes	ETEC	Enterotoxigenic E. coli	2020	Incidence	Number	TON	Tonga	Western Pacific	All ages	105696	1966.57	803.098	3955.54
E. coli pathotypes	ETEC	Enterotoxigenic E. coli	2020	Incidence	Number	TTO	Trinidad and Tobago	Americas	<5 years	89725	68.9072	11.8609	208.91
E. coli pathotypes	ETEC	Enterotoxigenic E. coli	2020	Incidence	Number	TTO	Trinidad and Tobago	Americas	≥5 years	1388620	545.837	93.9542	1654.85
E. coli pathotypes	ETEC	Enterotoxigenic E. coli	2020	Incidence	Number	TTO	Trinidad and Tobago	Americas	All ages	1478345	614.744	105.815	1863.76
E. coli pathotypes	ETEC	Enterotoxigenic E. coli	2020	Incidence	Number	TUN	Tunisia	Eastern Mediterranean	<5 years	1037423	35292.2	17324.9	65255.6
E. coli pathotypes	ETEC	Enterotoxigenic E. coli	2020	Incidence	Number	TUN	Tunisia	Eastern Mediterranean	≥5 years	10891511	257208	125416	461634
E. coli pathotypes	ETEC	Enterotoxigenic E. coli	2020	Incidence	Number	TUN	Tunisia	Eastern Mediterranean	All ages	11928934	292501	145091	513753
E. coli pathotypes	ETEC	Enterotoxigenic E. coli	2020	Incidence	Number	TUR	Turkey	Europe	<5 years	6714999	141076	55771.2	277390
E. coli pathotypes	ETEC	Enterotoxigenic E. coli	2020	Incidence	Number	TUR	Turkey	Europe	≥5 years	79043496	1.27425e+06	521074	2.46928e+06
E. coli pathotypes	ETEC	Enterotoxigenic E. coli	2020	Incidence	Number	TUR	Turkey	Europe	All ages	85758495	1.41533e+06	580659	2.70684e+06
E. coli pathotypes	ETEC	Enterotoxigenic E. coli	2020	Incidence	Number	TUV	Tuvalu	Western Pacific	<5 years	1167	11.5504	4.89401	23.4859
E. coli pathotypes	ETEC	Enterotoxigenic E. coli	2020	Incidence	Number	TUV	Tuvalu	Western Pacific	≥5 years	9325	126.041	54.2269	254.41
E. coli pathotypes	ETEC	Enterotoxigenic E. coli	2020	Incidence	Number	TUV	Tuvalu	Western Pacific	All ages	10492	137.591	58.6338	275.568
E. coli pathotypes	ETEC	Enterotoxigenic E. coli	2020	Incidence	Number	TZA	Tanzania	Africa	<5 years	9978859	276408	139461	481289
E. coli pathotypes	ETEC	Enterotoxigenic E. coli	2020	Incidence	Number	TZA	Tanzania	Africa	≥5 years	50072550	4.50499e+06	2.2265e+06	7.96177e+06
E. coli pathotypes	ETEC	Enterotoxigenic E. coli	2020	Incidence	Number	TZA	Tanzania	Africa	All ages	60051409	4.7814e+06	2.38187e+06	8.45513e+06
E. coli pathotypes	ETEC	Enterotoxigenic E. coli	2020	Incidence	Number	UGA	Uganda	Africa	<5 years	7341990	311254	158754	543331
E. coli pathotypes	ETEC	Enterotoxigenic E. coli	2020	Incidence	Number	UGA	Uganda	Africa	≥5 years	36394784	3.88336e+06	1.89787e+06	7.27945e+06
E. coli pathotypes	ETEC	Enterotoxigenic E. coli	2020	Incidence	Number	UGA	Uganda	Africa	All ages	43736774	4.19462e+06	2.08302e+06	7.75348e+06
E. coli pathotypes	ETEC	Enterotoxigenic E. coli	2020	Incidence	Number	UKR	Ukraine	Europe	<5 years	1985318	25412.5	9379.49	51155.2
E. coli pathotypes	ETEC	Enterotoxigenic E. coli	2020	Incidence	Number	UKR	Ukraine	Europe	≥5 years	42850552	260345	111087	497610
E. coli pathotypes	ETEC	Enterotoxigenic E. coli	2020	Incidence	Number	UKR	Ukraine	Europe	All ages	44835870	285757	123031	551775
E. coli pathotypes	ETEC	Enterotoxigenic E. coli	2020	Incidence	Number	URY	Uruguay	Americas	<5 years	212076	158.37	27.26	480.14
E. coli pathotypes	ETEC	Enterotoxigenic E. coli	2020	Incidence	Number	URY	Uruguay	Americas	≥5 years	3185615	1254.5	215.936	3803.35
E. coli pathotypes	ETEC	Enterotoxigenic E. coli	2020	Incidence	Number	URY	Uruguay	Americas	All ages	3397691	1412.87	243.196	4283.49
E. coli pathotypes	ETEC	Enterotoxigenic E. coli	2020	Incidence	Number	USA	United States	Americas	<5 years	19623773	15807.8	2720.97	47925.5
E. coli pathotypes	ETEC	Enterotoxigenic E. coli	2020	Incidence	Number	USA	United States	Americas	≥5 years	319518655	125219	21553.7	379633
E. coli pathotypes	ETEC	Enterotoxigenic E. coli	2020	Incidence	Number	USA	United States	Americas	All ages	339142428	141026	24274.7	427559
E. coli pathotypes	ETEC	Enterotoxigenic E. coli	2020	Incidence	Number	UZB	Uzbekistan	Europe	<5 years	3742039	15751.4	6160.16	31003.4
E. coli pathotypes	ETEC	Enterotoxigenic E. coli	2020	Incidence	Number	UZB	Uzbekistan	Europe	≥5 years	29527065	64330.6	25858.4	125107
E. coli pathotypes	ETEC	Enterotoxigenic E. coli	2020	Incidence	Number	UZB	Uzbekistan	Europe	All ages	33269104	80082.1	33635.8	154127
E. coli pathotypes	ETEC	Enterotoxigenic E. coli	2020	Incidence	Number	VCT	Saint Vincent and the Grenadines	Americas	<5 years	7359	73.9682	30.9042	144.618
E. coli pathotypes	ETEC	Enterotoxigenic E. coli	2020	Incidence	Number	VCT	Saint Vincent and the Grenadines	Americas	≥5 years	96424	1502.18	674.599	2848.14
E. coli pathotypes	ETEC	Enterotoxigenic E. coli	2020	Incidence	Number	VCT	Saint Vincent and the Grenadines	Americas	All ages	103783	1576.14	707.453	3006.01
E. coli pathotypes	ETEC	Enterotoxigenic E. coli	2020	Incidence	Number	VEN	Venezuela	Americas	<5 years	2452451	54446.7	22758	126513
E. coli pathotypes	ETEC	Enterotoxigenic E. coli	2020	Incidence	Number	VEN	Venezuela	Americas	≥5 years	26135302	619267	246963	1.39069e+06
E. coli pathotypes	ETEC	Enterotoxigenic E. coli	2020	Incidence	Number	VEN	Venezuela	Americas	All ages	28587753	673714	269481	1.48911e+06
E. coli pathotypes	ETEC	Enterotoxigenic E. coli	2020	Incidence	Number	VNM	Vietnam	Western Pacific	<5 years	7820261	177137	70108.4	380278
E. coli pathotypes	ETEC	Enterotoxigenic E. coli	2020	Incidence	Number	VNM	Vietnam	Western Pacific	≥5 years	89800143	1.22526e+06	503229	2.50229e+06
E. coli pathotypes	ETEC	Enterotoxigenic E. coli	2020	Incidence	Number	VNM	Vietnam	Western Pacific	All ages	97620404	1.4024e+06	575028	2.88068e+06
E. coli pathotypes	ETEC	Enterotoxigenic E. coli	2020	Incidence	Number	VUT	Vanuatu	Western Pacific	<5 years	43296	797.587	328.438	1616.3
E. coli pathotypes	ETEC	Enterotoxigenic E. coli	2020	Incidence	Number	VUT	Vanuatu	Western Pacific	≥5 years	252045	5019.63	2118	10492.9
E. coli pathotypes	ETEC	Enterotoxigenic E. coli	2020	Incidence	Number	VUT	Vanuatu	Western Pacific	All ages	295341	5817.22	2513.09	11966.4
E. coli pathotypes	ETEC	Enterotoxigenic E. coli	2020	Incidence	Number	WPR	Western Pacific Region	Western Pacific	<5 years	118366256	877754	417672	1.65167e+06
E. coli pathotypes	ETEC	Enterotoxigenic E. coli	2020	Incidence	Number	WPR	Western Pacific Region	Western Pacific	≥5 years	1804546015	4.88755e+06	2.50331e+06	8.91655e+06
E. coli pathotypes	ETEC	Enterotoxigenic E. coli	2020	Incidence	Number	WPR	Western Pacific Region	Western Pacific	All ages	1922912271	5.76531e+06	2.95528e+06	1.04911e+07
E. coli pathotypes	ETEC	Enterotoxigenic E. coli	2020	Incidence	Number	WSM	Samoa	Western Pacific	<5 years	29359	470.505	192.344	977.517
E. coli pathotypes	ETEC	Enterotoxigenic E. coli	2020	Incidence	Number	WSM	Samoa	Western Pacific	≥5 years	181508	3466.29	1442.45	7334.83
E. coli pathotypes	ETEC	Enterotoxigenic E. coli	2020	Incidence	Number	WSM	Samoa	Western Pacific	All ages	210867	3936.8	1646.92	8235.57
E. coli pathotypes	ETEC	Enterotoxigenic E. coli	2020	Incidence	Number	YEM	Yemen	Eastern Mediterranean	<5 years	5716689	490618	221387	935178
E. coli pathotypes	ETEC	Enterotoxigenic E. coli	2020	Incidence	Number	YEM	Yemen	Eastern Mediterranean	≥5 years	29923991	803470	343547	1.48864e+06
E. coli pathotypes	ETEC	Enterotoxigenic E. coli	2020	Incidence	Number	YEM	Yemen	Eastern Mediterranean	All ages	35640680	1.29409e+06	581918	2.42822e+06
E. coli pathotypes	ETEC	Enterotoxigenic E. coli	2020	Incidence	Number	ZAF	South Africa	Africa	<5 years	5528921	300248	150152	504143
E. coli pathotypes	ETEC	Enterotoxigenic E. coli	2020	Incidence	Number	ZAF	South Africa	Africa	≥5 years	54550572	5.51919e+06	2.77235e+06	9.75325e+06
E. coli pathotypes	ETEC	Enterotoxigenic E. coli	2020	Incidence	Number	ZAF	South Africa	Africa	All ages	60079493	5.81944e+06	2.94182e+06	1.02369e+07
E. coli pathotypes	ETEC	Enterotoxigenic E. coli	2020	Incidence	Number	ZMB	Zambia	Africa	<5 years	2983514	167506	73229.8	315965
E. coli pathotypes	ETEC	Enterotoxigenic E. coli	2020	Incidence	Number	ZMB	Zambia	Africa	≥5 years	15803555	1.86176e+06	833535	3.42688e+06
E. coli pathotypes	ETEC	Enterotoxigenic E. coli	2020	Incidence	Number	ZMB	Zambia	Africa	All ages	18787069	2.02927e+06	913226	3.78168e+06
E. coli pathotypes	ETEC	Enterotoxigenic E. coli	2020	Incidence	Number	ZWE	Zimbabwe	Africa	<5 years	2246804	82796.2	37581.8	161269
E. coli pathotypes	ETEC	Enterotoxigenic E. coli	2020	Incidence	Number	ZWE	Zimbabwe	Africa	≥5 years	13147405	1.24828e+06	586081	2.37108e+06
E. coli pathotypes	ETEC	Enterotoxigenic E. coli	2020	Incidence	Number	ZWE	Zimbabwe	Africa	All ages	15394209	1.33108e+06	623331	2.50745e+06
E. coli pathotypes	ETEC	Enterotoxigenic E. coli	2020	Incidence	Rate per 100,000	AFG	Afghanistan	Eastern Mediterranean	<5 years	6404432	3444.97	1582.73	6620.23
E. coli pathotypes	ETEC	Enterotoxigenic E. coli	2020	Incidence	Rate per 100,000	AFG	Afghanistan	Eastern Mediterranean	≥5 years	32025518	1941.11	820.703	3764.37
E. coli pathotypes	ETEC	Enterotoxigenic E. coli	2020	Incidence	Rate per 100,000	AFG	Afghanistan	Eastern Mediterranean	All ages	38429950	2191.73	964.876	4147.23
E. coli pathotypes	ETEC	Enterotoxigenic E. coli	2020	Incidence	Rate per 100,000	AFR	African Region	Africa	<5 years	174975403	6098.56	3566.14	9302.3
E. coli pathotypes	ETEC	Enterotoxigenic E. coli	2020	Incidence	Rate per 100,000	AFR	African Region	Africa	≥5 years	960229463	9338.58	5493.69	15055.6
E. coli pathotypes	ETEC	Enterotoxigenic E. coli	2020	Incidence	Rate per 100,000	AFR	African Region	Africa	All ages	1135204866	8839.18	5232.35	14356.5
E. coli pathotypes	ETEC	Enterotoxigenic E. coli	2020	Incidence	Rate per 100,000	AGO	Angola	Africa	<5 years	5750546	6190.65	2867.12	11024
E. coli pathotypes	ETEC	Enterotoxigenic E. coli	2020	Incidence	Rate per 100,000	AGO	Angola	Africa	≥5 years	27169963	9313.53	4270.72	17287.1
E. coli pathotypes	ETEC	Enterotoxigenic E. coli	2020	Incidence	Rate per 100,000	AGO	Angola	Africa	All ages	32920509	8768.03	4036.59	15986.3
E. coli pathotypes	ETEC	Enterotoxigenic E. coli	2020	Incidence	Rate per 100,000	ALB	Albania	Europe	<5 years	161298	700.545	259.496	1433.93
E. coli pathotypes	ETEC	Enterotoxigenic E. coli	2020	Incidence	Rate per 100,000	ALB	Albania	Europe	≥5 years	2716905	71.988	27.7408	146.602
E. coli pathotypes	ETEC	Enterotoxigenic E. coli	2020	Incidence	Rate per 100,000	ALB	Albania	Europe	All ages	2878203	107.213	42.7206	215.898
E. coli pathotypes	ETEC	Enterotoxigenic E. coli	2020	Incidence	Rate per 100,000	AMR	Region of the Americas	Americas	<5 years	71592779	893.676	445.007	1603.92
E. coli pathotypes	ETEC	Enterotoxigenic E. coli	2020	Incidence	Rate per 100,000	AMR	Region of the Americas	Americas	≥5 years	945250635	522.645	264.656	917.944
E. coli pathotypes	ETEC	Enterotoxigenic E. coli	2020	Incidence	Rate per 100,000	AMR	Region of the Americas	Americas	All ages	1016843414	548.768	279.515	972.595
E. coli pathotypes	ETEC	Enterotoxigenic E. coli	2020	Incidence	Rate per 100,000	AND	Andorra	Europe	<5 years	2674	134.48	23.1479	407.712
E. coli pathotypes	ETEC	Enterotoxigenic E. coli	2020	Incidence	Rate per 100,000	AND	Andorra	Europe	≥5 years	74475	38.2478	6.58355	115.958
E. coli pathotypes	ETEC	Enterotoxigenic E. coli	2020	Incidence	Rate per 100,000	AND	Andorra	Europe	All ages	77149	41.5832	7.15767	126.071
E. coli pathotypes	ETEC	Enterotoxigenic E. coli	2020	Incidence	Rate per 100,000	ARE	United Arab Emirates	Eastern Mediterranean	<5 years	528640	82.5118	14.2027	250.156
E. coli pathotypes	ETEC	Enterotoxigenic E. coli	2020	Incidence	Rate per 100,000	ARE	United Arab Emirates	Eastern Mediterranean	≥5 years	8829454	39.1328	6.73587	118.641
E. coli pathotypes	ETEC	Enterotoxigenic E. coli	2020	Incidence	Rate per 100,000	ARE	United Arab Emirates	Eastern Mediterranean	All ages	9358094	41.5832	7.15767	126.071
E. coli pathotypes	ETEC	Enterotoxigenic E. coli	2020	Incidence	Rate per 100,000	ARG	Argentina	Americas	<5 years	3492129	1027.09	482.997	1939.35
E. coli pathotypes	ETEC	Enterotoxigenic E. coli	2020	Incidence	Rate per 100,000	ARG	Argentina	Americas	≥5 years	41624021	564.549	264.018	996.841
E. coli pathotypes	ETEC	Enterotoxigenic E. coli	2020	Incidence	Rate per 100,000	ARG	Argentina	Americas	All ages	45116150	600.35	281.587	1061.26
E. coli pathotypes	ETEC	Enterotoxigenic E. coli	2020	Incidence	Rate per 100,000	ARM	Armenia	Europe	<5 years	188887	1054.33	412.162	2138.15
E. coli pathotypes	ETEC	Enterotoxigenic E. coli	2020	Incidence	Rate per 100,000	ARM	Armenia	Europe	≥5 years	2711602	353.79	145.258	705.918
E. coli pathotypes	ETEC	Enterotoxigenic E. coli	2020	Incidence	Rate per 100,000	ARM	Armenia	Europe	All ages	2900489	399.411	164.322	801.794
E. coli pathotypes	ETEC	Enterotoxigenic E. coli	2020	Incidence	Rate per 100,000	ATG	Antigua and Barbuda	Americas	<5 years	5228	81.6603	14.0561	247.575
E. coli pathotypes	ETEC	Enterotoxigenic E. coli	2020	Incidence	Rate per 100,000	ATG	Antigua and Barbuda	Americas	≥5 years	86364	39.1572	6.74008	118.715
E. coli pathotypes	ETEC	Enterotoxigenic E. coli	2020	Incidence	Rate per 100,000	ATG	Antigua and Barbuda	Americas	All ages	91592	41.5832	7.15767	126.071
E. coli pathotypes	ETEC	Enterotoxigenic E. coli	2020	Incidence	Rate per 100,000	AUS	Australia	Western Pacific	<5 years	1554389	76.9337	13.2425	233.245
E. coli pathotypes	ETEC	Enterotoxigenic E. coli	2020	Incidence	Rate per 100,000	AUS	Australia	Western Pacific	≥5 years	24101525	39.3034	6.76524	119.159
E. coli pathotypes	ETEC	Enterotoxigenic E. coli	2020	Incidence	Rate per 100,000	AUS	Australia	Western Pacific	All ages	25655914	41.5832	7.15767	126.071
E. coli pathotypes	ETEC	Enterotoxigenic E. coli	2020	Incidence	Rate per 100,000	AUT	Austria	Europe	<5 years	435836	95.203	16.3872	288.633
E. coli pathotypes	ETEC	Enterotoxigenic E. coli	2020	Incidence	Rate per 100,000	AUT	Austria	Europe	≥5 years	8466112	38.8229	6.68254	117.702
E. coli pathotypes	ETEC	Enterotoxigenic E. coli	2020	Incidence	Rate per 100,000	AUT	Austria	Europe	All ages	8901948	41.5832	7.15767	126.071
E. coli pathotypes	ETEC	Enterotoxigenic E. coli	2020	Incidence	Rate per 100,000	AZE	Azerbaijan	Europe	<5 years	744484	1658.31	658.144	3208.15
E. coli pathotypes	ETEC	Enterotoxigenic E. coli	2020	Incidence	Rate per 100,000	AZE	Azerbaijan	Europe	≥5 years	9409218	637.199	264.805	1272.46
E. coli pathotypes	ETEC	Enterotoxigenic E. coli	2020	Incidence	Rate per 100,000	AZE	Azerbaijan	Europe	All ages	10153702	712.068	302.969	1411.51
E. coli pathotypes	ETEC	Enterotoxigenic E. coli	2020	Incidence	Rate per 100,000	BDI	Burundi	Africa	<5 years	2136549	6507.52	3147.86	11753.5
E. coli pathotypes	ETEC	Enterotoxigenic E. coli	2020	Incidence	Rate per 100,000	BDI	Burundi	Africa	≥5 years	10304757	10556.6	5366.69	20180.9
E. coli pathotypes	ETEC	Enterotoxigenic E. coli	2020	Incidence	Rate per 100,000	BDI	Burundi	Africa	All ages	12441306	9861.22	5005.06	18467.5
E. coli pathotypes	ETEC	Enterotoxigenic E. coli	2020	Incidence	Rate per 100,000	BEL	Belgium	Europe	<5 years	609405	88.1431	15.172	267.229
E. coli pathotypes	ETEC	Enterotoxigenic E. coli	2020	Incidence	Rate per 100,000	BEL	Belgium	Europe	≥5 years	10914658	38.9836	6.7102	118.189
E. coli pathotypes	ETEC	Enterotoxigenic E. coli	2020	Incidence	Rate per 100,000	BEL	Belgium	Europe	All ages	11524063	41.5832	7.15767	126.071
E. coli pathotypes	ETEC	Enterotoxigenic E. coli	2020	Incidence	Rate per 100,000	BEN	Benin	Africa	<5 years	2105550	4376.75	2430.44	7126.62
E. coli pathotypes	ETEC	Enterotoxigenic E. coli	2020	Incidence	Rate per 100,000	BEN	Benin	Africa	≥5 years	10792789	9629.57	5334.3	15939.7
E. coli pathotypes	ETEC	Enterotoxigenic E. coli	2020	Incidence	Rate per 100,000	BEN	Benin	Africa	All ages	12898339	8772.09	4877.2	14470.3
E. coli pathotypes	ETEC	Enterotoxigenic E. coli	2020	Incidence	Rate per 100,000	BFA	Burkina Faso	Africa	<5 years	3434987	4065.32	1527.92	8786.05
E. coli pathotypes	ETEC	Enterotoxigenic E. coli	2020	Incidence	Rate per 100,000	BFA	Burkina Faso	Africa	≥5 years	17784347	7118.53	2731.36	15072.8
E. coli pathotypes	ETEC	Enterotoxigenic E. coli	2020	Incidence	Rate per 100,000	BFA	Burkina Faso	Africa	All ages	21219334	6624.28	2534.69	13998.5
E. coli pathotypes	ETEC	Enterotoxigenic E. coli	2020	Incidence	Rate per 100,000	BGD	Bangladesh	South-East Asia	<5 years	15831436	1119.4	580.124	1937.92
E. coli pathotypes	ETEC	Enterotoxigenic E. coli	2020	Incidence	Rate per 100,000	BGD	Bangladesh	South-East Asia	≥5 years	149790186	4037.79	1973.8	6907.93
E. coli pathotypes	ETEC	Enterotoxigenic E. coli	2020	Incidence	Rate per 100,000	BGD	Bangladesh	South-East Asia	All ages	165621622	3758.82	1837.81	6389.31
E. coli pathotypes	ETEC	Enterotoxigenic E. coli	2020	Incidence	Rate per 100,000	BGR	Bulgaria	Europe	<5 years	320508	588.824	230.18	1214.32
E. coli pathotypes	ETEC	Enterotoxigenic E. coli	2020	Incidence	Rate per 100,000	BGR	Bulgaria	Europe	≥5 years	6630689	44.8435	17.3994	90.7487
E. coli pathotypes	ETEC	Enterotoxigenic E. coli	2020	Incidence	Rate per 100,000	BGR	Bulgaria	Europe	All ages	6951197	69.9255	28.0876	138.711
E. coli pathotypes	ETEC	Enterotoxigenic E. coli	2020	Incidence	Rate per 100,000	BHR	Bahrain	Eastern Mediterranean	<5 years	103313	66.6828	11.478	202.166
E. coli pathotypes	ETEC	Enterotoxigenic E. coli	2020	Incidence	Rate per 100,000	BHR	Bahrain	Eastern Mediterranean	≥5 years	1374705	39.6969	6.83299	120.352
E. coli pathotypes	ETEC	Enterotoxigenic E. coli	2020	Incidence	Rate per 100,000	BHR	Bahrain	Eastern Mediterranean	All ages	1478018	41.5832	7.15767	126.071
E. coli pathotypes	ETEC	Enterotoxigenic E. coli	2020	Incidence	Rate per 100,000	BHS	Bahamas	Americas	<5 years	22736	81.0898	13.9579	245.845
E. coli pathotypes	ETEC	Enterotoxigenic E. coli	2020	Incidence	Rate per 100,000	BHS	Bahamas	Americas	≥5 years	372805	39.1739	6.74295	118.766
E. coli pathotypes	ETEC	Enterotoxigenic E. coli	2020	Incidence	Rate per 100,000	BHS	Bahamas	Americas	All ages	395541	41.5832	7.15767	126.071
E. coli pathotypes	ETEC	Enterotoxigenic E. coli	2020	Incidence	Rate per 100,000	BIH	Bosnia and Herzegovina	Europe	<5 years	140511	1015.3	384.464	2158.37
E. coli pathotypes	ETEC	Enterotoxigenic E. coli	2020	Incidence	Rate per 100,000	BIH	Bosnia and Herzegovina	Europe	≥5 years	3183511	98.9666	37.7801	209.908
E. coli pathotypes	ETEC	Enterotoxigenic E. coli	2020	Incidence	Rate per 100,000	BIH	Bosnia and Herzegovina	Europe	All ages	3324022	137.702	52.9953	286.492
E. coli pathotypes	ETEC	Enterotoxigenic E. coli	2020	Incidence	Rate per 100,000	BLR	Belarus	Europe	<5 years	522824	2511	946.901	5006.15
E. coli pathotypes	ETEC	Enterotoxigenic E. coli	2020	Incidence	Rate per 100,000	BLR	Belarus	Europe	≥5 years	8877346	576.753	238.206	1135.12
E. coli pathotypes	ETEC	Enterotoxigenic E. coli	2020	Incidence	Rate per 100,000	BLR	Belarus	Europe	All ages	9400170	684.333	276.492	1348.76
E. coli pathotypes	ETEC	Enterotoxigenic E. coli	2020	Incidence	Rate per 100,000	BLZ	Belize	Americas	<5 years	38594	1143.44	475.908	2177.3
E. coli pathotypes	ETEC	Enterotoxigenic E. coli	2020	Incidence	Rate per 100,000	BLZ	Belize	Americas	≥5 years	349688	1630.58	723.693	3089.52
E. coli pathotypes	ETEC	Enterotoxigenic E. coli	2020	Incidence	Rate per 100,000	BLZ	Belize	Americas	All ages	388282	1582.16	702.931	3012.49
E. coli pathotypes	ETEC	Enterotoxigenic E. coli	2020	Incidence	Rate per 100,000	BOL	Bolivia	Americas	<5 years	1245177	1055.83	497.709	2077.87
E. coli pathotypes	ETEC	Enterotoxigenic E. coli	2020	Incidence	Rate per 100,000	BOL	Bolivia	Americas	≥5 years	10507516	703.496	327.633	1393.08
E. coli pathotypes	ETEC	Enterotoxigenic E. coli	2020	Incidence	Rate per 100,000	BOL	Bolivia	Americas	All ages	11752693	740.824	350.164	1437.67
E. coli pathotypes	ETEC	Enterotoxigenic E. coli	2020	Incidence	Rate per 100,000	BRA	Brazil	Americas	<5 years	14191327	1181.8	533.143	2306.57
E. coli pathotypes	ETEC	Enterotoxigenic E. coli	2020	Incidence	Rate per 100,000	BRA	Brazil	Americas	≥5 years	193935599	639.389	290.436	1200.65
E. coli pathotypes	ETEC	Enterotoxigenic E. coli	2020	Incidence	Rate per 100,000	BRA	Brazil	Americas	All ages	208126926	676.373	309.455	1264.02
E. coli pathotypes	ETEC	Enterotoxigenic E. coli	2020	Incidence	Rate per 100,000	BRB	Barbados	Americas	<5 years	16081	81.5767	14.0417	247.321
E. coli pathotypes	ETEC	Enterotoxigenic E. coli	2020	Incidence	Rate per 100,000	BRB	Barbados	Americas	≥5 years	265362	39.1596	6.7405	118.723
E. coli pathotypes	ETEC	Enterotoxigenic E. coli	2020	Incidence	Rate per 100,000	BRB	Barbados	Americas	All ages	281443	41.5832	7.15767	126.071
E. coli pathotypes	ETEC	Enterotoxigenic E. coli	2020	Incidence	Rate per 100,000	BRN	Brunei	Western Pacific	<5 years	32532	63.7695	10.9766	193.334
E. coli pathotypes	ETEC	Enterotoxigenic E. coli	2020	Incidence	Rate per 100,000	BRN	Brunei	Western Pacific	≥5 years	412545	39.8337	6.85653	120.766
E. coli pathotypes	ETEC	Enterotoxigenic E. coli	2020	Incidence	Rate per 100,000	BRN	Brunei	Western Pacific	All ages	445077	41.5832	7.15767	126.071
E. coli pathotypes	ETEC	Enterotoxigenic E. coli	2020	Incidence	Rate per 100,000	BTN	Bhutan	South-East Asia	<5 years	51630	1532.46	780.152	2733.44
E. coli pathotypes	ETEC	Enterotoxigenic E. coli	2020	Incidence	Rate per 100,000	BTN	Bhutan	South-East Asia	≥5 years	715664	3197.04	1598.56	5367.03
E. coli pathotypes	ETEC	Enterotoxigenic E. coli	2020	Incidence	Rate per 100,000	BTN	Bhutan	South-East Asia	All ages	767294	3085.03	1546.08	5179.52
E. coli pathotypes	ETEC	Enterotoxigenic E. coli	2020	Incidence	Rate per 100,000	BWA	Botswana	Africa	<5 years	275319	5476.99	2717.34	9130.36
E. coli pathotypes	ETEC	Enterotoxigenic E. coli	2020	Incidence	Rate per 100,000	BWA	Botswana	Africa	≥5 years	2073433	9985.29	5294.8	17495
E. coli pathotypes	ETEC	Enterotoxigenic E. coli	2020	Incidence	Rate per 100,000	BWA	Botswana	Africa	All ages	2348752	9456.83	5055.45	16477.6
E. coli pathotypes	ETEC	Enterotoxigenic E. coli	2020	Incidence	Rate per 100,000	CAF	Central African Republic	Africa	<5 years	906664	8389.56	3521.51	16578.1
E. coli pathotypes	ETEC	Enterotoxigenic E. coli	2020	Incidence	Rate per 100,000	CAF	Central African Republic	Africa	≥5 years	4053880	8605.7	3487.94	16603.9
E. coli pathotypes	ETEC	Enterotoxigenic E. coli	2020	Incidence	Rate per 100,000	CAF	Central African Republic	Africa	All ages	4960544	8566.19	3441.92	16291.7
E. coli pathotypes	ETEC	Enterotoxigenic E. coli	2020	Incidence	Rate per 100,000	CAN	Canada	Americas	<5 years	1936924	91.4894	15.748	277.374
E. coli pathotypes	ETEC	Enterotoxigenic E. coli	2020	Incidence	Rate per 100,000	CAN	Canada	Americas	≥5 years	36081559	38.9042	6.69653	117.948
E. coli pathotypes	ETEC	Enterotoxigenic E. coli	2020	Incidence	Rate per 100,000	CAN	Canada	Americas	All ages	38018483	41.5832	7.15767	126.071
E. coli pathotypes	ETEC	Enterotoxigenic E. coli	2020	Incidence	Rate per 100,000	CHE	Switzerland	Europe	<5 years	437687	91.6746	15.7798	277.936
E. coli pathotypes	ETEC	Enterotoxigenic E. coli	2020	Incidence	Rate per 100,000	CHE	Switzerland	Europe	≥5 years	8170740	38.9	6.6958	117.936
E. coli pathotypes	ETEC	Enterotoxigenic E. coli	2020	Incidence	Rate per 100,000	CHE	Switzerland	Europe	All ages	8608427	41.5832	7.15767	126.071
E. coli pathotypes	ETEC	Enterotoxigenic E. coli	2020	Incidence	Rate per 100,000	CHL	Chile	Americas	<5 years	1147764	78.5054	13.513	238.01
E. coli pathotypes	ETEC	Enterotoxigenic E. coli	2020	Incidence	Rate per 100,000	CHL	Chile	Americas	≥5 years	18183650	39.2527	6.75652	119.005
E. coli pathotypes	ETEC	Enterotoxigenic E. coli	2020	Incidence	Rate per 100,000	CHL	Chile	Americas	All ages	19331414	41.5832	7.15767	126.071
E. coli pathotypes	ETEC	Enterotoxigenic E. coli	2020	Incidence	Rate per 100,000	CHN	China	Western Pacific	<5 years	83324039	219.958	113.059	401.455
E. coli pathotypes	ETEC	Enterotoxigenic E. coli	2020	Incidence	Rate per 100,000	CHN	China	Western Pacific	≥5 years	1342111805	101.399	54.5923	178.468
E. coli pathotypes	ETEC	Enterotoxigenic E. coli	2020	Incidence	Rate per 100,000	CHN	China	Western Pacific	All ages	1425435844	108.329	57.7632	191.11
E. coli pathotypes	ETEC	Enterotoxigenic E. coli	2020	Incidence	Rate per 100,000	CIV	Cote d'Ivoire	Africa	<5 years	4541213	4679.6	2628.35	7764.87
E. coli pathotypes	ETEC	Enterotoxigenic E. coli	2020	Incidence	Rate per 100,000	CIV	Cote d'Ivoire	Africa	≥5 years	24016697	8826.2	4934.7	14649.9
E. coli pathotypes	ETEC	Enterotoxigenic E. coli	2020	Incidence	Rate per 100,000	CIV	Cote d'Ivoire	Africa	All ages	28557910	8166.82	4578.73	13441.5
E. coli pathotypes	ETEC	Enterotoxigenic E. coli	2020	Incidence	Rate per 100,000	CMR	Cameroon	Africa	<5 years	4190248	6126.7	2864.92	10366.6
E. coli pathotypes	ETEC	Enterotoxigenic E. coli	2020	Incidence	Rate per 100,000	CMR	Cameroon	Africa	≥5 years	21667061	8959.59	4408.25	15558.2
E. coli pathotypes	ETEC	Enterotoxigenic E. coli	2020	Incidence	Rate per 100,000	CMR	Cameroon	Africa	All ages	25857309	8500.51	4176.52	14650
E. coli pathotypes	ETEC	Enterotoxigenic E. coli	2020	Incidence	Rate per 100,000	COD	Democratic Republic of Congo	Africa	<5 years	17396083	6304.86	3514.56	9765.03
E. coli pathotypes	ETEC	Enterotoxigenic E. coli	2020	Incidence	Rate per 100,000	COD	Democratic Republic of Congo	Africa	≥5 years	77016673	7764.65	4287.17	12785.6
E. coli pathotypes	ETEC	Enterotoxigenic E. coli	2020	Incidence	Rate per 100,000	COD	Democratic Republic of Congo	Africa	All ages	94412756	7495.67	4171.13	12155.2
E. coli pathotypes	ETEC	Enterotoxigenic E. coli	2020	Incidence	Rate per 100,000	COG	Congo	Africa	<5 years	856735	6670.11	3795.44	10789.8
E. coli pathotypes	ETEC	Enterotoxigenic E. coli	2020	Incidence	Rate per 100,000	COG	Congo	Africa	≥5 years	4826546	9914.17	5421.93	16189.1
E. coli pathotypes	ETEC	Enterotoxigenic E. coli	2020	Incidence	Rate per 100,000	COG	Congo	Africa	All ages	5683281	9425.14	5232.41	15349.9
E. coli pathotypes	ETEC	Enterotoxigenic E. coli	2020	Incidence	Rate per 100,000	COK	Cook Islands	Western Pacific	<5 years	1202	61.6258	10.6076	186.835
E. coli pathotypes	ETEC	Enterotoxigenic E. coli	2020	Incidence	Rate per 100,000	COK	Cook Islands	Western Pacific	≥5 years	14690	39.9433	6.87539	121.099
E. coli pathotypes	ETEC	Enterotoxigenic E. coli	2020	Incidence	Rate per 100,000	COK	Cook Islands	Western Pacific	All ages	15892	41.5832	7.15767	126.071
E. coli pathotypes	ETEC	Enterotoxigenic E. coli	2020	Incidence	Rate per 100,000	COL	Colombia	Americas	<5 years	3484052	1551.47	636.956	3031.22
E. coli pathotypes	ETEC	Enterotoxigenic E. coli	2020	Incidence	Rate per 100,000	COL	Colombia	Americas	≥5 years	46842879	853.94	347.675	1868.53
E. coli pathotypes	ETEC	Enterotoxigenic E. coli	2020	Incidence	Rate per 100,000	COL	Colombia	Americas	All ages	50326931	902.229	369.303	1934.31
E. coli pathotypes	ETEC	Enterotoxigenic E. coli	2020	Incidence	Rate per 100,000	COM	Comoros	Africa	<5 years	110966	5703.24	3065.68	9116.44
E. coli pathotypes	ETEC	Enterotoxigenic E. coli	2020	Incidence	Rate per 100,000	COM	Comoros	Africa	≥5 years	683121	10301.4	5444.06	16713.6
E. coli pathotypes	ETEC	Enterotoxigenic E. coli	2020	Incidence	Rate per 100,000	COM	Comoros	Africa	All ages	794087	9658.86	5102	15613.5
E. coli pathotypes	ETEC	Enterotoxigenic E. coli	2020	Incidence	Rate per 100,000	CPV	Cape Verde	Africa	<5 years	47741	1942.2	843.276	3490.85
E. coli pathotypes	ETEC	Enterotoxigenic E. coli	2020	Incidence	Rate per 100,000	CPV	Cape Verde	Africa	≥5 years	466755	6536.73	3022.84	11469.2
E. coli pathotypes	ETEC	Enterotoxigenic E. coli	2020	Incidence	Rate per 100,000	CPV	Cape Verde	Africa	All ages	514496	6110.39	2829.22	10630.9
E. coli pathotypes	ETEC	Enterotoxigenic E. coli	2020	Incidence	Rate per 100,000	CRI	Costa Rica	Americas	<5 years	336263	2069.17	940.932	4007.93
E. coli pathotypes	ETEC	Enterotoxigenic E. coli	2020	Incidence	Rate per 100,000	CRI	Costa Rica	Americas	≥5 years	4682955	1955.78	877.385	3573.77
E. coli pathotypes	ETEC	Enterotoxigenic E. coli	2020	Incidence	Rate per 100,000	CRI	Costa Rica	Americas	All ages	5019218	1963.38	894.189	3558.72
E. coli pathotypes	ETEC	Enterotoxigenic E. coli	2020	Incidence	Rate per 100,000	CUB	Cuba	Americas	<5 years	567640	1587.97	669.361	3252.77
E. coli pathotypes	ETEC	Enterotoxigenic E. coli	2020	Incidence	Rate per 100,000	CUB	Cuba	Americas	≥5 years	10621103	1762.9	783.011	3343.98
E. coli pathotypes	ETEC	Enterotoxigenic E. coli	2020	Incidence	Rate per 100,000	CUB	Cuba	Americas	All ages	11188743	1754.02	778.817	3361.05
E. coli pathotypes	ETEC	Enterotoxigenic E. coli	2020	Incidence	Rate per 100,000	CYP	Cyprus	Europe	<5 years	71981	83.8251	14.4287	254.138
E. coli pathotypes	ETEC	Enterotoxigenic E. coli	2020	Incidence	Rate per 100,000	CYP	Cyprus	Europe	≥5 years	1222523	39.0961	6.72956	118.53
E. coli pathotypes	ETEC	Enterotoxigenic E. coli	2020	Incidence	Rate per 100,000	CYP	Cyprus	Europe	All ages	1294504	41.5832	7.15767	126.071
E. coli pathotypes	ETEC	Enterotoxigenic E. coli	2020	Incidence	Rate per 100,000	CZE	Czechia	Europe	<5 years	563644	87.3057	15.0278	264.69
E. coli pathotypes	ETEC	Enterotoxigenic E. coli	2020	Incidence	Rate per 100,000	CZE	Czechia	Europe	≥5 years	9993798	39.0045	6.7138	118.253
E. coli pathotypes	ETEC	Enterotoxigenic E. coli	2020	Incidence	Rate per 100,000	CZE	Czechia	Europe	All ages	10557442	41.5832	7.15767	126.071
E. coli pathotypes	ETEC	Enterotoxigenic E. coli	2020	Incidence	Rate per 100,000	DEU	Germany	Europe	<5 years	3984883	97.8273	16.8389	296.589
E. coli pathotypes	ETEC	Enterotoxigenic E. coli	2020	Incidence	Rate per 100,000	DEU	Germany	Europe	≥5 years	79649924	38.7694	6.67332	117.54
E. coli pathotypes	ETEC	Enterotoxigenic E. coli	2020	Incidence	Rate per 100,000	DEU	Germany	Europe	All ages	83634807	41.5832	7.15767	126.071
E. coli pathotypes	ETEC	Enterotoxigenic E. coli	2020	Incidence	Rate per 100,000	DJI	Djibouti	Eastern Mediterranean	<5 years	114365	2976.01	1473.14	5253.38
E. coli pathotypes	ETEC	Enterotoxigenic E. coli	2020	Incidence	Rate per 100,000	DJI	Djibouti	Eastern Mediterranean	≥5 years	982693	8013.27	4029.74	14182.6
E. coli pathotypes	ETEC	Enterotoxigenic E. coli	2020	Incidence	Rate per 100,000	DJI	Djibouti	Eastern Mediterranean	All ages	1097058	7488.15	3757.88	13300.5
E. coli pathotypes	ETEC	Enterotoxigenic E. coli	2020	Incidence	Rate per 100,000	DMA	Dominica	Americas	<5 years	3940	939.861	390.346	1813.25
E. coli pathotypes	ETEC	Enterotoxigenic E. coli	2020	Incidence	Rate per 100,000	DMA	Dominica	Americas	≥5 years	63787	1301.51	590.48	2477.47
E. coli pathotypes	ETEC	Enterotoxigenic E. coli	2020	Incidence	Rate per 100,000	DMA	Dominica	Americas	All ages	67727	1280.47	584.03	2446.6
E. coli pathotypes	ETEC	Enterotoxigenic E. coli	2020	Incidence	Rate per 100,000	DNK	Denmark	Europe	<5 years	307873	88.1576	15.1745	267.273
E. coli pathotypes	ETEC	Enterotoxigenic E. coli	2020	Incidence	Rate per 100,000	DNK	Denmark	Europe	≥5 years	5515071	38.9833	6.71014	118.188
E. coli pathotypes	ETEC	Enterotoxigenic E. coli	2020	Incidence	Rate per 100,000	DNK	Denmark	Europe	All ages	5822944	41.5832	7.15767	126.071
E. coli pathotypes	ETEC	Enterotoxigenic E. coli	2020	Incidence	Rate per 100,000	DOM	Dominican Republic	Americas	<5 years	1026642	1095.26	519.949	1990.75
E. coli pathotypes	ETEC	Enterotoxigenic E. coli	2020	Incidence	Rate per 100,000	DOM	Dominican Republic	Americas	≥5 years	9921931	1201.94	571.883	2143.79
E. coli pathotypes	ETEC	Enterotoxigenic E. coli	2020	Incidence	Rate per 100,000	DOM	Dominican Republic	Americas	All ages	10948573	1191.94	578.238	2115.98
E. coli pathotypes	ETEC	Enterotoxigenic E. coli	2020	Incidence	Rate per 100,000	DZA	Algeria	Africa	<5 years	5034961	2738.53	1430.22	4477.09
E. coli pathotypes	ETEC	Enterotoxigenic E. coli	2020	Incidence	Rate per 100,000	DZA	Algeria	Africa	≥5 years	38650459	2534.52	1276.96	4304.75
E. coli pathotypes	ETEC	Enterotoxigenic E. coli	2020	Incidence	Rate per 100,000	DZA	Algeria	Africa	All ages	43685420	2558.04	1294.61	4259.07
E. coli pathotypes	ETEC	Enterotoxigenic E. coli	2020	Incidence	Rate per 100,000	ECU	Ecuador	Americas	<5 years	1470853	854.049	400.216	1561.77
E. coli pathotypes	ETEC	Enterotoxigenic E. coli	2020	Incidence	Rate per 100,000	ECU	Ecuador	Americas	≥5 years	16002152	804.279	381.208	1433.55
E. coli pathotypes	ETEC	Enterotoxigenic E. coli	2020	Incidence	Rate per 100,000	ECU	Ecuador	Americas	All ages	17473005	808.468	386.375	1423.04
E. coli pathotypes	ETEC	Enterotoxigenic E. coli	2020	Incidence	Rate per 100,000	EGY	Egypt	Eastern Mediterranean	<5 years	12854071	5754.46	2863.15	10363.6
E. coli pathotypes	ETEC	Enterotoxigenic E. coli	2020	Incidence	Rate per 100,000	EGY	Egypt	Eastern Mediterranean	≥5 years	95605525	2600.13	1207.1	4834.37
E. coli pathotypes	ETEC	Enterotoxigenic E. coli	2020	Incidence	Rate per 100,000	EGY	Egypt	Eastern Mediterranean	All ages	108459596	2973.96	1436.72	5518.67
E. coli pathotypes	ETEC	Enterotoxigenic E. coli	2020	Incidence	Rate per 100,000	EMR	Eastern Mediterranean Region	Eastern Mediterranean	<5 years	92009218	5043.68	2643.53	8337.56
E. coli pathotypes	ETEC	Enterotoxigenic E. coli	2020	Incidence	Rate per 100,000	EMR	Eastern Mediterranean Region	Eastern Mediterranean	≥5 years	662052460	3902.55	2020.46	6743.63
E. coli pathotypes	ETEC	Enterotoxigenic E. coli	2020	Incidence	Rate per 100,000	EMR	Eastern Mediterranean Region	Eastern Mediterranean	All ages	754061678	4041.79	2130.48	6854.18
E. coli pathotypes	ETEC	Enterotoxigenic E. coli	2020	Incidence	Rate per 100,000	ERI	Eritrea	Africa	<5 years	446012	5530.05	2762.02	10032.9
E. coli pathotypes	ETEC	Enterotoxigenic E. coli	2020	Incidence	Rate per 100,000	ERI	Eritrea	Africa	≥5 years	2816058	14236.2	7008.59	26651
E. coli pathotypes	ETEC	Enterotoxigenic E. coli	2020	Incidence	Rate per 100,000	ERI	Eritrea	Africa	All ages	3262070	13045.9	6472.58	24526.8
E. coli pathotypes	ETEC	Enterotoxigenic E. coli	2020	Incidence	Rate per 100,000	ESP	Spain	Europe	<5 years	2003716	110.815	19.0744	335.964
E. coli pathotypes	ETEC	Enterotoxigenic E. coli	2020	Incidence	Rate per 100,000	ESP	Spain	Europe	≥5 years	45633356	38.5434	6.63442	116.854
E. coli pathotypes	ETEC	Enterotoxigenic E. coli	2020	Incidence	Rate per 100,000	ESP	Spain	Europe	All ages	47637072	41.5832	7.15767	126.071
E. coli pathotypes	ETEC	Enterotoxigenic E. coli	2020	Incidence	Rate per 100,000	EST	Estonia	Europe	<5 years	71235	86.9508	14.9667	263.614
E. coli pathotypes	ETEC	Enterotoxigenic E. coli	2020	Incidence	Rate per 100,000	EST	Estonia	Europe	≥5 years	1257622	39.0135	6.71535	118.28
E. coli pathotypes	ETEC	Enterotoxigenic E. coli	2020	Incidence	Rate per 100,000	EST	Estonia	Europe	All ages	1328857	41.5832	7.15767	126.071
E. coli pathotypes	ETEC	Enterotoxigenic E. coli	2020	Incidence	Rate per 100,000	ETH	Ethiopia	Africa	<5 years	17484023	6560.69	3449.64	11273.1
E. coli pathotypes	ETEC	Enterotoxigenic E. coli	2020	Incidence	Rate per 100,000	ETH	Ethiopia	Africa	≥5 years	99814356	9982.89	5144.52	18158.3
E. coli pathotypes	ETEC	Enterotoxigenic E. coli	2020	Incidence	Rate per 100,000	ETH	Ethiopia	Africa	All ages	117298379	9472.79	4887.14	16999.9
E. coli pathotypes	ETEC	Enterotoxigenic E. coli	2020	Incidence	Rate per 100,000	EUR	European Region	Europe	<5 years	55671585	849.371	393.068	1546.46
E. coli pathotypes	ETEC	Enterotoxigenic E. coli	2020	Incidence	Rate per 100,000	EUR	European Region	Europe	≥5 years	880484885	349.83	171.196	646.405
E. coli pathotypes	ETEC	Enterotoxigenic E. coli	2020	Incidence	Rate per 100,000	EUR	European Region	Europe	All ages	936156470	379.537	186.024	687.726
E. coli pathotypes	ETEC	Enterotoxigenic E. coli	2020	Incidence	Rate per 100,000	FIN	Finland	Europe	<5 years	255928	100.631	17.3214	305.088
E. coli pathotypes	ETEC	Enterotoxigenic E. coli	2020	Incidence	Rate per 100,000	FIN	Finland	Europe	≥5 years	5269417	38.7154	6.66403	117.376
E. coli pathotypes	ETEC	Enterotoxigenic E. coli	2020	Incidence	Rate per 100,000	FIN	Finland	Europe	All ages	5525345	41.5832	7.15767	126.071
E. coli pathotypes	ETEC	Enterotoxigenic E. coli	2020	Incidence	Rate per 100,000	FJI	Fiji	Western Pacific	<5 years	87663	2231.86	849.075	4693.31
E. coli pathotypes	ETEC	Enterotoxigenic E. coli	2020	Incidence	Rate per 100,000	FJI	Fiji	Western Pacific	≥5 years	825938	1427.39	557.503	3007.93
E. coli pathotypes	ETEC	Enterotoxigenic E. coli	2020	Incidence	Rate per 100,000	FJI	Fiji	Western Pacific	All ages	913601	1504.58	590.096	3161.77
E. coli pathotypes	ETEC	Enterotoxigenic E. coli	2020	Incidence	Rate per 100,000	FRA	France	Europe	<5 years	3545135	86.5352	14.8952	262.354
E. coli pathotypes	ETEC	Enterotoxigenic E. coli	2020	Incidence	Rate per 100,000	FRA	France	Europe	≥5 years	62271657	39.0241	6.71717	118.312
E. coli pathotypes	ETEC	Enterotoxigenic E. coli	2020	Incidence	Rate per 100,000	FRA	France	Europe	All ages	65816792	41.5832	7.15767	126.071
E. coli pathotypes	ETEC	Enterotoxigenic E. coli	2020	Incidence	Rate per 100,000	FSM	Micronesia	Western Pacific	<5 years	12138	1221.34	494.572	2440.65
E. coli pathotypes	ETEC	Enterotoxigenic E. coli	2020	Incidence	Rate per 100,000	FSM	Micronesia	Western Pacific	≥5 years	98305	1217.04	500.454	2424.38
E. coli pathotypes	ETEC	Enterotoxigenic E. coli	2020	Incidence	Rate per 100,000	FSM	Micronesia	Western Pacific	All ages	110443	1217.52	500.165	2392.06
E. coli pathotypes	ETEC	Enterotoxigenic E. coli	2020	Incidence	Rate per 100,000	GAB	Gabon	Africa	<5 years	318823	3892.37	1756.24	6895.01
E. coli pathotypes	ETEC	Enterotoxigenic E. coli	2020	Incidence	Rate per 100,000	GAB	Gabon	Africa	≥5 years	1976590	7520.36	3373.62	12946.7
E. coli pathotypes	ETEC	Enterotoxigenic E. coli	2020	Incidence	Rate per 100,000	GAB	Gabon	Africa	All ages	2295413	7016.45	3165.56	12092
E. coli pathotypes	ETEC	Enterotoxigenic E. coli	2020	Incidence	Rate per 100,000	GBR	United Kingdom	Europe	<5 years	3847207	81.5157	14.0312	247.136
E. coli pathotypes	ETEC	Enterotoxigenic E. coli	2020	Incidence	Rate per 100,000	GBR	United Kingdom	Europe	≥5 years	63434681	39.1614	6.7408	118.728
E. coli pathotypes	ETEC	Enterotoxigenic E. coli	2020	Incidence	Rate per 100,000	GBR	United Kingdom	Europe	All ages	67281888	41.5832	7.15767	126.071
E. coli pathotypes	ETEC	Enterotoxigenic E. coli	2020	Incidence	Rate per 100,000	GEO	Georgia	Europe	<5 years	279171	1359.61	544.524	2689.01
E. coli pathotypes	ETEC	Enterotoxigenic E. coli	2020	Incidence	Rate per 100,000	GEO	Georgia	Europe	≥5 years	3517705	487.448	201.154	959.514
E. coli pathotypes	ETEC	Enterotoxigenic E. coli	2020	Incidence	Rate per 100,000	GEO	Georgia	Europe	All ages	3796876	551.575	229.94	1083.43
E. coli pathotypes	ETEC	Enterotoxigenic E. coli	2020	Incidence	Rate per 100,000	GHA	Ghana	Africa	<5 years	4206313	4687.99	2111.3	8998.47
E. coli pathotypes	ETEC	Enterotoxigenic E. coli	2020	Incidence	Rate per 100,000	GHA	Ghana	Africa	≥5 years	27362908	11192	4912.73	20869.4
E. coli pathotypes	ETEC	Enterotoxigenic E. coli	2020	Incidence	Rate per 100,000	GHA	Ghana	Africa	All ages	31569221	10325.4	4560.81	19262.8
E. coli pathotypes	ETEC	Enterotoxigenic E. coli	2020	Incidence	Rate per 100,000	GIN	Guinea	Africa	<5 years	2090472	3952.11	2109.61	6431.26
E. coli pathotypes	ETEC	Enterotoxigenic E. coli	2020	Incidence	Rate per 100,000	GIN	Guinea	Africa	≥5 years	11111747	10106.4	5326.38	16224.7
E. coli pathotypes	ETEC	Enterotoxigenic E. coli	2020	Incidence	Rate per 100,000	GIN	Guinea	Africa	All ages	13202219	9131.89	4860.29	14499.4
E. coli pathotypes	ETEC	Enterotoxigenic E. coli	2020	Incidence	Rate per 100,000	GLOBAL	Global	All WHO Member States	<5 years	685239221	3477.09	2197.44	5344.61
E. coli pathotypes	ETEC	Enterotoxigenic E. coli	2020	Incidence	Rate per 100,000	GLOBAL	Global	All WHO Member States	≥5 years	7119540713	3149.6	1835.86	5177.72
E. coli pathotypes	ETEC	Enterotoxigenic E. coli	2020	Incidence	Rate per 100,000	GLOBAL	Global	All WHO Member States	All ages	7804779934	3178.35	1877.08	5130.22
E. coli pathotypes	ETEC	Enterotoxigenic E. coli	2020	Incidence	Rate per 100,000	GMB	Gambia	Africa	<5 years	375449	2419.21	1115.73	4190.56
E. coli pathotypes	ETEC	Enterotoxigenic E. coli	2020	Incidence	Rate per 100,000	GMB	Gambia	Africa	≥5 years	2110153	7210.94	3315.65	13203.8
E. coli pathotypes	ETEC	Enterotoxigenic E. coli	2020	Incidence	Rate per 100,000	GMB	Gambia	Africa	All ages	2485602	6487.15	2971.94	11854.5
E. coli pathotypes	ETEC	Enterotoxigenic E. coli	2020	Incidence	Rate per 100,000	GNB	Guinea-Bissau	Africa	<5 years	290465	4501.04	1883.7	8332.78
E. coli pathotypes	ETEC	Enterotoxigenic E. coli	2020	Incidence	Rate per 100,000	GNB	Guinea-Bissau	Africa	≥5 years	1700130	11990.4	5287.26	22378.8
E. coli pathotypes	ETEC	Enterotoxigenic E. coli	2020	Incidence	Rate per 100,000	GNB	Guinea-Bissau	Africa	All ages	1990595	10897.6	4773.34	20131
E. coli pathotypes	ETEC	Enterotoxigenic E. coli	2020	Incidence	Rate per 100,000	GNQ	Equatorial Guinea	Africa	<5 years	242108	3286.14	1668.73	5514.38
E. coli pathotypes	ETEC	Enterotoxigenic E. coli	2020	Incidence	Rate per 100,000	GNQ	Equatorial Guinea	Africa	≥5 years	1454866	8139.18	4173.97	13680.8
E. coli pathotypes	ETEC	Enterotoxigenic E. coli	2020	Incidence	Rate per 100,000	GNQ	Equatorial Guinea	Africa	All ages	1696974	7446.79	3811.7	12511.6
E. coli pathotypes	ETEC	Enterotoxigenic E. coli	2020	Incidence	Rate per 100,000	GRC	Greece	Europe	<5 years	461956	108.116	18.6099	327.783
E. coli pathotypes	ETEC	Enterotoxigenic E. coli	2020	Incidence	Rate per 100,000	GRC	Greece	Europe	≥5 years	10253324	38.5856	6.6417	116.983
E. coli pathotypes	ETEC	Enterotoxigenic E. coli	2020	Incidence	Rate per 100,000	GRC	Greece	Europe	All ages	10715280	41.5832	7.15767	126.071
E. coli pathotypes	ETEC	Enterotoxigenic E. coli	2020	Incidence	Rate per 100,000	GRD	Grenada	Americas	<5 years	7184	1365.32	568.35	2838.57
E. coli pathotypes	ETEC	Enterotoxigenic E. coli	2020	Incidence	Rate per 100,000	GRD	Grenada	Americas	≥5 years	108942	2890.27	1259.9	5575.42
E. coli pathotypes	ETEC	Enterotoxigenic E. coli	2020	Incidence	Rate per 100,000	GRD	Grenada	Americas	All ages	116126	2795.93	1228.22	5389.78
E. coli pathotypes	ETEC	Enterotoxigenic E. coli	2020	Incidence	Rate per 100,000	GTM	Guatemala	Americas	<5 years	2004350	2129.14	845.932	4531.4
E. coli pathotypes	ETEC	Enterotoxigenic E. coli	2020	Incidence	Rate per 100,000	GTM	Guatemala	Americas	≥5 years	15224271	1919.56	792.967	4200.05
E. coli pathotypes	ETEC	Enterotoxigenic E. coli	2020	Incidence	Rate per 100,000	GTM	Guatemala	Americas	All ages	17228621	1943.95	805.647	4265.72
E. coli pathotypes	ETEC	Enterotoxigenic E. coli	2020	Incidence	Rate per 100,000	GUY	Guyana	Americas	<5 years	83092	45.056	7.75543	136.599
E. coli pathotypes	ETEC	Enterotoxigenic E. coli	2020	Incidence	Rate per 100,000	GUY	Guyana	Americas	≥5 years	720107	41.1825	7.0887	124.856
E. coli pathotypes	ETEC	Enterotoxigenic E. coli	2020	Incidence	Rate per 100,000	GUY	Guyana	Americas	All ages	803199	41.5832	7.15767	126.071
E. coli pathotypes	ETEC	Enterotoxigenic E. coli	2020	Incidence	Rate per 100,000	HND	Honduras	Americas	<5 years	1109741	1355.25	636.113	2699.22
E. coli pathotypes	ETEC	Enterotoxigenic E. coli	2020	Incidence	Rate per 100,000	HND	Honduras	Americas	≥5 years	8923221	1600.97	730.589	3155.97
E. coli pathotypes	ETEC	Enterotoxigenic E. coli	2020	Incidence	Rate per 100,000	HND	Honduras	Americas	All ages	10032962	1573.79	720.894	3112.08
E. coli pathotypes	ETEC	Enterotoxigenic E. coli	2020	Incidence	Rate per 100,000	HRV	Croatia	Europe	<5 years	172155	107.489	18.5019	325.881
E. coli pathotypes	ETEC	Enterotoxigenic E. coli	2020	Incidence	Rate per 100,000	HRV	Croatia	Europe	≥5 years	3797883	38.5958	6.64345	117.013
E. coli pathotypes	ETEC	Enterotoxigenic E. coli	2020	Incidence	Rate per 100,000	HRV	Croatia	Europe	All ages	3970038	41.5832	7.15767	126.071
E. coli pathotypes	ETEC	Enterotoxigenic E. coli	2020	Incidence	Rate per 100,000	HTI	Haiti	Americas	<5 years	1250950	2227.33	1078.23	4133.47
E. coli pathotypes	ETEC	Enterotoxigenic E. coli	2020	Incidence	Rate per 100,000	HTI	Haiti	Americas	≥5 years	9925184	870.527	409.722	1627.56
E. coli pathotypes	ETEC	Enterotoxigenic E. coli	2020	Incidence	Rate per 100,000	HTI	Haiti	Americas	All ages	11176134	1022.39	482.999	1882.26
E. coli pathotypes	ETEC	Enterotoxigenic E. coli	2020	Incidence	Rate per 100,000	HUN	Hungary	Europe	<5 years	468237	97.2425	16.7382	294.816
E. coli pathotypes	ETEC	Enterotoxigenic E. coli	2020	Incidence	Rate per 100,000	HUN	Hungary	Europe	≥5 years	9300383	38.781	6.67533	117.575
E. coli pathotypes	ETEC	Enterotoxigenic E. coli	2020	Incidence	Rate per 100,000	HUN	Hungary	Europe	All ages	9768620	41.5832	7.15767	126.071
E. coli pathotypes	ETEC	Enterotoxigenic E. coli	2020	Incidence	Rate per 100,000	IDN	Indonesia	South-East Asia	<5 years	23048959	8498.39	3681.9	17222.3
E. coli pathotypes	ETEC	Enterotoxigenic E. coli	2020	Incidence	Rate per 100,000	IDN	Indonesia	South-East Asia	≥5 years	250699234	3202.09	1400.73	6285.43
E. coli pathotypes	ETEC	Enterotoxigenic E. coli	2020	Incidence	Rate per 100,000	IDN	Indonesia	South-East Asia	All ages	273748193	3648.02	1626.43	7198.29
E. coli pathotypes	ETEC	Enterotoxigenic E. coli	2020	Incidence	Rate per 100,000	IND	India	South-East Asia	<5 years	119265199	3165.64	1478.57	6054.16
E. coli pathotypes	ETEC	Enterotoxigenic E. coli	2020	Incidence	Rate per 100,000	IND	India	South-East Asia	≥5 years	1276705877	6004.51	2719.33	11617.7
E. coli pathotypes	ETEC	Enterotoxigenic E. coli	2020	Incidence	Rate per 100,000	IND	India	South-East Asia	All ages	1395971076	5761.97	2612.83	11067
E. coli pathotypes	ETEC	Enterotoxigenic E. coli	2020	Incidence	Rate per 100,000	IRL	Ireland	Europe	<5 years	311179	74.3334	12.7949	225.361
E. coli pathotypes	ETEC	Enterotoxigenic E. coli	2020	Incidence	Rate per 100,000	IRL	Ireland	Europe	≥5 years	4651379	39.3922	6.78054	119.428
E. coli pathotypes	ETEC	Enterotoxigenic E. coli	2020	Incidence	Rate per 100,000	IRL	Ireland	Europe	All ages	4962558	41.5832	7.15767	126.071
E. coli pathotypes	ETEC	Enterotoxigenic E. coli	2020	Incidence	Rate per 100,000	IRN	Iran	Eastern Mediterranean	<5 years	7320289	1315.53	552.64	2448.66
E. coli pathotypes	ETEC	Enterotoxigenic E. coli	2020	Incidence	Rate per 100,000	IRN	Iran	Eastern Mediterranean	≥5 years	80161478	1816.39	814.43	3224.42
E. coli pathotypes	ETEC	Enterotoxigenic E. coli	2020	Incidence	Rate per 100,000	IRN	Iran	Eastern Mediterranean	All ages	87481767	1774.48	795.003	3126.25
E. coli pathotypes	ETEC	Enterotoxigenic E. coli	2020	Incidence	Rate per 100,000	IRQ	Iraq	Eastern Mediterranean	<5 years	5528493	3305.18	1678.78	5844.67
E. coli pathotypes	ETEC	Enterotoxigenic E. coli	2020	Incidence	Rate per 100,000	IRQ	Iraq	Eastern Mediterranean	≥5 years	36113202	2229.54	1126.04	4143.22
E. coli pathotypes	ETEC	Enterotoxigenic E. coli	2020	Incidence	Rate per 100,000	IRQ	Iraq	Eastern Mediterranean	All ages	41641695	2372.34	1217.98	4444.47
E. coli pathotypes	ETEC	Enterotoxigenic E. coli	2020	Incidence	Rate per 100,000	ISL	Iceland	Europe	<5 years	21381	79.4132	13.6693	240.762
E. coli pathotypes	ETEC	Enterotoxigenic E. coli	2020	Incidence	Rate per 100,000	ISL	Iceland	Europe	≥5 years	342896	39.2244	6.75165	118.919
E. coli pathotypes	ETEC	Enterotoxigenic E. coli	2020	Incidence	Rate per 100,000	ISL	Iceland	Europe	All ages	364277	41.5832	7.15767	126.071
E. coli pathotypes	ETEC	Enterotoxigenic E. coli	2020	Incidence	Rate per 100,000	ISR	Israel	Europe	<5 years	874964	46.5085	8.00545	141.003
E. coli pathotypes	ETEC	Enterotoxigenic E. coli	2020	Incidence	Rate per 100,000	ISR	Israel	Europe	≥5 years	7855430	41.0347	7.06324	124.407
E. coli pathotypes	ETEC	Enterotoxigenic E. coli	2020	Incidence	Rate per 100,000	ISR	Israel	Europe	All ages	8730394	41.5832	7.15767	126.071
E. coli pathotypes	ETEC	Enterotoxigenic E. coli	2020	Incidence	Rate per 100,000	ITA	Italy	Europe	<5 years	2282908	122.589	21.101	371.66
E. coli pathotypes	ETEC	Enterotoxigenic E. coli	2020	Incidence	Rate per 100,000	ITA	Italy	Europe	≥5 years	57758394	38.3815	6.60656	116.364
E. coli pathotypes	ETEC	Enterotoxigenic E. coli	2020	Incidence	Rate per 100,000	ITA	Italy	Europe	All ages	60041302	41.5832	7.15767	126.071
E. coli pathotypes	ETEC	Enterotoxigenic E. coli	2020	Incidence	Rate per 100,000	JAM	Jamaica	Americas	<5 years	173140	971.159	414.534	1861.41
E. coli pathotypes	ETEC	Enterotoxigenic E. coli	2020	Incidence	Rate per 100,000	JAM	Jamaica	Americas	≥5 years	2651513	1264	573.24	2421.5
E. coli pathotypes	ETEC	Enterotoxigenic E. coli	2020	Incidence	Rate per 100,000	JAM	Jamaica	Americas	All ages	2824653	1246.05	562.151	2384.37
E. coli pathotypes	ETEC	Enterotoxigenic E. coli	2020	Incidence	Rate per 100,000	JOR	Jordan	Eastern Mediterranean	<5 years	1173260	2345.76	1135.74	4245.97
E. coli pathotypes	ETEC	Enterotoxigenic E. coli	2020	Incidence	Rate per 100,000	JOR	Jordan	Eastern Mediterranean	≥5 years	9589526	1476.6	699.925	2926.27
E. coli pathotypes	ETEC	Enterotoxigenic E. coli	2020	Incidence	Rate per 100,000	JOR	Jordan	Eastern Mediterranean	All ages	10762786	1571.35	750.608	3133.4
E. coli pathotypes	ETEC	Enterotoxigenic E. coli	2020	Incidence	Rate per 100,000	JPN	Japan	Western Pacific	<5 years	4716085	125.099	21.5332	379.271
E. coli pathotypes	ETEC	Enterotoxigenic E. coli	2020	Incidence	Rate per 100,000	JPN	Japan	Western Pacific	≥5 years	121858767	38.3511	6.60132	116.271
E. coli pathotypes	ETEC	Enterotoxigenic E. coli	2020	Incidence	Rate per 100,000	JPN	Japan	Western Pacific	All ages	126574852	41.5832	7.15767	126.071
E. coli pathotypes	ETEC	Enterotoxigenic E. coli	2020	Incidence	Rate per 100,000	KAZ	Kazakhstan	Europe	<5 years	2042491	913.955	365.972	1734.94
E. coli pathotypes	ETEC	Enterotoxigenic E. coli	2020	Incidence	Rate per 100,000	KAZ	Kazakhstan	Europe	≥5 years	17307755	510.444	203.66	1020.73
E. coli pathotypes	ETEC	Enterotoxigenic E. coli	2020	Incidence	Rate per 100,000	KAZ	Kazakhstan	Europe	All ages	19350246	553.036	229.751	1098.93
E. coli pathotypes	ETEC	Enterotoxigenic E. coli	2020	Incidence	Rate per 100,000	KEN	Kenya	Africa	<5 years	6934766	6159.92	3036.67	11551.4
E. coli pathotypes	ETEC	Enterotoxigenic E. coli	2020	Incidence	Rate per 100,000	KEN	Kenya	Africa	≥5 years	44772980	12024.4	5875.58	23364.7
E. coli pathotypes	ETEC	Enterotoxigenic E. coli	2020	Incidence	Rate per 100,000	KEN	Kenya	Africa	All ages	51707746	11237.9	5604.61	21845.5
E. coli pathotypes	ETEC	Enterotoxigenic E. coli	2020	Incidence	Rate per 100,000	KGZ	Kyrgyzstan	Europe	<5 years	791255	1145.17	461.208	2196.26
E. coli pathotypes	ETEC	Enterotoxigenic E. coli	2020	Incidence	Rate per 100,000	KGZ	Kyrgyzstan	Europe	≥5 years	5791206	454.608	195.373	866.996
E. coli pathotypes	ETEC	Enterotoxigenic E. coli	2020	Incidence	Rate per 100,000	KGZ	Kyrgyzstan	Europe	All ages	6582461	537.618	234.659	1009.01
E. coli pathotypes	ETEC	Enterotoxigenic E. coli	2020	Incidence	Rate per 100,000	KHM	Cambodia	Western Pacific	<5 years	1808151	2222.85	884.701	4895.74
E. coli pathotypes	ETEC	Enterotoxigenic E. coli	2020	Incidence	Rate per 100,000	KHM	Cambodia	Western Pacific	≥5 years	14782954	1381.15	543.4	3064.85
E. coli pathotypes	ETEC	Enterotoxigenic E. coli	2020	Incidence	Rate per 100,000	KHM	Cambodia	Western Pacific	All ages	16591105	1472.88	587.037	3262.89
E. coli pathotypes	ETEC	Enterotoxigenic E. coli	2020	Incidence	Rate per 100,000	KIR	Kiribati	Western Pacific	<5 years	15870	1884.57	709.819	4035.98
E. coli pathotypes	ETEC	Enterotoxigenic E. coli	2020	Incidence	Rate per 100,000	KIR	Kiribati	Western Pacific	≥5 years	108977	2206.03	844.78	4450.95
E. coli pathotypes	ETEC	Enterotoxigenic E. coli	2020	Incidence	Rate per 100,000	KIR	Kiribati	Western Pacific	All ages	124847	2165.17	833.761	4364.07
E. coli pathotypes	ETEC	Enterotoxigenic E. coli	2020	Incidence	Rate per 100,000	KNA	Saint Kitts and Nevis	Americas	<5 years	3009	72.6816	12.5106	220.353
E. coli pathotypes	ETEC	Enterotoxigenic E. coli	2020	Incidence	Rate per 100,000	KNA	Saint Kitts and Nevis	Americas	≥5 years	43911	39.4522	6.79086	119.61
E. coli pathotypes	ETEC	Enterotoxigenic E. coli	2020	Incidence	Rate per 100,000	KNA	Saint Kitts and Nevis	Americas	All ages	46920	41.5832	7.15767	126.071
E. coli pathotypes	ETEC	Enterotoxigenic E. coli	2020	Incidence	Rate per 100,000	KOR	South Korea	Western Pacific	<5 years	1829899	132.01	22.7228	400.224
E. coli pathotypes	ETEC	Enterotoxigenic E. coli	2020	Incidence	Rate per 100,000	KOR	South Korea	Western Pacific	≥5 years	49995900	38.2735	6.58797	116.036
E. coli pathotypes	ETEC	Enterotoxigenic E. coli	2020	Incidence	Rate per 100,000	KOR	South Korea	Western Pacific	All ages	51825799	41.5832	7.15767	126.071
E. coli pathotypes	ETEC	Enterotoxigenic E. coli	2020	Incidence	Rate per 100,000	KWT	Kuwait	Eastern Mediterranean	<5 years	287560	72.3642	12.456	219.391
E. coli pathotypes	ETEC	Enterotoxigenic E. coli	2020	Incidence	Rate per 100,000	KWT	Kuwait	Eastern Mediterranean	≥5 years	4176846	39.4641	6.7929	119.646
E. coli pathotypes	ETEC	Enterotoxigenic E. coli	2020	Incidence	Rate per 100,000	KWT	Kuwait	Eastern Mediterranean	All ages	4464406	41.5832	7.15767	126.071
E. coli pathotypes	ETEC	Enterotoxigenic E. coli	2020	Incidence	Rate per 100,000	LAO	Laos	Western Pacific	<5 years	806852	2934.35	1237.08	6090.4
E. coli pathotypes	ETEC	Enterotoxigenic E. coli	2020	Incidence	Rate per 100,000	LAO	Laos	Western Pacific	≥5 years	6485530	1442.32	600.936	2891.39
E. coli pathotypes	ETEC	Enterotoxigenic E. coli	2020	Incidence	Rate per 100,000	LAO	Laos	Western Pacific	All ages	7292382	1607.4	677.698	3186.17
E. coli pathotypes	ETEC	Enterotoxigenic E. coli	2020	Incidence	Rate per 100,000	LBN	Lebanon	Eastern Mediterranean	<5 years	491396	4270.74	1898.28	8277.03
E. coli pathotypes	ETEC	Enterotoxigenic E. coli	2020	Incidence	Rate per 100,000	LBN	Lebanon	Eastern Mediterranean	≥5 years	5204939	3266.78	1489.79	6429.21
E. coli pathotypes	ETEC	Enterotoxigenic E. coli	2020	Incidence	Rate per 100,000	LBN	Lebanon	Eastern Mediterranean	All ages	5696335	3353.39	1554.66	6522.33
E. coli pathotypes	ETEC	Enterotoxigenic E. coli	2020	Incidence	Rate per 100,000	LBR	Liberia	Africa	<5 years	748804	5974.53	3173.58	10057.8
E. coli pathotypes	ETEC	Enterotoxigenic E. coli	2020	Incidence	Rate per 100,000	LBR	Liberia	Africa	≥5 years	4345395	13912.6	7565.11	24200.8
E. coli pathotypes	ETEC	Enterotoxigenic E. coli	2020	Incidence	Rate per 100,000	LBR	Liberia	Africa	All ages	5094199	12745.8	6959.24	22096.7
E. coli pathotypes	ETEC	Enterotoxigenic E. coli	2020	Incidence	Rate per 100,000	LBY	Libya	Eastern Mediterranean	<5 years	684194	2039.37	805.654	4082.38
E. coli pathotypes	ETEC	Enterotoxigenic E. coli	2020	Incidence	Rate per 100,000	LBY	Libya	Eastern Mediterranean	≥5 years	6315085	2248.52	946.332	4615.79
E. coli pathotypes	ETEC	Enterotoxigenic E. coli	2020	Incidence	Rate per 100,000	LBY	Libya	Eastern Mediterranean	All ages	6999279	2228.08	935.767	4592.52
E. coli pathotypes	ETEC	Enterotoxigenic E. coli	2020	Incidence	Rate per 100,000	LCA	Saint Lucia	Americas	<5 years	10490	1424.54	599.167	2821.52
E. coli pathotypes	ETEC	Enterotoxigenic E. coli	2020	Incidence	Rate per 100,000	LCA	Saint Lucia	Americas	≥5 years	167483	2295.05	1004.35	4433.48
E. coli pathotypes	ETEC	Enterotoxigenic E. coli	2020	Incidence	Rate per 100,000	LCA	Saint Lucia	Americas	All ages	177973	2243.74	983.861	4308.16
E. coli pathotypes	ETEC	Enterotoxigenic E. coli	2020	Incidence	Rate per 100,000	LKA	Sri Lanka	South-East Asia	<5 years	1684786	3557.04	1804.67	6531.98
E. coli pathotypes	ETEC	Enterotoxigenic E. coli	2020	Incidence	Rate per 100,000	LKA	Sri Lanka	South-East Asia	≥5 years	20803217	2608.22	1290.5	4491.37
E. coli pathotypes	ETEC	Enterotoxigenic E. coli	2020	Incidence	Rate per 100,000	LKA	Sri Lanka	South-East Asia	All ages	22488003	2679.3	1332.63	4600.28
E. coli pathotypes	ETEC	Enterotoxigenic E. coli	2020	Incidence	Rate per 100,000	LSO	Lesotho	Africa	<5 years	280476	4764.8	2629.13	8024.76
E. coli pathotypes	ETEC	Enterotoxigenic E. coli	2020	Incidence	Rate per 100,000	LSO	Lesotho	Africa	≥5 years	1941618	13300.8	7203.45	22719.3
E. coli pathotypes	ETEC	Enterotoxigenic E. coli	2020	Incidence	Rate per 100,000	LSO	Lesotho	Africa	All ages	2222094	12223.4	6650.13	20819.2
E. coli pathotypes	ETEC	Enterotoxigenic E. coli	2020	Incidence	Rate per 100,000	LTU	Lithuania	Europe	<5 years	145604	89.4743	15.4011	271.265
E. coli pathotypes	ETEC	Enterotoxigenic E. coli	2020	Incidence	Rate per 100,000	LTU	Lithuania	Europe	≥5 years	2649404	38.9513	6.70464	118.091
E. coli pathotypes	ETEC	Enterotoxigenic E. coli	2020	Incidence	Rate per 100,000	LTU	Lithuania	Europe	All ages	2795008	41.5832	7.15767	126.071
E. coli pathotypes	ETEC	Enterotoxigenic E. coli	2020	Incidence	Rate per 100,000	LUX	Luxembourg	Europe	<5 years	32982	88.5074	15.2347	268.334
E. coli pathotypes	ETEC	Enterotoxigenic E. coli	2020	Incidence	Rate per 100,000	LUX	Luxembourg	Europe	≥5 years	593297	38.9747	6.70866	118.162
E. coli pathotypes	ETEC	Enterotoxigenic E. coli	2020	Incidence	Rate per 100,000	LUX	Luxembourg	Europe	All ages	626279	41.5832	7.15767	126.071
E. coli pathotypes	ETEC	Enterotoxigenic E. coli	2020	Incidence	Rate per 100,000	LVA	Latvia	Europe	<5 years	103060	86.2978	14.8543	261.635
E. coli pathotypes	ETEC	Enterotoxigenic E. coli	2020	Incidence	Rate per 100,000	LVA	Latvia	Europe	≥5 years	1805040	39.0302	6.71823	118.33
E. coli pathotypes	ETEC	Enterotoxigenic E. coli	2020	Incidence	Rate per 100,000	LVA	Latvia	Europe	All ages	1908100	41.5832	7.15767	126.071
E. coli pathotypes	ETEC	Enterotoxigenic E. coli	2020	Incidence	Rate per 100,000	MAR	Morocco	Eastern Mediterranean	<5 years	3266522	2569.99	1013.71	5483.68
E. coli pathotypes	ETEC	Enterotoxigenic E. coli	2020	Incidence	Rate per 100,000	MAR	Morocco	Eastern Mediterranean	≥5 years	33127411	1105.77	447.16	2472.92
E. coli pathotypes	ETEC	Enterotoxigenic E. coli	2020	Incidence	Rate per 100,000	MAR	Morocco	Eastern Mediterranean	All ages	36393933	1237.19	501.269	2768.61
E. coli pathotypes	ETEC	Enterotoxigenic E. coli	2020	Incidence	Rate per 100,000	MCO	Monaco	Europe	<5 years	1838	95.7935	16.4888	290.423
E. coli pathotypes	ETEC	Enterotoxigenic E. coli	2020	Incidence	Rate per 100,000	MCO	Monaco	Europe	≥5 years	35936	38.8106	6.68042	117.664
E. coli pathotypes	ETEC	Enterotoxigenic E. coli	2020	Incidence	Rate per 100,000	MCO	Monaco	Europe	All ages	37774	41.5832	7.15767	126.071
E. coli pathotypes	ETEC	Enterotoxigenic E. coli	2020	Incidence	Rate per 100,000	MDA	Moldova	Europe	<5 years	211723	2276.02	1012.69	4397.73
E. coli pathotypes	ETEC	Enterotoxigenic E. coli	2020	Incidence	Rate per 100,000	MDA	Moldova	Europe	≥5 years	2878227	368.406	158.593	741.892
E. coli pathotypes	ETEC	Enterotoxigenic E. coli	2020	Incidence	Rate per 100,000	MDA	Moldova	Europe	All ages	3089950	499.115	214.707	979.504
E. coli pathotypes	ETEC	Enterotoxigenic E. coli	2020	Incidence	Rate per 100,000	MDG	Madagascar	Africa	<5 years	4272512	7245	3865.67	12382.2
E. coli pathotypes	ETEC	Enterotoxigenic E. coli	2020	Incidence	Rate per 100,000	MDG	Madagascar	Africa	≥5 years	24313481	14892.9	7744.88	25280.7
E. coli pathotypes	ETEC	Enterotoxigenic E. coli	2020	Incidence	Rate per 100,000	MDG	Madagascar	Africa	All ages	28585993	13749.8	7149.35	23297
E. coli pathotypes	ETEC	Enterotoxigenic E. coli	2020	Incidence	Rate per 100,000	MDV	Maldives	South-East Asia	<5 years	34089	6093.05	2838.91	11218
E. coli pathotypes	ETEC	Enterotoxigenic E. coli	2020	Incidence	Rate per 100,000	MDV	Maldives	South-East Asia	≥5 years	460910	2600.52	1231.03	4710.93
E. coli pathotypes	ETEC	Enterotoxigenic E. coli	2020	Incidence	Rate per 100,000	MDV	Maldives	South-East Asia	All ages	494999	2841.04	1341.7	5103.8
E. coli pathotypes	ETEC	Enterotoxigenic E. coli	2020	Incidence	Rate per 100,000	MEX	Mexico	Americas	<5 years	10564943	938.864	414.506	1916.69
E. coli pathotypes	ETEC	Enterotoxigenic E. coli	2020	Incidence	Rate per 100,000	MEX	Mexico	Americas	≥5 years	115791987	491.845	200.447	1008.67
E. coli pathotypes	ETEC	Enterotoxigenic E. coli	2020	Incidence	Rate per 100,000	MEX	Mexico	Americas	All ages	126356930	529.221	218.975	1076.71
E. coli pathotypes	ETEC	Enterotoxigenic E. coli	2020	Incidence	Rate per 100,000	MHL	Marshall Islands	Western Pacific	<5 years	4672	1103.9	460.043	2232.9
E. coli pathotypes	ETEC	Enterotoxigenic E. coli	2020	Incidence	Rate per 100,000	MHL	Marshall Islands	Western Pacific	≥5 years	38689	1131.99	470.49	2306.25
E. coli pathotypes	ETEC	Enterotoxigenic E. coli	2020	Incidence	Rate per 100,000	MHL	Marshall Islands	Western Pacific	All ages	43361	1128.97	475.929	2278.77
E. coli pathotypes	ETEC	Enterotoxigenic E. coli	2020	Incidence	Rate per 100,000	MKD	North Macedonia	Europe	<5 years	106051	1017.81	430.632	1982.59
E. coli pathotypes	ETEC	Enterotoxigenic E. coli	2020	Incidence	Rate per 100,000	MKD	North Macedonia	Europe	≥5 years	1780140	88.3821	37.5745	173.855
E. coli pathotypes	ETEC	Enterotoxigenic E. coli	2020	Incidence	Rate per 100,000	MKD	North Macedonia	Europe	All ages	1886191	140.639	61.3924	275.87
E. coli pathotypes	ETEC	Enterotoxigenic E. coli	2020	Incidence	Rate per 100,000	MLI	Mali	Africa	<5 years	3900411	4445.72	2323.04	8115
E. coli pathotypes	ETEC	Enterotoxigenic E. coli	2020	Incidence	Rate per 100,000	MLI	Mali	Africa	≥5 years	17479370	12361.4	6046.12	22564.5
E. coli pathotypes	ETEC	Enterotoxigenic E. coli	2020	Incidence	Rate per 100,000	MLI	Mali	Africa	All ages	21379781	10917.3	5431.57	19944.4
E. coli pathotypes	ETEC	Enterotoxigenic E. coli	2020	Incidence	Rate per 100,000	MLT	Malta	Europe	<5 years	23924	100.245	17.255	303.919
E. coli pathotypes	ETEC	Enterotoxigenic E. coli	2020	Incidence	Rate per 100,000	MLT	Malta	Europe	≥5 years	490602	38.7226	6.66528	117.398
E. coli pathotypes	ETEC	Enterotoxigenic E. coli	2020	Incidence	Rate per 100,000	MLT	Malta	Europe	All ages	514526	41.5832	7.15767	126.071
E. coli pathotypes	ETEC	Enterotoxigenic E. coli	2020	Incidence	Rate per 100,000	MMR	Myanmar	South-East Asia	<5 years	4522116	6500.63	3308.06	10705.2
E. coli pathotypes	ETEC	Enterotoxigenic E. coli	2020	Incidence	Rate per 100,000	MMR	Myanmar	South-East Asia	≥5 years	48303184	1895.75	947.272	3256.26
E. coli pathotypes	ETEC	Enterotoxigenic E. coli	2020	Incidence	Rate per 100,000	MMR	Myanmar	South-East Asia	All ages	52825300	2289.95	1170	3839.36
E. coli pathotypes	ETEC	Enterotoxigenic E. coli	2020	Incidence	Rate per 100,000	MNE	Montenegro	Europe	<5 years	36443	778.343	292.726	1595.12
E. coli pathotypes	ETEC	Enterotoxigenic E. coli	2020	Incidence	Rate per 100,000	MNE	Montenegro	Europe	≥5 years	573352	80.208	33.8604	160.864
E. coli pathotypes	ETEC	Enterotoxigenic E. coli	2020	Incidence	Rate per 100,000	MNE	Montenegro	Europe	All ages	609795	121.93	49.964	237.19
E. coli pathotypes	ETEC	Enterotoxigenic E. coli	2020	Incidence	Rate per 100,000	MNG	Mongolia	Western Pacific	<5 years	394668	299.417	125.019	620.823
E. coli pathotypes	ETEC	Enterotoxigenic E. coli	2020	Incidence	Rate per 100,000	MNG	Mongolia	Western Pacific	≥5 years	2869990	61.5097	25.7154	131.176
E. coli pathotypes	ETEC	Enterotoxigenic E. coli	2020	Incidence	Rate per 100,000	MNG	Mongolia	Western Pacific	All ages	3264658	90.2705	38.0377	186.765
E. coli pathotypes	ETEC	Enterotoxigenic E. coli	2020	Incidence	Rate per 100,000	MOZ	Mozambique	Africa	<5 years	5236310	2764.33	1363.79	4982.82
E. coli pathotypes	ETEC	Enterotoxigenic E. coli	2020	Incidence	Rate per 100,000	MOZ	Mozambique	Africa	≥5 years	25087332	8139.53	4050.43	14883.4
E. coli pathotypes	ETEC	Enterotoxigenic E. coli	2020	Incidence	Rate per 100,000	MOZ	Mozambique	Africa	All ages	30323642	7211.33	3601.98	13095
E. coli pathotypes	ETEC	Enterotoxigenic E. coli	2020	Incidence	Rate per 100,000	MRT	Mauritania	Africa	<5 years	748092	6636.79	3648.64	10984
E. coli pathotypes	ETEC	Enterotoxigenic E. coli	2020	Incidence	Rate per 100,000	MRT	Mauritania	Africa	≥5 years	3785334	12992.9	6952.7	21747.4
E. coli pathotypes	ETEC	Enterotoxigenic E. coli	2020	Incidence	Rate per 100,000	MRT	Mauritania	Africa	All ages	4533426	11944	6393.99	19853.8
E. coli pathotypes	ETEC	Enterotoxigenic E. coli	2020	Incidence	Rate per 100,000	MUS	Mauritius	Africa	<5 years	61914	6673.58	3239.5	11750.8
E. coli pathotypes	ETEC	Enterotoxigenic E. coli	2020	Incidence	Rate per 100,000	MUS	Mauritius	Africa	≥5 years	1222885	2400.78	1196.87	4317.8
E. coli pathotypes	ETEC	Enterotoxigenic E. coli	2020	Incidence	Rate per 100,000	MUS	Mauritius	Africa	All ages	1284799	2606.68	1328.17	4645.86
E. coli pathotypes	ETEC	Enterotoxigenic E. coli	2020	Incidence	Rate per 100,000	MWI	Malawi	Africa	<5 years	2923804	5442	2458.38	10642.8
E. coli pathotypes	ETEC	Enterotoxigenic E. coli	2020	Incidence	Rate per 100,000	MWI	Malawi	Africa	≥5 years	16354078	11568.9	5116.38	23329.7
E. coli pathotypes	ETEC	Enterotoxigenic E. coli	2020	Incidence	Rate per 100,000	MWI	Malawi	Africa	All ages	19277882	10639.6	4763.07	21378
E. coli pathotypes	ETEC	Enterotoxigenic E. coli	2020	Incidence	Rate per 100,000	MYS	Malaysia	Western Pacific	<5 years	2656511	2298.16	945.169	4732.49
E. coli pathotypes	ETEC	Enterotoxigenic E. coli	2020	Incidence	Rate per 100,000	MYS	Malaysia	Western Pacific	≥5 years	31040441	1914.9	845.492	3910.78
E. coli pathotypes	ETEC	Enterotoxigenic E. coli	2020	Incidence	Rate per 100,000	MYS	Malaysia	Western Pacific	All ages	33696952	1945.12	848.608	3893.31
E. coli pathotypes	ETEC	Enterotoxigenic E. coli	2020	Incidence	Rate per 100,000	NAM	Namibia	Africa	<5 years	378857	4174.27	2175.19	6873.37
E. coli pathotypes	ETEC	Enterotoxigenic E. coli	2020	Incidence	Rate per 100,000	NAM	Namibia	Africa	≥5 years	2308859	12681.4	6796.19	22239.8
E. coli pathotypes	ETEC	Enterotoxigenic E. coli	2020	Incidence	Rate per 100,000	NAM	Namibia	Africa	All ages	2687716	11482.2	6203.14	20104.5
E. coli pathotypes	ETEC	Enterotoxigenic E. coli	2020	Incidence	Rate per 100,000	NER	Niger	Africa	<5 years	4365438	7906.01	4032.95	13568.9
E. coli pathotypes	ETEC	Enterotoxigenic E. coli	2020	Incidence	Rate per 100,000	NER	Niger	Africa	≥5 years	18962160	10030.7	5028	18423.4
E. coli pathotypes	ETEC	Enterotoxigenic E. coli	2020	Incidence	Rate per 100,000	NER	Niger	Africa	All ages	23327598	9633.13	4919.23	17553.3
E. coli pathotypes	ETEC	Enterotoxigenic E. coli	2020	Incidence	Rate per 100,000	NGA	Nigeria	Africa	<5 years	33358651	8828.89	4067.61	15035.8
E. coli pathotypes	ETEC	Enterotoxigenic E. coli	2020	Incidence	Rate per 100,000	NGA	Nigeria	Africa	≥5 years	178382180	7531.77	3358.62	12988.6
E. coli pathotypes	ETEC	Enterotoxigenic E. coli	2020	Incidence	Rate per 100,000	NGA	Nigeria	Africa	All ages	211740831	7736.12	3546.33	13268.4
E. coli pathotypes	ETEC	Enterotoxigenic E. coli	2020	Incidence	Rate per 100,000	NIC	Nicaragua	Americas	<5 years	667725	1273.37	544.868	2664.08
E. coli pathotypes	ETEC	Enterotoxigenic E. coli	2020	Incidence	Rate per 100,000	NIC	Nicaragua	Americas	≥5 years	5857478	962.592	407.953	1971.93
E. coli pathotypes	ETEC	Enterotoxigenic E. coli	2020	Incidence	Rate per 100,000	NIC	Nicaragua	Americas	All ages	6525203	994.394	428.328	2000.12
E. coli pathotypes	ETEC	Enterotoxigenic E. coli	2020	Incidence	Rate per 100,000	NIU	Niue	Western Pacific	<5 years	126	66.3282	11.417	201.092
E. coli pathotypes	ETEC	Enterotoxigenic E. coli	2020	Incidence	Rate per 100,000	NIU	Niue	Western Pacific	≥5 years	1667	39.7129	6.83573	120.4
E. coli pathotypes	ETEC	Enterotoxigenic E. coli	2020	Incidence	Rate per 100,000	NIU	Niue	Western Pacific	All ages	1793	41.5832	7.15767	126.071
E. coli pathotypes	ETEC	Enterotoxigenic E. coli	2020	Incidence	Rate per 100,000	NLD	Netherlands	Europe	<5 years	875809	93.6771	16.1245	284.007
E. coli pathotypes	ETEC	Enterotoxigenic E. coli	2020	Incidence	Rate per 100,000	NLD	Netherlands	Europe	≥5 years	16725873	38.8555	6.68814	117.801
E. coli pathotypes	ETEC	Enterotoxigenic E. coli	2020	Incidence	Rate per 100,000	NLD	Netherlands	Europe	All ages	17601682	41.5832	7.15767	126.071
E. coli pathotypes	ETEC	Enterotoxigenic E. coli	2020	Incidence	Rate per 100,000	NOR	Norway	Europe	<5 years	290051	86.2541	14.8468	261.502
E. coli pathotypes	ETEC	Enterotoxigenic E. coli	2020	Incidence	Rate per 100,000	NOR	Norway	Europe	≥5 years	5077363	39.0314	6.71842	118.334
E. coli pathotypes	ETEC	Enterotoxigenic E. coli	2020	Incidence	Rate per 100,000	NOR	Norway	Europe	All ages	5367414	41.5832	7.15767	126.071
E. coli pathotypes	ETEC	Enterotoxigenic E. coli	2020	Incidence	Rate per 100,000	NPL	Nepal	South-East Asia	<5 years	2860901	2152.28	983.57	4388.72
E. coli pathotypes	ETEC	Enterotoxigenic E. coli	2020	Incidence	Rate per 100,000	NPL	Nepal	South-East Asia	≥5 years	25837821	3758.24	1661.51	7757.21
E. coli pathotypes	ETEC	Enterotoxigenic E. coli	2020	Incidence	Rate per 100,000	NPL	Nepal	South-East Asia	All ages	28698722	3598.14	1584.56	7416.88
E. coli pathotypes	ETEC	Enterotoxigenic E. coli	2020	Incidence	Rate per 100,000	NRU	Nauru	Western Pacific	<5 years	1512	35.8399	6.16908	108.658
E. coli pathotypes	ETEC	Enterotoxigenic E. coli	2020	Incidence	Rate per 100,000	NRU	Nauru	Western Pacific	≥5 years	10114	42.4418	7.30546	128.674
E. coli pathotypes	ETEC	Enterotoxigenic E. coli	2020	Incidence	Rate per 100,000	NRU	Nauru	Western Pacific	All ages	11626	41.5832	7.15767	126.071
E. coli pathotypes	ETEC	Enterotoxigenic E. coli	2020	Incidence	Rate per 100,000	NZL	New Zealand	Western Pacific	<5 years	305735	76.7844	13.2168	232.792
E. coli pathotypes	ETEC	Enterotoxigenic E. coli	2020	Incidence	Rate per 100,000	NZL	New Zealand	Western Pacific	≥5 years	4730774	39.3083	6.76609	119.173
E. coli pathotypes	ETEC	Enterotoxigenic E. coli	2020	Incidence	Rate per 100,000	NZL	New Zealand	Western Pacific	All ages	5036509	41.5832	7.15767	126.071
E. coli pathotypes	ETEC	Enterotoxigenic E. coli	2020	Incidence	Rate per 100,000	OMN	Oman	Eastern Mediterranean	<5 years	442759	48.1229	8.28334	145.897
E. coli pathotypes	ETEC	Enterotoxigenic E. coli	2020	Incidence	Rate per 100,000	OMN	Oman	Eastern Mediterranean	≥5 years	4128444	40.8819	7.03695	123.944
E. coli pathotypes	ETEC	Enterotoxigenic E. coli	2020	Incidence	Rate per 100,000	OMN	Oman	Eastern Mediterranean	All ages	4571203	41.5832	7.15767	126.071
E. coli pathotypes	ETEC	Enterotoxigenic E. coli	2020	Incidence	Rate per 100,000	PAK	Pakistan	Eastern Mediterranean	<5 years	30883973	6701.6	3036.97	12196.1
E. coli pathotypes	ETEC	Enterotoxigenic E. coli	2020	Incidence	Rate per 100,000	PAK	Pakistan	Eastern Mediterranean	≥5 years	201891851	7605.69	3329.28	13859.7
E. coli pathotypes	ETEC	Enterotoxigenic E. coli	2020	Incidence	Rate per 100,000	PAK	Pakistan	Eastern Mediterranean	All ages	232775824	7485.74	3306.25	13570.5
E. coli pathotypes	ETEC	Enterotoxigenic E. coli	2020	Incidence	Rate per 100,000	PAN	Panama	Americas	<5 years	383182	51.9074	8.93476	157.371
E. coli pathotypes	ETEC	Enterotoxigenic E. coli	2020	Incidence	Rate per 100,000	PAN	Panama	Americas	≥5 years	3884046	40.5647	6.98235	122.983
E. coli pathotypes	ETEC	Enterotoxigenic E. coli	2020	Incidence	Rate per 100,000	PAN	Panama	Americas	All ages	4267228	41.5832	7.15767	126.071
E. coli pathotypes	ETEC	Enterotoxigenic E. coli	2020	Incidence	Rate per 100,000	PER	Peru	Americas	<5 years	2705888	1762.15	785.061	3457.06
E. coli pathotypes	ETEC	Enterotoxigenic E. coli	2020	Incidence	Rate per 100,000	PER	Peru	Americas	≥5 years	29954039	1348.5	604.576	2771.17
E. coli pathotypes	ETEC	Enterotoxigenic E. coli	2020	Incidence	Rate per 100,000	PER	Peru	Americas	All ages	32659927	1382.77	615.786	2831.16
E. coli pathotypes	ETEC	Enterotoxigenic E. coli	2020	Incidence	Rate per 100,000	PHL	Philippines	Western Pacific	<5 years	11371188	2840.69	1161.17	5879.18
E. coli pathotypes	ETEC	Enterotoxigenic E. coli	2020	Incidence	Rate per 100,000	PHL	Philippines	Western Pacific	≥5 years	100106766	1100.41	464.044	2307.5
E. coli pathotypes	ETEC	Enterotoxigenic E. coli	2020	Incidence	Rate per 100,000	PHL	Philippines	Western Pacific	All ages	111477954	1277.92	547.097	2628.79
E. coli pathotypes	ETEC	Enterotoxigenic E. coli	2020	Incidence	Rate per 100,000	PLW	Palau	Western Pacific	<5 years	1047	1413.16	548.727	3038.17
E. coli pathotypes	ETEC	Enterotoxigenic E. coli	2020	Incidence	Rate per 100,000	PLW	Palau	Western Pacific	≥5 years	16741	1138.87	474.804	2429.79
E. coli pathotypes	ETEC	Enterotoxigenic E. coli	2020	Incidence	Rate per 100,000	PLW	Palau	Western Pacific	All ages	17788	1155.01	485.372	2464.59
E. coli pathotypes	ETEC	Enterotoxigenic E. coli	2020	Incidence	Rate per 100,000	PNG	Papua New Guinea	Western Pacific	<5 years	1199775	4413.77	1697.16	10378.5
E. coli pathotypes	ETEC	Enterotoxigenic E. coli	2020	Incidence	Rate per 100,000	PNG	Papua New Guinea	Western Pacific	≥5 years	8516054	2216.77	871.351	5047.98
E. coli pathotypes	ETEC	Enterotoxigenic E. coli	2020	Incidence	Rate per 100,000	PNG	Papua New Guinea	Western Pacific	All ages	9715829	2488.07	997.101	5450.9
E. coli pathotypes	ETEC	Enterotoxigenic E. coli	2020	Incidence	Rate per 100,000	POL	Poland	Europe	<5 years	1907075	93.4114	16.0788	283.201
E. coli pathotypes	ETEC	Enterotoxigenic E. coli	2020	Incidence	Rate per 100,000	POL	Poland	Europe	≥5 years	36311875	38.8613	6.68914	117.818
E. coli pathotypes	ETEC	Enterotoxigenic E. coli	2020	Incidence	Rate per 100,000	POL	Poland	Europe	All ages	38218950	41.5832	7.15767	126.071
E. coli pathotypes	ETEC	Enterotoxigenic E. coli	2020	Incidence	Rate per 100,000	PRK	North Korea	South-East Asia	<5 years	1704576	4776.5	2423.8	8677.62
E. coli pathotypes	ETEC	Enterotoxigenic E. coli	2020	Incidence	Rate per 100,000	PRK	North Korea	South-East Asia	≥5 years	24384577	3438.78	1615.43	5862.09
E. coli pathotypes	ETEC	Enterotoxigenic E. coli	2020	Incidence	Rate per 100,000	PRK	North Korea	South-East Asia	All ages	26089153	3526.19	1682.26	6043.11
E. coli pathotypes	ETEC	Enterotoxigenic E. coli	2020	Incidence	Rate per 100,000	PRT	Portugal	Europe	<5 years	433871	111.324	19.1621	337.509
E. coli pathotypes	ETEC	Enterotoxigenic E. coli	2020	Incidence	Rate per 100,000	PRT	Portugal	Europe	≥5 years	9928576	38.5356	6.63309	116.831
E. coli pathotypes	ETEC	Enterotoxigenic E. coli	2020	Incidence	Rate per 100,000	PRT	Portugal	Europe	All ages	10362447	41.5832	7.15767	126.071
E. coli pathotypes	ETEC	Enterotoxigenic E. coli	2020	Incidence	Rate per 100,000	PRY	Paraguay	Americas	<5 years	683364	901.691	422.325	1640.42
E. coli pathotypes	ETEC	Enterotoxigenic E. coli	2020	Incidence	Rate per 100,000	PRY	Paraguay	Americas	≥5 years	5875153	522.01	243.637	943.092
E. coli pathotypes	ETEC	Enterotoxigenic E. coli	2020	Incidence	Rate per 100,000	PRY	Paraguay	Americas	All ages	6558517	561.571	272.156	1012.89
E. coli pathotypes	ETEC	Enterotoxigenic E. coli	2020	Incidence	Rate per 100,000	QAT	Qatar	Eastern Mediterranean	<5 years	154198	85.1217	14.6519	258.069
E. coli pathotypes	ETEC	Enterotoxigenic E. coli	2020	Incidence	Rate per 100,000	QAT	Qatar	Eastern Mediterranean	≥5 years	2661786	39.0611	6.72353	118.424
E. coli pathotypes	ETEC	Enterotoxigenic E. coli	2020	Incidence	Rate per 100,000	QAT	Qatar	Eastern Mediterranean	All ages	2815984	41.5832	7.15767	126.071
E. coli pathotypes	ETEC	Enterotoxigenic E. coli	2020	Incidence	Rate per 100,000	ROU	Romania	Europe	<5 years	1015745	89.2671	15.3654	270.637
E. coli pathotypes	ETEC	Enterotoxigenic E. coli	2020	Incidence	Rate per 100,000	ROU	Romania	Europe	≥5 years	18437297	38.9563	6.70549	118.106
E. coli pathotypes	ETEC	Enterotoxigenic E. coli	2020	Incidence	Rate per 100,000	ROU	Romania	Europe	All ages	19453042	41.5832	7.15767	126.071
E. coli pathotypes	ETEC	Enterotoxigenic E. coli	2020	Incidence	Rate per 100,000	RUS	Russia	Europe	<5 years	8646797	1759.57	674.302	3423.59
E. coli pathotypes	ETEC	Enterotoxigenic E. coli	2020	Incidence	Rate per 100,000	RUS	Russia	Europe	≥5 years	137907828	619.734	253.594	1222.06
E. coli pathotypes	ETEC	Enterotoxigenic E. coli	2020	Incidence	Rate per 100,000	RUS	Russia	Europe	All ages	146554625	686.984	287.835	1384.93
E. coli pathotypes	ETEC	Enterotoxigenic E. coli	2020	Incidence	Rate per 100,000	RWA	Rwanda	Africa	<5 years	1822934	3658.76	1851.45	6359.94
E. coli pathotypes	ETEC	Enterotoxigenic E. coli	2020	Incidence	Rate per 100,000	RWA	Rwanda	Africa	≥5 years	11097684	8639	4256.1	16168.2
E. coli pathotypes	ETEC	Enterotoxigenic E. coli	2020	Incidence	Rate per 100,000	RWA	Rwanda	Africa	All ages	12920618	7936.35	3955.56	14711.8
E. coli pathotypes	ETEC	Enterotoxigenic E. coli	2020	Incidence	Rate per 100,000	SAU	Saudi Arabia	Eastern Mediterranean	<5 years	2793606	51.4046	8.8482	155.846
E. coli pathotypes	ETEC	Enterotoxigenic E. coli	2020	Incidence	Rate per 100,000	SAU	Saudi Arabia	Eastern Mediterranean	≥5 years	28015419	40.6039	6.9891	123.101
E. coli pathotypes	ETEC	Enterotoxigenic E. coli	2020	Incidence	Rate per 100,000	SAU	Saudi Arabia	Eastern Mediterranean	All ages	30809025	41.5832	7.15767	126.071
E. coli pathotypes	ETEC	Enterotoxigenic E. coli	2020	Incidence	Rate per 100,000	SDN	Sudan	Eastern Mediterranean	<5 years	7188369	6622.07	2615.18	13236
E. coli pathotypes	ETEC	Enterotoxigenic E. coli	2020	Incidence	Rate per 100,000	SDN	Sudan	Eastern Mediterranean	≥5 years	38985928	4377.03	1616.2	8924.07
E. coli pathotypes	ETEC	Enterotoxigenic E. coli	2020	Incidence	Rate per 100,000	SDN	Sudan	Eastern Mediterranean	All ages	46174297	4726.54	1815.98	9476.54
E. coli pathotypes	ETEC	Enterotoxigenic E. coli	2020	Incidence	Rate per 100,000	SEAR	South-East Asian Region	South-East Asia	<5 years	172623980	3779.51	2118.42	6554.52
E. coli pathotypes	ETEC	Enterotoxigenic E. coli	2020	Incidence	Rate per 100,000	SEAR	South-East Asian Region	South-East Asia	≥5 years	1866977255	5132.37	2640.01	8993.4
E. coli pathotypes	ETEC	Enterotoxigenic E. coli	2020	Incidence	Rate per 100,000	SEAR	South-East Asian Region	South-East Asia	All ages	2039601235	5017.87	2628.49	8801.72
E. coli pathotypes	ETEC	Enterotoxigenic E. coli	2020	Incidence	Rate per 100,000	SEN	Senegal	Africa	<5 years	2400034	5029.14	2104.37	8946.34
E. coli pathotypes	ETEC	Enterotoxigenic E. coli	2020	Incidence	Rate per 100,000	SEN	Senegal	Africa	≥5 years	14171805	9558.44	4116.32	18109.2
E. coli pathotypes	ETEC	Enterotoxigenic E. coli	2020	Incidence	Rate per 100,000	SEN	Senegal	Africa	All ages	16571839	8902.48	3806.5	16765
E. coli pathotypes	ETEC	Enterotoxigenic E. coli	2020	Incidence	Rate per 100,000	SGP	Singapore	Western Pacific	<5 years	233300	113.516	19.5394	344.154
E. coli pathotypes	ETEC	Enterotoxigenic E. coli	2020	Incidence	Rate per 100,000	SGP	Singapore	Western Pacific	≥5 years	5448472	38.5031	6.62749	116.732
E. coli pathotypes	ETEC	Enterotoxigenic E. coli	2020	Incidence	Rate per 100,000	SGP	Singapore	Western Pacific	All ages	5681772	41.5832	7.15767	126.071
E. coli pathotypes	ETEC	Enterotoxigenic E. coli	2020	Incidence	Rate per 100,000	SLB	Solomon Islands	Western Pacific	<5 years	102416	1291.32	534.742	2576.3
E. coli pathotypes	ETEC	Enterotoxigenic E. coli	2020	Incidence	Rate per 100,000	SLB	Solomon Islands	Western Pacific	≥5 years	633057	1776.6	725.812	3525.89
E. coli pathotypes	ETEC	Enterotoxigenic E. coli	2020	Incidence	Rate per 100,000	SLB	Solomon Islands	Western Pacific	All ages	735473	1709.02	699.21	3314.89
E. coli pathotypes	ETEC	Enterotoxigenic E. coli	2020	Incidence	Rate per 100,000	SLE	Sierra Leone	Africa	<5 years	1121203	4566.24	2287.03	7972.65
E. coli pathotypes	ETEC	Enterotoxigenic E. coli	2020	Incidence	Rate per 100,000	SLE	Sierra Leone	Africa	≥5 years	6700203	11637	5804.86	21566.2
E. coli pathotypes	ETEC	Enterotoxigenic E. coli	2020	Incidence	Rate per 100,000	SLE	Sierra Leone	Africa	All ages	7821406	10623.4	5384.1	19593.3
E. coli pathotypes	ETEC	Enterotoxigenic E. coli	2020	Incidence	Rate per 100,000	SLV	El Salvador	Americas	<5 years	520946	1088.53	510.688	1991.42
E. coli pathotypes	ETEC	Enterotoxigenic E. coli	2020	Incidence	Rate per 100,000	SLV	El Salvador	Americas	≥5 years	5702213	988.198	470.016	1774.65
E. coli pathotypes	ETEC	Enterotoxigenic E. coli	2020	Incidence	Rate per 100,000	SLV	El Salvador	Americas	All ages	6223159	996.598	479.421	1783.55
E. coli pathotypes	ETEC	Enterotoxigenic E. coli	2020	Incidence	Rate per 100,000	SMR	San Marino	Europe	<5 years	1284	126.017	21.6911	382.053
E. coli pathotypes	ETEC	Enterotoxigenic E. coli	2020	Incidence	Rate per 100,000	SMR	San Marino	Europe	≥5 years	33430	38.3403	6.59946	116.239
E. coli pathotypes	ETEC	Enterotoxigenic E. coli	2020	Incidence	Rate per 100,000	SMR	San Marino	Europe	All ages	34714	41.5832	7.15767	126.071
E. coli pathotypes	ETEC	Enterotoxigenic E. coli	2020	Incidence	Rate per 100,000	SOM	Somalia	Eastern Mediterranean	<5 years	3117597	4139.57	1812.37	8222.31
E. coli pathotypes	ETEC	Enterotoxigenic E. coli	2020	Incidence	Rate per 100,000	SOM	Somalia	Eastern Mediterranean	≥5 years	13214311	7136.7	3111.82	13621.4
E. coli pathotypes	ETEC	Enterotoxigenic E. coli	2020	Incidence	Rate per 100,000	SOM	Somalia	Eastern Mediterranean	All ages	16331908	6564.58	2894.11	12484.6
E. coli pathotypes	ETEC	Enterotoxigenic E. coli	2020	Incidence	Rate per 100,000	SRB	Serbia	Europe	<5 years	324374	901.576	339.442	1823.47
E. coli pathotypes	ETEC	Enterotoxigenic E. coli	2020	Incidence	Rate per 100,000	SRB	Serbia	Europe	≥5 years	6614749	142.435	60.2171	270.77
E. coli pathotypes	ETEC	Enterotoxigenic E. coli	2020	Incidence	Rate per 100,000	SRB	Serbia	Europe	All ages	6939123	177.921	76.8502	337.37
E. coli pathotypes	ETEC	Enterotoxigenic E. coli	2020	Incidence	Rate per 100,000	SSD	South Sudan	Africa	<5 years	1416648	9324.59	5040.08	14571.9
E. coli pathotypes	ETEC	Enterotoxigenic E. coli	2020	Incidence	Rate per 100,000	SSD	South Sudan	Africa	≥5 years	9144186	16636.4	8308.24	28129
E. coli pathotypes	ETEC	Enterotoxigenic E. coli	2020	Incidence	Rate per 100,000	SSD	South Sudan	Africa	All ages	10560834	15655.6	7927.42	26351.8
E. coli pathotypes	ETEC	Enterotoxigenic E. coli	2020	Incidence	Rate per 100,000	STP	Sao Tome and Principe	Africa	<5 years	29515	1123.43	596.768	1923.7
E. coli pathotypes	ETEC	Enterotoxigenic E. coli	2020	Incidence	Rate per 100,000	STP	Sao Tome and Principe	Africa	≥5 years	185484	4750	2568.18	8276.46
E. coli pathotypes	ETEC	Enterotoxigenic E. coli	2020	Incidence	Rate per 100,000	STP	Sao Tome and Principe	Africa	All ages	214999	4252.15	2302.09	7341.61
E. coli pathotypes	ETEC	Enterotoxigenic E. coli	2020	Incidence	Rate per 100,000	SUR	Suriname	Americas	<5 years	54041	1023.34	443.114	1922.83
E. coli pathotypes	ETEC	Enterotoxigenic E. coli	2020	Incidence	Rate per 100,000	SUR	Suriname	Americas	≥5 years	555100	1454.74	652.747	2770.26
E. coli pathotypes	ETEC	Enterotoxigenic E. coli	2020	Incidence	Rate per 100,000	SUR	Suriname	Americas	All ages	609141	1416.47	636.428	2685.06
E. coli pathotypes	ETEC	Enterotoxigenic E. coli	2020	Incidence	Rate per 100,000	SVK	Slovakia	Europe	<5 years	294134	86.435	14.8779	262.05
E. coli pathotypes	ETEC	Enterotoxigenic E. coli	2020	Incidence	Rate per 100,000	SVK	Slovakia	Europe	≥5 years	5160252	39.0267	6.71762	118.32
E. coli pathotypes	ETEC	Enterotoxigenic E. coli	2020	Incidence	Rate per 100,000	SVK	Slovakia	Europe	All ages	5454386	41.5832	7.15767	126.071
E. coli pathotypes	ETEC	Enterotoxigenic E. coli	2020	Incidence	Rate per 100,000	SVN	Slovenia	Europe	<5 years	100784	96.6934	16.6437	293.152
E. coli pathotypes	ETEC	Enterotoxigenic E. coli	2020	Incidence	Rate per 100,000	SVN	Slovenia	Europe	≥5 years	1989955	38.7921	6.67724	117.609
E. coli pathotypes	ETEC	Enterotoxigenic E. coli	2020	Incidence	Rate per 100,000	SVN	Slovenia	Europe	All ages	2090739	41.5832	7.15767	126.071
E. coli pathotypes	ETEC	Enterotoxigenic E. coli	2020	Incidence	Rate per 100,000	SWE	Sweden	Europe	<5 years	601722	80.0026	13.7707	242.549
E. coli pathotypes	ETEC	Enterotoxigenic E. coli	2020	Incidence	Rate per 100,000	SWE	Sweden	Europe	≥5 years	9726154	39.2064	6.74855	118.864
E. coli pathotypes	ETEC	Enterotoxigenic E. coli	2020	Incidence	Rate per 100,000	SWE	Sweden	Europe	All ages	10327876	41.5832	7.15767	126.071
E. coli pathotypes	ETEC	Enterotoxigenic E. coli	2020	Incidence	Rate per 100,000	SWZ	Eswatini	Africa	<5 years	142425	4949.8	2848.59	7754.45
E. coli pathotypes	ETEC	Enterotoxigenic E. coli	2020	Incidence	Rate per 100,000	SWZ	Eswatini	Africa	≥5 years	1042974	13553.1	7522.05	22536
E. coli pathotypes	ETEC	Enterotoxigenic E. coli	2020	Incidence	Rate per 100,000	SWZ	Eswatini	Africa	All ages	1185399	12519.5	6978.35	20652.8
E. coli pathotypes	ETEC	Enterotoxigenic E. coli	2020	Incidence	Rate per 100,000	SYC	Seychelles	Africa	<5 years	8586	3360.57	1586.69	5687.17
E. coli pathotypes	ETEC	Enterotoxigenic E. coli	2020	Incidence	Rate per 100,000	SYC	Seychelles	Africa	≥5 years	110372	2392.9	1178.72	4348.9
E. coli pathotypes	ETEC	Enterotoxigenic E. coli	2020	Incidence	Rate per 100,000	SYC	Seychelles	Africa	All ages	118958	2462.75	1220.55	4446.67
E. coli pathotypes	ETEC	Enterotoxigenic E. coli	2020	Incidence	Rate per 100,000	SYR	Syria	Eastern Mediterranean	<5 years	1918069	2518.02	1074.68	5096.74
E. coli pathotypes	ETEC	Enterotoxigenic E. coli	2020	Incidence	Rate per 100,000	SYR	Syria	Eastern Mediterranean	≥5 years	18832837	2571.78	1130.23	5096.58
E. coli pathotypes	ETEC	Enterotoxigenic E. coli	2020	Incidence	Rate per 100,000	SYR	Syria	Eastern Mediterranean	All ages	20750906	2566.81	1147.48	5099.8
E. coli pathotypes	ETEC	Enterotoxigenic E. coli	2020	Incidence	Rate per 100,000	TCD	Chad	Africa	<5 years	3215330	11036.8	5927	17185.7
E. coli pathotypes	ETEC	Enterotoxigenic E. coli	2020	Incidence	Rate per 100,000	TCD	Chad	Africa	≥5 years	13720428	12599.5	6314.43	20946.4
E. coli pathotypes	ETEC	Enterotoxigenic E. coli	2020	Incidence	Rate per 100,000	TCD	Chad	Africa	All ages	16935758	12302.8	6360.27	20198
E. coli pathotypes	ETEC	Enterotoxigenic E. coli	2020	Incidence	Rate per 100,000	TGO	Togo	Africa	<5 years	1287378	6770.75	3550.82	11562.1
E. coli pathotypes	ETEC	Enterotoxigenic E. coli	2020	Incidence	Rate per 100,000	TGO	Togo	Africa	≥5 years	7278500	10875.1	5573.11	19476.7
E. coli pathotypes	ETEC	Enterotoxigenic E. coli	2020	Incidence	Rate per 100,000	TGO	Togo	Africa	All ages	8565878	10258.2	5310.08	18287
E. coli pathotypes	ETEC	Enterotoxigenic E. coli	2020	Incidence	Rate per 100,000	THA	Thailand	South-East Asia	<5 years	3455585	2982.06	1209.17	5667.33
E. coli pathotypes	ETEC	Enterotoxigenic E. coli	2020	Incidence	Rate per 100,000	THA	Thailand	South-East Asia	≥5 years	68127714	2556.09	1052.79	4795.49
E. coli pathotypes	ETEC	Enterotoxigenic E. coli	2020	Incidence	Rate per 100,000	THA	Thailand	South-East Asia	All ages	71583299	2576.65	1069.89	4832.85
E. coli pathotypes	ETEC	Enterotoxigenic E. coli	2020	Incidence	Rate per 100,000	TJK	Tajikistan	Europe	<5 years	1330493	2491.66	990.905	4864.08
E. coli pathotypes	ETEC	Enterotoxigenic E. coli	2020	Incidence	Rate per 100,000	TJK	Tajikistan	Europe	≥5 years	8310864	1425.69	563.282	2785.52
E. coli pathotypes	ETEC	Enterotoxigenic E. coli	2020	Incidence	Rate per 100,000	TJK	Tajikistan	Europe	All ages	9641357	1572.79	646.221	3036.75
E. coli pathotypes	ETEC	Enterotoxigenic E. coli	2020	Incidence	Rate per 100,000	TKM	Turkmenistan	Europe	<5 years	824052	972.482	385.177	1971.37
E. coli pathotypes	ETEC	Enterotoxigenic E. coli	2020	Incidence	Rate per 100,000	TKM	Turkmenistan	Europe	≥5 years	6053898	482.77	188.508	971.996
E. coli pathotypes	ETEC	Enterotoxigenic E. coli	2020	Incidence	Rate per 100,000	TKM	Turkmenistan	Europe	All ages	6877950	541.443	213.722	1083.11
E. coli pathotypes	ETEC	Enterotoxigenic E. coli	2020	Incidence	Rate per 100,000	TLS	Timor-Leste	South-East Asia	<5 years	164703	6088.74	3095.91	10790.6
E. coli pathotypes	ETEC	Enterotoxigenic E. coli	2020	Incidence	Rate per 100,000	TLS	Timor-Leste	South-East Asia	≥5 years	1148871	3511.76	1752.56	6017.18
E. coli pathotypes	ETEC	Enterotoxigenic E. coli	2020	Incidence	Rate per 100,000	TLS	Timor-Leste	South-East Asia	All ages	1313574	3834.88	1962.61	6500.95
E. coli pathotypes	ETEC	Enterotoxigenic E. coli	2020	Incidence	Rate per 100,000	TON	Tonga	Western Pacific	<5 years	12403	1276.28	518.604	2605.17
E. coli pathotypes	ETEC	Enterotoxigenic E. coli	2020	Incidence	Rate per 100,000	TON	Tonga	Western Pacific	≥5 years	93293	1938.27	781.952	3960.47
E. coli pathotypes	ETEC	Enterotoxigenic E. coli	2020	Incidence	Rate per 100,000	TON	Tonga	Western Pacific	All ages	105696	1860.59	759.819	3742.37
E. coli pathotypes	ETEC	Enterotoxigenic E. coli	2020	Incidence	Rate per 100,000	TTO	Trinidad and Tobago	Americas	<5 years	89725	76.7982	13.2192	232.834
E. coli pathotypes	ETEC	Enterotoxigenic E. coli	2020	Incidence	Rate per 100,000	TTO	Trinidad and Tobago	Americas	≥5 years	1388620	39.3078	6.76601	119.172
E. coli pathotypes	ETEC	Enterotoxigenic E. coli	2020	Incidence	Rate per 100,000	TTO	Trinidad and Tobago	Americas	All ages	1478345	41.5832	7.15767	126.071
E. coli pathotypes	ETEC	Enterotoxigenic E. coli	2020	Incidence	Rate per 100,000	TUN	Tunisia	Eastern Mediterranean	<5 years	1037423	3401.91	1669.99	6290.16
E. coli pathotypes	ETEC	Enterotoxigenic E. coli	2020	Incidence	Rate per 100,000	TUN	Tunisia	Eastern Mediterranean	≥5 years	10891511	2361.55	1151.51	4238.47
E. coli pathotypes	ETEC	Enterotoxigenic E. coli	2020	Incidence	Rate per 100,000	TUN	Tunisia	Eastern Mediterranean	All ages	11928934	2452.03	1216.3	4306.78
E. coli pathotypes	ETEC	Enterotoxigenic E. coli	2020	Incidence	Rate per 100,000	TUR	Turkey	Europe	<5 years	6714999	2100.91	830.547	4130.89
E. coli pathotypes	ETEC	Enterotoxigenic E. coli	2020	Incidence	Rate per 100,000	TUR	Turkey	Europe	≥5 years	79043496	1612.09	659.225	3123.95
E. coli pathotypes	ETEC	Enterotoxigenic E. coli	2020	Incidence	Rate per 100,000	TUR	Turkey	Europe	All ages	85758495	1650.36	677.086	3156.35
E. coli pathotypes	ETEC	Enterotoxigenic E. coli	2020	Incidence	Rate per 100,000	TUV	Tuvalu	Western Pacific	<5 years	1167	989.749	419.366	2012.5
E. coli pathotypes	ETEC	Enterotoxigenic E. coli	2020	Incidence	Rate per 100,000	TUV	Tuvalu	Western Pacific	≥5 years	9325	1351.64	581.522	2728.26
E. coli pathotypes	ETEC	Enterotoxigenic E. coli	2020	Incidence	Rate per 100,000	TUV	Tuvalu	Western Pacific	All ages	10492	1311.39	558.843	2626.46
E. coli pathotypes	ETEC	Enterotoxigenic E. coli	2020	Incidence	Rate per 100,000	TZA	Tanzania	Africa	<5 years	9978859	2769.94	1397.57	4823.09
E. coli pathotypes	ETEC	Enterotoxigenic E. coli	2020	Incidence	Rate per 100,000	TZA	Tanzania	Africa	≥5 years	50072550	8996.93	4446.54	15900.5
E. coli pathotypes	ETEC	Enterotoxigenic E. coli	2020	Incidence	Rate per 100,000	TZA	Tanzania	Africa	All ages	60051409	7962.18	3966.39	14079.8
E. coli pathotypes	ETEC	Enterotoxigenic E. coli	2020	Incidence	Rate per 100,000	UGA	Uganda	Africa	<5 years	7341990	4239.36	2162.27	7400.32
E. coli pathotypes	ETEC	Enterotoxigenic E. coli	2020	Incidence	Rate per 100,000	UGA	Uganda	Africa	≥5 years	36394784	10670.1	5214.67	20001.3
E. coli pathotypes	ETEC	Enterotoxigenic E. coli	2020	Incidence	Rate per 100,000	UGA	Uganda	Africa	All ages	43736774	9590.59	4762.63	17727.6
E. coli pathotypes	ETEC	Enterotoxigenic E. coli	2020	Incidence	Rate per 100,000	UKR	Ukraine	Europe	<5 years	1985318	1280.02	472.443	2576.68
E. coli pathotypes	ETEC	Enterotoxigenic E. coli	2020	Incidence	Rate per 100,000	UKR	Ukraine	Europe	≥5 years	42850552	607.564	259.243	1161.27
E. coli pathotypes	ETEC	Enterotoxigenic E. coli	2020	Incidence	Rate per 100,000	UKR	Ukraine	Europe	All ages	44835870	637.34	274.404	1230.66
E. coli pathotypes	ETEC	Enterotoxigenic E. coli	2020	Incidence	Rate per 100,000	URY	Uruguay	Americas	<5 years	212076	74.676	12.8539	226.4
E. coli pathotypes	ETEC	Enterotoxigenic E. coli	2020	Incidence	Rate per 100,000	URY	Uruguay	Americas	≥5 years	3185615	39.3802	6.77846	119.391
E. coli pathotypes	ETEC	Enterotoxigenic E. coli	2020	Incidence	Rate per 100,000	URY	Uruguay	Americas	All ages	3397691	41.5832	7.15767	126.071
E. coli pathotypes	ETEC	Enterotoxigenic E. coli	2020	Incidence	Rate per 100,000	USA	United States	Americas	<5 years	19623773	80.5542	13.8657	244.221
E. coli pathotypes	ETEC	Enterotoxigenic E. coli	2020	Incidence	Rate per 100,000	USA	United States	Americas	≥5 years	319518655	39.1898	6.74569	118.814
E. coli pathotypes	ETEC	Enterotoxigenic E. coli	2020	Incidence	Rate per 100,000	USA	United States	Americas	All ages	339142428	41.5832	7.15767	126.071
E. coli pathotypes	ETEC	Enterotoxigenic E. coli	2020	Incidence	Rate per 100,000	UZB	Uzbekistan	Europe	<5 years	3742039	420.932	164.62	828.517
E. coli pathotypes	ETEC	Enterotoxigenic E. coli	2020	Incidence	Rate per 100,000	UZB	Uzbekistan	Europe	≥5 years	29527065	217.87	87.5752	423.704
E. coli pathotypes	ETEC	Enterotoxigenic E. coli	2020	Incidence	Rate per 100,000	UZB	Uzbekistan	Europe	All ages	33269104	240.71	101.102	463.273
E. coli pathotypes	ETEC	Enterotoxigenic E. coli	2020	Incidence	Rate per 100,000	VCT	Saint Vincent and the Grenadines	Americas	<5 years	7359	1005.14	419.951	1965.18
E. coli pathotypes	ETEC	Enterotoxigenic E. coli	2020	Incidence	Rate per 100,000	VCT	Saint Vincent and the Grenadines	Americas	≥5 years	96424	1557.89	699.617	2953.77
E. coli pathotypes	ETEC	Enterotoxigenic E. coli	2020	Incidence	Rate per 100,000	VCT	Saint Vincent and the Grenadines	Americas	All ages	103783	1518.69	681.666	2896.43
E. coli pathotypes	ETEC	Enterotoxigenic E. coli	2020	Incidence	Rate per 100,000	VEN	Venezuela	Americas	<5 years	2452451	2220.09	927.97	5158.62
E. coli pathotypes	ETEC	Enterotoxigenic E. coli	2020	Incidence	Rate per 100,000	VEN	Venezuela	Americas	≥5 years	26135302	2369.47	944.94	5321.13
E. coli pathotypes	ETEC	Enterotoxigenic E. coli	2020	Incidence	Rate per 100,000	VEN	Venezuela	Americas	All ages	28587753	2356.65	942.644	5208.89
E. coli pathotypes	ETEC	Enterotoxigenic E. coli	2020	Incidence	Rate per 100,000	VNM	Vietnam	Western Pacific	<5 years	7820261	2265.1	896.497	4862.72
E. coli pathotypes	ETEC	Enterotoxigenic E. coli	2020	Incidence	Rate per 100,000	VNM	Vietnam	Western Pacific	≥5 years	89800143	1364.43	560.388	2786.51
E. coli pathotypes	ETEC	Enterotoxigenic E. coli	2020	Incidence	Rate per 100,000	VNM	Vietnam	Western Pacific	All ages	97620404	1436.59	589.045	2950.9
E. coli pathotypes	ETEC	Enterotoxigenic E. coli	2020	Incidence	Rate per 100,000	VUT	Vanuatu	Western Pacific	<5 years	43296	1842.17	758.587	3733.14
E. coli pathotypes	ETEC	Enterotoxigenic E. coli	2020	Incidence	Rate per 100,000	VUT	Vanuatu	Western Pacific	≥5 years	252045	1991.56	840.327	4163.12
E. coli pathotypes	ETEC	Enterotoxigenic E. coli	2020	Incidence	Rate per 100,000	VUT	Vanuatu	Western Pacific	All ages	295341	1969.66	850.913	4051.73
E. coli pathotypes	ETEC	Enterotoxigenic E. coli	2020	Incidence	Rate per 100,000	WPR	Western Pacific Region	Western Pacific	<5 years	118366256	741.558	352.864	1395.39
E. coli pathotypes	ETEC	Enterotoxigenic E. coli	2020	Incidence	Rate per 100,000	WPR	Western Pacific Region	Western Pacific	≥5 years	1804546015	270.847	138.722	494.116
E. coli pathotypes	ETEC	Enterotoxigenic E. coli	2020	Incidence	Rate per 100,000	WPR	Western Pacific Region	Western Pacific	All ages	1922912271	299.822	153.688	545.585
E. coli pathotypes	ETEC	Enterotoxigenic E. coli	2020	Incidence	Rate per 100,000	WSM	Samoa	Western Pacific	<5 years	29359	1602.59	655.146	3329.53
E. coli pathotypes	ETEC	Enterotoxigenic E. coli	2020	Incidence	Rate per 100,000	WSM	Samoa	Western Pacific	≥5 years	181508	1909.72	794.704	4041.05
E. coli pathotypes	ETEC	Enterotoxigenic E. coli	2020	Incidence	Rate per 100,000	WSM	Samoa	Western Pacific	All ages	210867	1866.96	781.023	3905.58
E. coli pathotypes	ETEC	Enterotoxigenic E. coli	2020	Incidence	Rate per 100,000	YEM	Yemen	Eastern Mediterranean	<5 years	5716689	8582.21	3872.65	16358.7
E. coli pathotypes	ETEC	Enterotoxigenic E. coli	2020	Incidence	Rate per 100,000	YEM	Yemen	Eastern Mediterranean	≥5 years	29923991	2685.04	1148.06	4974.72
E. coli pathotypes	ETEC	Enterotoxigenic E. coli	2020	Incidence	Rate per 100,000	YEM	Yemen	Eastern Mediterranean	All ages	35640680	3630.93	1632.73	6813.05
E. coli pathotypes	ETEC	Enterotoxigenic E. coli	2020	Incidence	Rate per 100,000	ZAF	South Africa	Africa	<5 years	5528921	5430.5	2715.76	9118.29
E. coli pathotypes	ETEC	Enterotoxigenic E. coli	2020	Incidence	Rate per 100,000	ZAF	South Africa	Africa	≥5 years	54550572	10117.6	5082.16	17879.3
E. coli pathotypes	ETEC	Enterotoxigenic E. coli	2020	Incidence	Rate per 100,000	ZAF	South Africa	Africa	All ages	60079493	9686.23	4896.54	17038.9
E. coli pathotypes	ETEC	Enterotoxigenic E. coli	2020	Incidence	Rate per 100,000	ZMB	Zambia	Africa	<5 years	2983514	5614.38	2454.48	10590.4
E. coli pathotypes	ETEC	Enterotoxigenic E. coli	2020	Incidence	Rate per 100,000	ZMB	Zambia	Africa	≥5 years	15803555	11780.6	5274.35	21684.2
E. coli pathotypes	ETEC	Enterotoxigenic E. coli	2020	Incidence	Rate per 100,000	ZMB	Zambia	Africa	All ages	18787069	10801.4	4860.93	20129.2
E. coli pathotypes	ETEC	Enterotoxigenic E. coli	2020	Incidence	Rate per 100,000	ZWE	Zimbabwe	Africa	<5 years	2246804	3685.06	1672.68	7177.69
E. coli pathotypes	ETEC	Enterotoxigenic E. coli	2020	Incidence	Rate per 100,000	ZWE	Zimbabwe	Africa	≥5 years	13147405	9494.51	4457.77	18034.6
E. coli pathotypes	ETEC	Enterotoxigenic E. coli	2020	Incidence	Rate per 100,000	ZWE	Zimbabwe	Africa	All ages	15394209	8646.62	4049.13	16288.2
E. coli pathotypes	ETEC	Enterotoxigenic E. coli	2020	Mortality	Number	AFG	Afghanistan	Eastern Mediterranean	<5 years	6404432	193.42	64.7625	393.4
E. coli pathotypes	ETEC	Enterotoxigenic E. coli	2020	Mortality	Number	AFG	Afghanistan	Eastern Mediterranean	≥5 years	32025518	7.66294	2.34305	16.196
E. coli pathotypes	ETEC	Enterotoxigenic E. coli	2020	Mortality	Number	AFG	Afghanistan	Eastern Mediterranean	All ages	38429950	201.083	67.3431	408.308
E. coli pathotypes	ETEC	Enterotoxigenic E. coli	2020	Mortality	Number	AFR	African Region	Africa	<5 years	174975403	15310.5	7465.92	27549.3
E. coli pathotypes	ETEC	Enterotoxigenic E. coli	2020	Mortality	Number	AFR	African Region	Africa	≥5 years	960229463	12517.7	6452.84	21516.8
E. coli pathotypes	ETEC	Enterotoxigenic E. coli	2020	Mortality	Number	AFR	African Region	Africa	All ages	1135204866	27828.2	14126.7	48032.3
E. coli pathotypes	ETEC	Enterotoxigenic E. coli	2020	Mortality	Number	AGO	Angola	Africa	<5 years	5750546	467.266	116.809	1149.49
E. coli pathotypes	ETEC	Enterotoxigenic E. coli	2020	Mortality	Number	AGO	Angola	Africa	≥5 years	27169963	349.311	105.559	799.842
E. coli pathotypes	ETEC	Enterotoxigenic E. coli	2020	Mortality	Number	AGO	Angola	Africa	All ages	32920509	816.577	231.478	1910.59
E. coli pathotypes	ETEC	Enterotoxigenic E. coli	2020	Mortality	Number	ALB	Albania	Europe	<5 years	161298	0.0962501	0.0249354	0.24113
E. coli pathotypes	ETEC	Enterotoxigenic E. coli	2020	Mortality	Number	ALB	Albania	Europe	≥5 years	2716905	0.670299	0.162583	1.64595
E. coli pathotypes	ETEC	Enterotoxigenic E. coli	2020	Mortality	Number	ALB	Albania	Europe	All ages	2878203	0.766549	0.194193	1.87183
E. coli pathotypes	ETEC	Enterotoxigenic E. coli	2020	Mortality	Number	AMR	Region of the Americas	Americas	<5 years	71592779	178.87	69.5913	349.22
E. coli pathotypes	ETEC	Enterotoxigenic E. coli	2020	Mortality	Number	AMR	Region of the Americas	Americas	≥5 years	945250635	417.529	167.877	840.868
E. coli pathotypes	ETEC	Enterotoxigenic E. coli	2020	Mortality	Number	AMR	Region of the Americas	Americas	All ages	1016843414	596.398	244.08	1171.11
E. coli pathotypes	ETEC	Enterotoxigenic E. coli	2020	Mortality	Number	AND	Andorra	Europe	<5 years	2674	0	0	0
E. coli pathotypes	ETEC	Enterotoxigenic E. coli	2020	Mortality	Number	AND	Andorra	Europe	≥5 years	74475	0	0	0
E. coli pathotypes	ETEC	Enterotoxigenic E. coli	2020	Mortality	Number	AND	Andorra	Europe	All ages	77149	0	0	0
E. coli pathotypes	ETEC	Enterotoxigenic E. coli	2020	Mortality	Number	ARE	United Arab Emirates	Eastern Mediterranean	<5 years	528640	0	0	0
E. coli pathotypes	ETEC	Enterotoxigenic E. coli	2020	Mortality	Number	ARE	United Arab Emirates	Eastern Mediterranean	≥5 years	8829454	0	0	0
E. coli pathotypes	ETEC	Enterotoxigenic E. coli	2020	Mortality	Number	ARE	United Arab Emirates	Eastern Mediterranean	All ages	9358094	0	0	0
E. coli pathotypes	ETEC	Enterotoxigenic E. coli	2020	Mortality	Number	ARG	Argentina	Americas	<5 years	3492129	1.74908	0.627722	3.62454
E. coli pathotypes	ETEC	Enterotoxigenic E. coli	2020	Mortality	Number	ARG	Argentina	Americas	≥5 years	41624021	11.8835	4.24443	25.3098
E. coli pathotypes	ETEC	Enterotoxigenic E. coli	2020	Mortality	Number	ARG	Argentina	Americas	All ages	45116150	13.6326	4.90877	28.7281
E. coli pathotypes	ETEC	Enterotoxigenic E. coli	2020	Mortality	Number	ARM	Armenia	Europe	<5 years	188887	0.266431	0.0676568	0.614543
E. coli pathotypes	ETEC	Enterotoxigenic E. coli	2020	Mortality	Number	ARM	Armenia	Europe	≥5 years	2711602	0.411071	0.114929	0.942389
E. coli pathotypes	ETEC	Enterotoxigenic E. coli	2020	Mortality	Number	ARM	Armenia	Europe	All ages	2900489	0.677502	0.194377	1.50126
E. coli pathotypes	ETEC	Enterotoxigenic E. coli	2020	Mortality	Number	ATG	Antigua and Barbuda	Americas	<5 years	5228	0	0	0
E. coli pathotypes	ETEC	Enterotoxigenic E. coli	2020	Mortality	Number	ATG	Antigua and Barbuda	Americas	≥5 years	86364	0	0	0
E. coli pathotypes	ETEC	Enterotoxigenic E. coli	2020	Mortality	Number	ATG	Antigua and Barbuda	Americas	All ages	91592	0	0	0
E. coli pathotypes	ETEC	Enterotoxigenic E. coli	2020	Mortality	Number	AUS	Australia	Western Pacific	<5 years	1554389	0	0	0
E. coli pathotypes	ETEC	Enterotoxigenic E. coli	2020	Mortality	Number	AUS	Australia	Western Pacific	≥5 years	24101525	0	0	0
E. coli pathotypes	ETEC	Enterotoxigenic E. coli	2020	Mortality	Number	AUS	Australia	Western Pacific	All ages	25655914	0	0	0
E. coli pathotypes	ETEC	Enterotoxigenic E. coli	2020	Mortality	Number	AUT	Austria	Europe	<5 years	435836	0	0	0
E. coli pathotypes	ETEC	Enterotoxigenic E. coli	2020	Mortality	Number	AUT	Austria	Europe	≥5 years	8466112	0	0	0
E. coli pathotypes	ETEC	Enterotoxigenic E. coli	2020	Mortality	Number	AUT	Austria	Europe	All ages	8901948	0	0	0
E. coli pathotypes	ETEC	Enterotoxigenic E. coli	2020	Mortality	Number	AZE	Azerbaijan	Europe	<5 years	744484	5.57289	1.29203	13.9392
E. coli pathotypes	ETEC	Enterotoxigenic E. coli	2020	Mortality	Number	AZE	Azerbaijan	Europe	≥5 years	9409218	1.31527	0.342675	3.16152
E. coli pathotypes	ETEC	Enterotoxigenic E. coli	2020	Mortality	Number	AZE	Azerbaijan	Europe	All ages	10153702	6.88816	1.60629	16.4553
E. coli pathotypes	ETEC	Enterotoxigenic E. coli	2020	Mortality	Number	BDI	Burundi	Africa	<5 years	2136549	97.36	36.4751	208.971
E. coli pathotypes	ETEC	Enterotoxigenic E. coli	2020	Mortality	Number	BDI	Burundi	Africa	≥5 years	10304757	195.847	74.0405	412.389
E. coli pathotypes	ETEC	Enterotoxigenic E. coli	2020	Mortality	Number	BDI	Burundi	Africa	All ages	12441306	293.207	118.132	601.971
E. coli pathotypes	ETEC	Enterotoxigenic E. coli	2020	Mortality	Number	BEL	Belgium	Europe	<5 years	609405	0	0	0
E. coli pathotypes	ETEC	Enterotoxigenic E. coli	2020	Mortality	Number	BEL	Belgium	Europe	≥5 years	10914658	0	0	0
E. coli pathotypes	ETEC	Enterotoxigenic E. coli	2020	Mortality	Number	BEL	Belgium	Europe	All ages	11524063	0	0	0
E. coli pathotypes	ETEC	Enterotoxigenic E. coli	2020	Mortality	Number	BEN	Benin	Africa	<5 years	2105550	190.787	90.8482	340.822
E. coli pathotypes	ETEC	Enterotoxigenic E. coli	2020	Mortality	Number	BEN	Benin	Africa	≥5 years	10792789	192.096	85.5862	355.082
E. coli pathotypes	ETEC	Enterotoxigenic E. coli	2020	Mortality	Number	BEN	Benin	Africa	All ages	12898339	382.883	173.991	684.485
E. coli pathotypes	ETEC	Enterotoxigenic E. coli	2020	Mortality	Number	BFA	Burkina Faso	Africa	<5 years	3434987	224.965	49.3043	579.67
E. coli pathotypes	ETEC	Enterotoxigenic E. coli	2020	Mortality	Number	BFA	Burkina Faso	Africa	≥5 years	17784347	228.434	47.1575	557.881
E. coli pathotypes	ETEC	Enterotoxigenic E. coli	2020	Mortality	Number	BFA	Burkina Faso	Africa	All ages	21219334	453.399	97.6068	1157.62
E. coli pathotypes	ETEC	Enterotoxigenic E. coli	2020	Mortality	Number	BGD	Bangladesh	South-East Asia	<5 years	15831436	358.666	139.714	729.774
E. coli pathotypes	ETEC	Enterotoxigenic E. coli	2020	Mortality	Number	BGD	Bangladesh	South-East Asia	≥5 years	149790186	1068.55	385.813	2211.15
E. coli pathotypes	ETEC	Enterotoxigenic E. coli	2020	Mortality	Number	BGD	Bangladesh	South-East Asia	All ages	165621622	1427.22	553.774	2901.9
E. coli pathotypes	ETEC	Enterotoxigenic E. coli	2020	Mortality	Number	BGR	Bulgaria	Europe	<5 years	320508	0.220803	0.0451015	0.589581
E. coli pathotypes	ETEC	Enterotoxigenic E. coli	2020	Mortality	Number	BGR	Bulgaria	Europe	≥5 years	6630689	1.0188	0.254886	2.50445
E. coli pathotypes	ETEC	Enterotoxigenic E. coli	2020	Mortality	Number	BGR	Bulgaria	Europe	All ages	6951197	1.2396	0.295837	3.06782
E. coli pathotypes	ETEC	Enterotoxigenic E. coli	2020	Mortality	Number	BHR	Bahrain	Eastern Mediterranean	<5 years	103313	0	0	0
E. coli pathotypes	ETEC	Enterotoxigenic E. coli	2020	Mortality	Number	BHR	Bahrain	Eastern Mediterranean	≥5 years	1374705	0	0	0
E. coli pathotypes	ETEC	Enterotoxigenic E. coli	2020	Mortality	Number	BHR	Bahrain	Eastern Mediterranean	All ages	1478018	0	0	0
E. coli pathotypes	ETEC	Enterotoxigenic E. coli	2020	Mortality	Number	BHS	Bahamas	Americas	<5 years	22736	0	0	0
E. coli pathotypes	ETEC	Enterotoxigenic E. coli	2020	Mortality	Number	BHS	Bahamas	Americas	≥5 years	372805	0	0	0
E. coli pathotypes	ETEC	Enterotoxigenic E. coli	2020	Mortality	Number	BHS	Bahamas	Americas	All ages	395541	0	0	0
E. coli pathotypes	ETEC	Enterotoxigenic E. coli	2020	Mortality	Number	BIH	Bosnia and Herzegovina	Europe	<5 years	140511	0.0227169	0.00482356	0.0643567
E. coli pathotypes	ETEC	Enterotoxigenic E. coli	2020	Mortality	Number	BIH	Bosnia and Herzegovina	Europe	≥5 years	3183511	1.52642	0.381664	3.88795
E. coli pathotypes	ETEC	Enterotoxigenic E. coli	2020	Mortality	Number	BIH	Bosnia and Herzegovina	Europe	All ages	3324022	1.54914	0.388239	3.92915
E. coli pathotypes	ETEC	Enterotoxigenic E. coli	2020	Mortality	Number	BLR	Belarus	Europe	<5 years	522824	0.0266323	0.00660846	0.0586593
E. coli pathotypes	ETEC	Enterotoxigenic E. coli	2020	Mortality	Number	BLR	Belarus	Europe	≥5 years	8877346	0.429381	0.112743	0.99603
E. coli pathotypes	ETEC	Enterotoxigenic E. coli	2020	Mortality	Number	BLR	Belarus	Europe	All ages	9400170	0.456013	0.119272	1.05585
E. coli pathotypes	ETEC	Enterotoxigenic E. coli	2020	Mortality	Number	BLZ	Belize	Americas	<5 years	38594	0.0507059	0.0115711	0.132573
E. coli pathotypes	ETEC	Enterotoxigenic E. coli	2020	Mortality	Number	BLZ	Belize	Americas	≥5 years	349688	0.157842	0.0507993	0.355611
E. coli pathotypes	ETEC	Enterotoxigenic E. coli	2020	Mortality	Number	BLZ	Belize	Americas	All ages	388282	0.208547	0.0644883	0.48828
E. coli pathotypes	ETEC	Enterotoxigenic E. coli	2020	Mortality	Number	BOL	Bolivia	Americas	<5 years	1245177	13.8515	4.49771	30.5366
E. coli pathotypes	ETEC	Enterotoxigenic E. coli	2020	Mortality	Number	BOL	Bolivia	Americas	≥5 years	10507516	11.1967	3.6085	24.6663
E. coli pathotypes	ETEC	Enterotoxigenic E. coli	2020	Mortality	Number	BOL	Bolivia	Americas	All ages	11752693	25.0482	8.10075	53.8627
E. coli pathotypes	ETEC	Enterotoxigenic E. coli	2020	Mortality	Number	BRA	Brazil	Americas	<5 years	14191327	18.9176	7.12529	40.5795
E. coli pathotypes	ETEC	Enterotoxigenic E. coli	2020	Mortality	Number	BRA	Brazil	Americas	≥5 years	193935599	109.764	40.9462	233.665
E. coli pathotypes	ETEC	Enterotoxigenic E. coli	2020	Mortality	Number	BRA	Brazil	Americas	All ages	208126926	128.682	48.9762	275.138
E. coli pathotypes	ETEC	Enterotoxigenic E. coli	2020	Mortality	Number	BRB	Barbados	Americas	<5 years	16081	0	0	0
E. coli pathotypes	ETEC	Enterotoxigenic E. coli	2020	Mortality	Number	BRB	Barbados	Americas	≥5 years	265362	0	0	0
E. coli pathotypes	ETEC	Enterotoxigenic E. coli	2020	Mortality	Number	BRB	Barbados	Americas	All ages	281443	0	0	0
E. coli pathotypes	ETEC	Enterotoxigenic E. coli	2020	Mortality	Number	BRN	Brunei	Western Pacific	<5 years	32532	0	0	0
E. coli pathotypes	ETEC	Enterotoxigenic E. coli	2020	Mortality	Number	BRN	Brunei	Western Pacific	≥5 years	412545	0	0	0
E. coli pathotypes	ETEC	Enterotoxigenic E. coli	2020	Mortality	Number	BRN	Brunei	Western Pacific	All ages	445077	0	0	0
E. coli pathotypes	ETEC	Enterotoxigenic E. coli	2020	Mortality	Number	BTN	Bhutan	South-East Asia	<5 years	51630	0.655319	0.223849	1.44637
E. coli pathotypes	ETEC	Enterotoxigenic E. coli	2020	Mortality	Number	BTN	Bhutan	South-East Asia	≥5 years	715664	5.94565	1.95738	12.9191
E. coli pathotypes	ETEC	Enterotoxigenic E. coli	2020	Mortality	Number	BTN	Bhutan	South-East Asia	All ages	767294	6.60097	2.26727	14.2043
E. coli pathotypes	ETEC	Enterotoxigenic E. coli	2020	Mortality	Number	BWA	Botswana	Africa	<5 years	275319	9.36584	0.898266	31.3512
E. coli pathotypes	ETEC	Enterotoxigenic E. coli	2020	Mortality	Number	BWA	Botswana	Africa	≥5 years	2073433	24.4041	9.60313	49.5578
E. coli pathotypes	ETEC	Enterotoxigenic E. coli	2020	Mortality	Number	BWA	Botswana	Africa	All ages	2348752	33.77	13.0338	71.7534
E. coli pathotypes	ETEC	Enterotoxigenic E. coli	2020	Mortality	Number	CAF	Central African Republic	Africa	<5 years	906664	123.77	36.881	290.834
E. coli pathotypes	ETEC	Enterotoxigenic E. coli	2020	Mortality	Number	CAF	Central African Republic	Africa	≥5 years	4053880	96.9689	29.6599	220.318
E. coli pathotypes	ETEC	Enterotoxigenic E. coli	2020	Mortality	Number	CAF	Central African Republic	Africa	All ages	4960544	220.739	68.5697	518.987
E. coli pathotypes	ETEC	Enterotoxigenic E. coli	2020	Mortality	Number	CAN	Canada	Americas	<5 years	1936924	0	0	0
E. coli pathotypes	ETEC	Enterotoxigenic E. coli	2020	Mortality	Number	CAN	Canada	Americas	≥5 years	36081559	0	0	0
E. coli pathotypes	ETEC	Enterotoxigenic E. coli	2020	Mortality	Number	CAN	Canada	Americas	All ages	38018483	0	0	0
E. coli pathotypes	ETEC	Enterotoxigenic E. coli	2020	Mortality	Number	CHE	Switzerland	Europe	<5 years	437687	0	0	0
E. coli pathotypes	ETEC	Enterotoxigenic E. coli	2020	Mortality	Number	CHE	Switzerland	Europe	≥5 years	8170740	0	0	0
E. coli pathotypes	ETEC	Enterotoxigenic E. coli	2020	Mortality	Number	CHE	Switzerland	Europe	All ages	8608427	0	0	0
E. coli pathotypes	ETEC	Enterotoxigenic E. coli	2020	Mortality	Number	CHL	Chile	Americas	<5 years	1147764	0	0	0
E. coli pathotypes	ETEC	Enterotoxigenic E. coli	2020	Mortality	Number	CHL	Chile	Americas	≥5 years	18183650	0	0	0
E. coli pathotypes	ETEC	Enterotoxigenic E. coli	2020	Mortality	Number	CHL	Chile	Americas	All ages	19331414	0	0	0
E. coli pathotypes	ETEC	Enterotoxigenic E. coli	2020	Mortality	Number	CHN	China	Western Pacific	<5 years	83324039	55.8439	20.3616	118.016
E. coli pathotypes	ETEC	Enterotoxigenic E. coli	2020	Mortality	Number	CHN	China	Western Pacific	≥5 years	1342111805	49.9664	17.9654	105.164
E. coli pathotypes	ETEC	Enterotoxigenic E. coli	2020	Mortality	Number	CHN	China	Western Pacific	All ages	1425435844	105.81	40.8258	220.596
E. coli pathotypes	ETEC	Enterotoxigenic E. coli	2020	Mortality	Number	CIV	Cote d'Ivoire	Africa	<5 years	4541213	313.269	148.009	597.354
E. coli pathotypes	ETEC	Enterotoxigenic E. coli	2020	Mortality	Number	CIV	Cote d'Ivoire	Africa	≥5 years	24016697	196.046	95.2204	368.368
E. coli pathotypes	ETEC	Enterotoxigenic E. coli	2020	Mortality	Number	CIV	Cote d'Ivoire	Africa	All ages	28557910	509.315	238.623	947.666
E. coli pathotypes	ETEC	Enterotoxigenic E. coli	2020	Mortality	Number	CMR	Cameroon	Africa	<5 years	4190248	371.941	126.784	770.12
E. coli pathotypes	ETEC	Enterotoxigenic E. coli	2020	Mortality	Number	CMR	Cameroon	Africa	≥5 years	21667061	219.708	70.448	464.794
E. coli pathotypes	ETEC	Enterotoxigenic E. coli	2020	Mortality	Number	CMR	Cameroon	Africa	All ages	25857309	591.649	202.785	1214.71
E. coli pathotypes	ETEC	Enterotoxigenic E. coli	2020	Mortality	Number	COD	Democratic Republic of Congo	Africa	<5 years	17396083	1343.84	562.467	2688.2
E. coli pathotypes	ETEC	Enterotoxigenic E. coli	2020	Mortality	Number	COD	Democratic Republic of Congo	Africa	≥5 years	77016673	804.839	364.242	1461.4
E. coli pathotypes	ETEC	Enterotoxigenic E. coli	2020	Mortality	Number	COD	Democratic Republic of Congo	Africa	All ages	94412756	2148.68	979.874	3969.96
E. coli pathotypes	ETEC	Enterotoxigenic E. coli	2020	Mortality	Number	COG	Congo	Africa	<5 years	856735	23.4379	8.84807	48.6424
E. coli pathotypes	ETEC	Enterotoxigenic E. coli	2020	Mortality	Number	COG	Congo	Africa	≥5 years	4826546	33.5364	15.2268	60.5106
E. coli pathotypes	ETEC	Enterotoxigenic E. coli	2020	Mortality	Number	COG	Congo	Africa	All ages	5683281	56.9743	25.8773	103.782
E. coli pathotypes	ETEC	Enterotoxigenic E. coli	2020	Mortality	Number	COK	Cook Islands	Western Pacific	<5 years	1202	0	0	0
E. coli pathotypes	ETEC	Enterotoxigenic E. coli	2020	Mortality	Number	COK	Cook Islands	Western Pacific	≥5 years	14690	0	0	0
E. coli pathotypes	ETEC	Enterotoxigenic E. coli	2020	Mortality	Number	COK	Cook Islands	Western Pacific	All ages	15892	0	0	0
E. coli pathotypes	ETEC	Enterotoxigenic E. coli	2020	Mortality	Number	COL	Colombia	Americas	<5 years	3484052	4.60116	1.40611	11.2109
E. coli pathotypes	ETEC	Enterotoxigenic E. coli	2020	Mortality	Number	COL	Colombia	Americas	≥5 years	46842879	22.2413	7.11429	53.3946
E. coli pathotypes	ETEC	Enterotoxigenic E. coli	2020	Mortality	Number	COL	Colombia	Americas	All ages	50326931	26.8424	8.55734	64.452
E. coli pathotypes	ETEC	Enterotoxigenic E. coli	2020	Mortality	Number	COM	Comoros	Africa	<5 years	110966	5.96975	2.55649	11.5984
E. coli pathotypes	ETEC	Enterotoxigenic E. coli	2020	Mortality	Number	COM	Comoros	Africa	≥5 years	683121	7.35911	3.32686	13.2523
E. coli pathotypes	ETEC	Enterotoxigenic E. coli	2020	Mortality	Number	COM	Comoros	Africa	All ages	794087	13.3289	6.19416	24.3128
E. coli pathotypes	ETEC	Enterotoxigenic E. coli	2020	Mortality	Number	CPV	Cape Verde	Africa	<5 years	47741	0.114149	0.0360013	0.26179
E. coli pathotypes	ETEC	Enterotoxigenic E. coli	2020	Mortality	Number	CPV	Cape Verde	Africa	≥5 years	466755	2.27233	0.690337	5.11994
E. coli pathotypes	ETEC	Enterotoxigenic E. coli	2020	Mortality	Number	CPV	Cape Verde	Africa	All ages	514496	2.38648	0.726417	5.43709
E. coli pathotypes	ETEC	Enterotoxigenic E. coli	2020	Mortality	Number	CRI	Costa Rica	Americas	<5 years	336263	0.101661	0.0306799	0.237871
E. coli pathotypes	ETEC	Enterotoxigenic E. coli	2020	Mortality	Number	CRI	Costa Rica	Americas	≥5 years	4682955	2.16248	0.728681	4.56681
E. coli pathotypes	ETEC	Enterotoxigenic E. coli	2020	Mortality	Number	CRI	Costa Rica	Americas	All ages	5019218	2.26414	0.762335	4.73864
E. coli pathotypes	ETEC	Enterotoxigenic E. coli	2020	Mortality	Number	CUB	Cuba	Americas	<5 years	567640	0.202552	0.0565917	0.474152
E. coli pathotypes	ETEC	Enterotoxigenic E. coli	2020	Mortality	Number	CUB	Cuba	Americas	≥5 years	10621103	5.86407	1.83142	13.3804
E. coli pathotypes	ETEC	Enterotoxigenic E. coli	2020	Mortality	Number	CUB	Cuba	Americas	All ages	11188743	6.06663	1.90658	13.7926
E. coli pathotypes	ETEC	Enterotoxigenic E. coli	2020	Mortality	Number	CYP	Cyprus	Europe	<5 years	71981	0	0	0
E. coli pathotypes	ETEC	Enterotoxigenic E. coli	2020	Mortality	Number	CYP	Cyprus	Europe	≥5 years	1222523	0	0	0
E. coli pathotypes	ETEC	Enterotoxigenic E. coli	2020	Mortality	Number	CYP	Cyprus	Europe	All ages	1294504	0	0	0
E. coli pathotypes	ETEC	Enterotoxigenic E. coli	2020	Mortality	Number	CZE	Czechia	Europe	<5 years	563644	0	0	0
E. coli pathotypes	ETEC	Enterotoxigenic E. coli	2020	Mortality	Number	CZE	Czechia	Europe	≥5 years	9993798	0	0	0
E. coli pathotypes	ETEC	Enterotoxigenic E. coli	2020	Mortality	Number	CZE	Czechia	Europe	All ages	10557442	0	0	0
E. coli pathotypes	ETEC	Enterotoxigenic E. coli	2020	Mortality	Number	DEU	Germany	Europe	<5 years	3984883	0	0	0
E. coli pathotypes	ETEC	Enterotoxigenic E. coli	2020	Mortality	Number	DEU	Germany	Europe	≥5 years	79649924	0	0	0
E. coli pathotypes	ETEC	Enterotoxigenic E. coli	2020	Mortality	Number	DEU	Germany	Europe	All ages	83634807	0	0	0
E. coli pathotypes	ETEC	Enterotoxigenic E. coli	2020	Mortality	Number	DJI	Djibouti	Eastern Mediterranean	<5 years	114365	5.57789	1.64421	12.0478
E. coli pathotypes	ETEC	Enterotoxigenic E. coli	2020	Mortality	Number	DJI	Djibouti	Eastern Mediterranean	≥5 years	982693	11.6138	4.15297	22.872
E. coli pathotypes	ETEC	Enterotoxigenic E. coli	2020	Mortality	Number	DJI	Djibouti	Eastern Mediterranean	All ages	1097058	17.1917	6.08929	33.7318
E. coli pathotypes	ETEC	Enterotoxigenic E. coli	2020	Mortality	Number	DMA	Dominica	Americas	<5 years	3940	0	0	0
E. coli pathotypes	ETEC	Enterotoxigenic E. coli	2020	Mortality	Number	DMA	Dominica	Americas	≥5 years	63787	0.0539153	0.016823	0.124449
E. coli pathotypes	ETEC	Enterotoxigenic E. coli	2020	Mortality	Number	DMA	Dominica	Americas	All ages	67727	0.0539153	0.016823	0.124449
E. coli pathotypes	ETEC	Enterotoxigenic E. coli	2020	Mortality	Number	DNK	Denmark	Europe	<5 years	307873	0	0	0
E. coli pathotypes	ETEC	Enterotoxigenic E. coli	2020	Mortality	Number	DNK	Denmark	Europe	≥5 years	5515071	0	0	0
E. coli pathotypes	ETEC	Enterotoxigenic E. coli	2020	Mortality	Number	DNK	Denmark	Europe	All ages	5822944	0	0	0
E. coli pathotypes	ETEC	Enterotoxigenic E. coli	2020	Mortality	Number	DOM	Dominican Republic	Americas	<5 years	1026642	10.7781	3.88786	23.7166
E. coli pathotypes	ETEC	Enterotoxigenic E. coli	2020	Mortality	Number	DOM	Dominican Republic	Americas	≥5 years	9921931	9.43727	3.38688	19.7076
E. coli pathotypes	ETEC	Enterotoxigenic E. coli	2020	Mortality	Number	DOM	Dominican Republic	Americas	All ages	10948573	20.2153	7.31923	42.1828
E. coli pathotypes	ETEC	Enterotoxigenic E. coli	2020	Mortality	Number	DZA	Algeria	Africa	<5 years	5034961	43.5924	19.909	79.6971
E. coli pathotypes	ETEC	Enterotoxigenic E. coli	2020	Mortality	Number	DZA	Algeria	Africa	≥5 years	38650459	11.7615	4.95217	21.7958
E. coli pathotypes	ETEC	Enterotoxigenic E. coli	2020	Mortality	Number	DZA	Algeria	Africa	All ages	43685420	55.3539	25.1854	98.9435
E. coli pathotypes	ETEC	Enterotoxigenic E. coli	2020	Mortality	Number	ECU	Ecuador	Americas	<5 years	1470853	1.60829	0.579056	3.30411
E. coli pathotypes	ETEC	Enterotoxigenic E. coli	2020	Mortality	Number	ECU	Ecuador	Americas	≥5 years	16002152	3.55472	1.32374	7.55038
E. coli pathotypes	ETEC	Enterotoxigenic E. coli	2020	Mortality	Number	ECU	Ecuador	Americas	All ages	17473005	5.163	1.92062	10.6866
E. coli pathotypes	ETEC	Enterotoxigenic E. coli	2020	Mortality	Number	EGY	Egypt	Eastern Mediterranean	<5 years	12854071	38.8628	13.0581	88.3939
E. coli pathotypes	ETEC	Enterotoxigenic E. coli	2020	Mortality	Number	EGY	Egypt	Eastern Mediterranean	≥5 years	95605525	55.2626	17.9539	111.094
E. coli pathotypes	ETEC	Enterotoxigenic E. coli	2020	Mortality	Number	EGY	Egypt	Eastern Mediterranean	All ages	108459596	94.1254	32.9775	194.614
E. coli pathotypes	ETEC	Enterotoxigenic E. coli	2020	Mortality	Number	EMR	Eastern Mediterranean Region	Eastern Mediterranean	<5 years	92009218	2955.67	1116.06	5909.43
E. coli pathotypes	ETEC	Enterotoxigenic E. coli	2020	Mortality	Number	EMR	Eastern Mediterranean Region	Eastern Mediterranean	≥5 years	662052460	2466.93	880.924	4888.31
E. coli pathotypes	ETEC	Enterotoxigenic E. coli	2020	Mortality	Number	EMR	Eastern Mediterranean Region	Eastern Mediterranean	All ages	754061678	5422.6	2055.23	10709.6
E. coli pathotypes	ETEC	Enterotoxigenic E. coli	2020	Mortality	Number	ERI	Eritrea	Africa	<5 years	446012	16.3238	5.54645	33.9407
E. coli pathotypes	ETEC	Enterotoxigenic E. coli	2020	Mortality	Number	ERI	Eritrea	Africa	≥5 years	2816058	82.6956	30.204	177.198
E. coli pathotypes	ETEC	Enterotoxigenic E. coli	2020	Mortality	Number	ERI	Eritrea	Africa	All ages	3262070	99.0194	35.7707	201.905
E. coli pathotypes	ETEC	Enterotoxigenic E. coli	2020	Mortality	Number	ESP	Spain	Europe	<5 years	2003716	0	0	0
E. coli pathotypes	ETEC	Enterotoxigenic E. coli	2020	Mortality	Number	ESP	Spain	Europe	≥5 years	45633356	0	0	0
E. coli pathotypes	ETEC	Enterotoxigenic E. coli	2020	Mortality	Number	ESP	Spain	Europe	All ages	47637072	0	0	0
E. coli pathotypes	ETEC	Enterotoxigenic E. coli	2020	Mortality	Number	EST	Estonia	Europe	<5 years	71235	0	0	0
E. coli pathotypes	ETEC	Enterotoxigenic E. coli	2020	Mortality	Number	EST	Estonia	Europe	≥5 years	1257622	0	0	0
E. coli pathotypes	ETEC	Enterotoxigenic E. coli	2020	Mortality	Number	EST	Estonia	Europe	All ages	1328857	0	0	0
E. coli pathotypes	ETEC	Enterotoxigenic E. coli	2020	Mortality	Number	ETH	Ethiopia	Africa	<5 years	17484023	822.695	356.954	1581.16
E. coli pathotypes	ETEC	Enterotoxigenic E. coli	2020	Mortality	Number	ETH	Ethiopia	Africa	≥5 years	99814356	1576.39	676.248	3016.16
E. coli pathotypes	ETEC	Enterotoxigenic E. coli	2020	Mortality	Number	ETH	Ethiopia	Africa	All ages	117298379	2399.08	1029.14	4517.48
E. coli pathotypes	ETEC	Enterotoxigenic E. coli	2020	Mortality	Number	EUR	European Region	Europe	<5 years	55671585	68.4501	21.0555	143.235
E. coli pathotypes	ETEC	Enterotoxigenic E. coli	2020	Mortality	Number	EUR	European Region	Europe	≥5 years	880484885	57.4262	18.2643	122.848
E. coli pathotypes	ETEC	Enterotoxigenic E. coli	2020	Mortality	Number	EUR	European Region	Europe	All ages	936156470	125.876	42.8468	272.349
E. coli pathotypes	ETEC	Enterotoxigenic E. coli	2020	Mortality	Number	FIN	Finland	Europe	<5 years	255928	0	0	0
E. coli pathotypes	ETEC	Enterotoxigenic E. coli	2020	Mortality	Number	FIN	Finland	Europe	≥5 years	5269417	0	0	0
E. coli pathotypes	ETEC	Enterotoxigenic E. coli	2020	Mortality	Number	FIN	Finland	Europe	All ages	5525345	0	0	0
E. coli pathotypes	ETEC	Enterotoxigenic E. coli	2020	Mortality	Number	FJI	Fiji	Western Pacific	<5 years	87663	0.474457	0.107161	1.2175
E. coli pathotypes	ETEC	Enterotoxigenic E. coli	2020	Mortality	Number	FJI	Fiji	Western Pacific	≥5 years	825938	2.34013	0.55727	5.97992
E. coli pathotypes	ETEC	Enterotoxigenic E. coli	2020	Mortality	Number	FJI	Fiji	Western Pacific	All ages	913601	2.81459	0.669195	7.02673
E. coli pathotypes	ETEC	Enterotoxigenic E. coli	2020	Mortality	Number	FRA	France	Europe	<5 years	3545135	0	0	0
E. coli pathotypes	ETEC	Enterotoxigenic E. coli	2020	Mortality	Number	FRA	France	Europe	≥5 years	62271657	0	0	0
E. coli pathotypes	ETEC	Enterotoxigenic E. coli	2020	Mortality	Number	FRA	France	Europe	All ages	65816792	0	0	0
E. coli pathotypes	ETEC	Enterotoxigenic E. coli	2020	Mortality	Number	FSM	Micronesia	Western Pacific	<5 years	12138	0.0567477	0.012669	0.159515
E. coli pathotypes	ETEC	Enterotoxigenic E. coli	2020	Mortality	Number	FSM	Micronesia	Western Pacific	≥5 years	98305	0.183688	0.0499473	0.417168
E. coli pathotypes	ETEC	Enterotoxigenic E. coli	2020	Mortality	Number	FSM	Micronesia	Western Pacific	All ages	110443	0.240436	0.0649638	0.575275
E. coli pathotypes	ETEC	Enterotoxigenic E. coli	2020	Mortality	Number	GAB	Gabon	Africa	<5 years	318823	10.6195	3.37821	23.7405
E. coli pathotypes	ETEC	Enterotoxigenic E. coli	2020	Mortality	Number	GAB	Gabon	Africa	≥5 years	1976590	8.62563	2.64433	18.4316
E. coli pathotypes	ETEC	Enterotoxigenic E. coli	2020	Mortality	Number	GAB	Gabon	Africa	All ages	2295413	19.2452	6.08619	41.2214
E. coli pathotypes	ETEC	Enterotoxigenic E. coli	2020	Mortality	Number	GBR	United Kingdom	Europe	<5 years	3847207	0	0	0
E. coli pathotypes	ETEC	Enterotoxigenic E. coli	2020	Mortality	Number	GBR	United Kingdom	Europe	≥5 years	63434681	0	0	0
E. coli pathotypes	ETEC	Enterotoxigenic E. coli	2020	Mortality	Number	GBR	United Kingdom	Europe	All ages	67281888	0	0	0
E. coli pathotypes	ETEC	Enterotoxigenic E. coli	2020	Mortality	Number	GEO	Georgia	Europe	<5 years	279171	0.264578	0.0774373	0.577467
E. coli pathotypes	ETEC	Enterotoxigenic E. coli	2020	Mortality	Number	GEO	Georgia	Europe	≥5 years	3517705	0.531523	0.158028	1.21131
E. coli pathotypes	ETEC	Enterotoxigenic E. coli	2020	Mortality	Number	GEO	Georgia	Europe	All ages	3796876	0.7961	0.232844	1.79881
E. coli pathotypes	ETEC	Enterotoxigenic E. coli	2020	Mortality	Number	GHA	Ghana	Africa	<5 years	4206313	213.828	64.1794	518.383
E. coli pathotypes	ETEC	Enterotoxigenic E. coli	2020	Mortality	Number	GHA	Ghana	Africa	≥5 years	27362908	372.69	120.235	829.144
E. coli pathotypes	ETEC	Enterotoxigenic E. coli	2020	Mortality	Number	GHA	Ghana	Africa	All ages	31569221	586.518	194.925	1335.79
E. coli pathotypes	ETEC	Enterotoxigenic E. coli	2020	Mortality	Number	GIN	Guinea	Africa	<5 years	2090472	294.605	129.799	544.152
E. coli pathotypes	ETEC	Enterotoxigenic E. coli	2020	Mortality	Number	GIN	Guinea	Africa	≥5 years	11111747	210.478	97.3875	373.096
E. coli pathotypes	ETEC	Enterotoxigenic E. coli	2020	Mortality	Number	GIN	Guinea	Africa	All ages	13202219	505.083	228.258	910.89
E. coli pathotypes	ETEC	Enterotoxigenic E. coli	2020	Mortality	Number	GLOBAL	Global	All WHO Member States	<5 years	685239221	21113.6	11218.8	36351.9
E. coli pathotypes	ETEC	Enterotoxigenic E. coli	2020	Mortality	Number	GLOBAL	Global	All WHO Member States	≥5 years	7119540713	34756.3	16714.5	65575.6
E. coli pathotypes	ETEC	Enterotoxigenic E. coli	2020	Mortality	Number	GLOBAL	Global	All WHO Member States	All ages	7804779934	55869.9	29321.1	100296
E. coli pathotypes	ETEC	Enterotoxigenic E. coli	2020	Mortality	Number	GMB	Gambia	Africa	<5 years	375449	15.6161	5.00893	34.5781
E. coli pathotypes	ETEC	Enterotoxigenic E. coli	2020	Mortality	Number	GMB	Gambia	Africa	≥5 years	2110153	17.4723	5.60986	38.2871
E. coli pathotypes	ETEC	Enterotoxigenic E. coli	2020	Mortality	Number	GMB	Gambia	Africa	All ages	2485602	33.0884	10.7492	71.9494
E. coli pathotypes	ETEC	Enterotoxigenic E. coli	2020	Mortality	Number	GNB	Guinea-Bissau	Africa	<5 years	290465	32.4088	9.86689	79.3732
E. coli pathotypes	ETEC	Enterotoxigenic E. coli	2020	Mortality	Number	GNB	Guinea-Bissau	Africa	≥5 years	1700130	31.0543	9.81703	70.5318
E. coli pathotypes	ETEC	Enterotoxigenic E. coli	2020	Mortality	Number	GNB	Guinea-Bissau	Africa	All ages	1990595	63.4631	20.9761	144.924
E. coli pathotypes	ETEC	Enterotoxigenic E. coli	2020	Mortality	Number	GNQ	Equatorial Guinea	Africa	<5 years	242108	19.7161	6.93354	43.2682
E. coli pathotypes	ETEC	Enterotoxigenic E. coli	2020	Mortality	Number	GNQ	Equatorial Guinea	Africa	≥5 years	1454866	7.16358	2.93629	14.3847
E. coli pathotypes	ETEC	Enterotoxigenic E. coli	2020	Mortality	Number	GNQ	Equatorial Guinea	Africa	All ages	1696974	26.8796	10.3238	56.8154
E. coli pathotypes	ETEC	Enterotoxigenic E. coli	2020	Mortality	Number	GRC	Greece	Europe	<5 years	461956	0	0	0
E. coli pathotypes	ETEC	Enterotoxigenic E. coli	2020	Mortality	Number	GRC	Greece	Europe	≥5 years	10253324	0	0	0
E. coli pathotypes	ETEC	Enterotoxigenic E. coli	2020	Mortality	Number	GRC	Greece	Europe	All ages	10715280	0	0	0
E. coli pathotypes	ETEC	Enterotoxigenic E. coli	2020	Mortality	Number	GRD	Grenada	Americas	<5 years	7184	0	0	0
E. coli pathotypes	ETEC	Enterotoxigenic E. coli	2020	Mortality	Number	GRD	Grenada	Americas	≥5 years	108942	0.146865	0.0477649	0.325434
E. coli pathotypes	ETEC	Enterotoxigenic E. coli	2020	Mortality	Number	GRD	Grenada	Americas	All ages	116126	0.146865	0.0477649	0.325434
E. coli pathotypes	ETEC	Enterotoxigenic E. coli	2020	Mortality	Number	GTM	Guatemala	Americas	<5 years	2004350	22.6612	6.00764	53.4083
E. coli pathotypes	ETEC	Enterotoxigenic E. coli	2020	Mortality	Number	GTM	Guatemala	Americas	≥5 years	15224271	52.6579	14.2049	119.225
E. coli pathotypes	ETEC	Enterotoxigenic E. coli	2020	Mortality	Number	GTM	Guatemala	Americas	All ages	17228621	75.3191	20.5312	176.467
E. coli pathotypes	ETEC	Enterotoxigenic E. coli	2020	Mortality	Number	GUY	Guyana	Americas	<5 years	83092	0	0	0
E. coli pathotypes	ETEC	Enterotoxigenic E. coli	2020	Mortality	Number	GUY	Guyana	Americas	≥5 years	720107	0	0	0
E. coli pathotypes	ETEC	Enterotoxigenic E. coli	2020	Mortality	Number	GUY	Guyana	Americas	All ages	803199	0	0	0
E. coli pathotypes	ETEC	Enterotoxigenic E. coli	2020	Mortality	Number	HND	Honduras	Americas	<5 years	1109741	4.42386	1.4484	9.74335
E. coli pathotypes	ETEC	Enterotoxigenic E. coli	2020	Mortality	Number	HND	Honduras	Americas	≥5 years	8923221	20.9884	6.46426	45.3975
E. coli pathotypes	ETEC	Enterotoxigenic E. coli	2020	Mortality	Number	HND	Honduras	Americas	All ages	10032962	25.4122	8.01563	54.9461
E. coli pathotypes	ETEC	Enterotoxigenic E. coli	2020	Mortality	Number	HRV	Croatia	Europe	<5 years	172155	0	0	0
E. coli pathotypes	ETEC	Enterotoxigenic E. coli	2020	Mortality	Number	HRV	Croatia	Europe	≥5 years	3797883	0	0	0
E. coli pathotypes	ETEC	Enterotoxigenic E. coli	2020	Mortality	Number	HRV	Croatia	Europe	All ages	3970038	0	0	0
E. coli pathotypes	ETEC	Enterotoxigenic E. coli	2020	Mortality	Number	HTI	Haiti	Americas	<5 years	1250950	50.8751	15.9457	112.684
E. coli pathotypes	ETEC	Enterotoxigenic E. coli	2020	Mortality	Number	HTI	Haiti	Americas	≥5 years	9925184	30.3567	9.97188	66.8662
E. coli pathotypes	ETEC	Enterotoxigenic E. coli	2020	Mortality	Number	HTI	Haiti	Americas	All ages	11176134	81.2318	24.9241	177.986
E. coli pathotypes	ETEC	Enterotoxigenic E. coli	2020	Mortality	Number	HUN	Hungary	Europe	<5 years	468237	0	0	0
E. coli pathotypes	ETEC	Enterotoxigenic E. coli	2020	Mortality	Number	HUN	Hungary	Europe	≥5 years	9300383	0	0	0
E. coli pathotypes	ETEC	Enterotoxigenic E. coli	2020	Mortality	Number	HUN	Hungary	Europe	All ages	9768620	0	0	0
E. coli pathotypes	ETEC	Enterotoxigenic E. coli	2020	Mortality	Number	IDN	Indonesia	South-East Asia	<5 years	23048959	290.741	92.1057	662.853
E. coli pathotypes	ETEC	Enterotoxigenic E. coli	2020	Mortality	Number	IDN	Indonesia	South-East Asia	≥5 years	250699234	2496.39	781.586	5668.44
E. coli pathotypes	ETEC	Enterotoxigenic E. coli	2020	Mortality	Number	IDN	Indonesia	South-East Asia	All ages	273748193	2787.13	883.978	6286.03
E. coli pathotypes	ETEC	Enterotoxigenic E. coli	2020	Mortality	Number	IND	India	South-East Asia	<5 years	119265199	1487.45	478.879	3553.88
E. coli pathotypes	ETEC	Enterotoxigenic E. coli	2020	Mortality	Number	IND	India	South-East Asia	≥5 years	1276705877	14963.1	5150.08	34087.3
E. coli pathotypes	ETEC	Enterotoxigenic E. coli	2020	Mortality	Number	IND	India	South-East Asia	All ages	1395971076	16450.5	5603.62	37338
E. coli pathotypes	ETEC	Enterotoxigenic E. coli	2020	Mortality	Number	IRL	Ireland	Europe	<5 years	311179	0	0	0
E. coli pathotypes	ETEC	Enterotoxigenic E. coli	2020	Mortality	Number	IRL	Ireland	Europe	≥5 years	4651379	0	0	0
E. coli pathotypes	ETEC	Enterotoxigenic E. coli	2020	Mortality	Number	IRL	Ireland	Europe	All ages	4962558	0	0	0
E. coli pathotypes	ETEC	Enterotoxigenic E. coli	2020	Mortality	Number	IRN	Iran	Eastern Mediterranean	<5 years	7320289	4.21831	1.28011	10.1287
E. coli pathotypes	ETEC	Enterotoxigenic E. coli	2020	Mortality	Number	IRN	Iran	Eastern Mediterranean	≥5 years	80161478	22.3452	7.63756	45.9008
E. coli pathotypes	ETEC	Enterotoxigenic E. coli	2020	Mortality	Number	IRN	Iran	Eastern Mediterranean	All ages	87481767	26.5635	9.54118	53.409
E. coli pathotypes	ETEC	Enterotoxigenic E. coli	2020	Mortality	Number	IRQ	Iraq	Eastern Mediterranean	<5 years	5528493	32.8396	13.1617	64.9199
E. coli pathotypes	ETEC	Enterotoxigenic E. coli	2020	Mortality	Number	IRQ	Iraq	Eastern Mediterranean	≥5 years	36113202	11.2596	4.27459	21.4224
E. coli pathotypes	ETEC	Enterotoxigenic E. coli	2020	Mortality	Number	IRQ	Iraq	Eastern Mediterranean	All ages	41641695	44.0992	17.837	84.8421
E. coli pathotypes	ETEC	Enterotoxigenic E. coli	2020	Mortality	Number	ISL	Iceland	Europe	<5 years	21381	0	0	0
E. coli pathotypes	ETEC	Enterotoxigenic E. coli	2020	Mortality	Number	ISL	Iceland	Europe	≥5 years	342896	0	0	0
E. coli pathotypes	ETEC	Enterotoxigenic E. coli	2020	Mortality	Number	ISL	Iceland	Europe	All ages	364277	0	0	0
E. coli pathotypes	ETEC	Enterotoxigenic E. coli	2020	Mortality	Number	ISR	Israel	Europe	<5 years	874964	0	0	0
E. coli pathotypes	ETEC	Enterotoxigenic E. coli	2020	Mortality	Number	ISR	Israel	Europe	≥5 years	7855430	0	0	0
E. coli pathotypes	ETEC	Enterotoxigenic E. coli	2020	Mortality	Number	ISR	Israel	Europe	All ages	8730394	0	0	0
E. coli pathotypes	ETEC	Enterotoxigenic E. coli	2020	Mortality	Number	ITA	Italy	Europe	<5 years	2282908	0	0	0
E. coli pathotypes	ETEC	Enterotoxigenic E. coli	2020	Mortality	Number	ITA	Italy	Europe	≥5 years	57758394	0	0	0
E. coli pathotypes	ETEC	Enterotoxigenic E. coli	2020	Mortality	Number	ITA	Italy	Europe	All ages	60041302	0	0	0
E. coli pathotypes	ETEC	Enterotoxigenic E. coli	2020	Mortality	Number	JAM	Jamaica	Americas	<5 years	173140	0.171212	0.0217188	0.631211
E. coli pathotypes	ETEC	Enterotoxigenic E. coli	2020	Mortality	Number	JAM	Jamaica	Americas	≥5 years	2651513	2.89056	0.902283	6.4127
E. coli pathotypes	ETEC	Enterotoxigenic E. coli	2020	Mortality	Number	JAM	Jamaica	Americas	All ages	2824653	3.06177	0.991712	6.91032
E. coli pathotypes	ETEC	Enterotoxigenic E. coli	2020	Mortality	Number	JOR	Jordan	Eastern Mediterranean	<5 years	1173260	1.16205	0.400572	2.35676
E. coli pathotypes	ETEC	Enterotoxigenic E. coli	2020	Mortality	Number	JOR	Jordan	Eastern Mediterranean	≥5 years	9589526	1.14768	0.430176	2.47842
E. coli pathotypes	ETEC	Enterotoxigenic E. coli	2020	Mortality	Number	JOR	Jordan	Eastern Mediterranean	All ages	10762786	2.30973	0.816494	4.77821
E. coli pathotypes	ETEC	Enterotoxigenic E. coli	2020	Mortality	Number	JPN	Japan	Western Pacific	<5 years	4716085	0	0	0
E. coli pathotypes	ETEC	Enterotoxigenic E. coli	2020	Mortality	Number	JPN	Japan	Western Pacific	≥5 years	121858767	0	0	0
E. coli pathotypes	ETEC	Enterotoxigenic E. coli	2020	Mortality	Number	JPN	Japan	Western Pacific	All ages	126574852	0	0	0
E. coli pathotypes	ETEC	Enterotoxigenic E. coli	2020	Mortality	Number	KAZ	Kazakhstan	Europe	<5 years	2042491	2.22238	0.596984	5.03162
E. coli pathotypes	ETEC	Enterotoxigenic E. coli	2020	Mortality	Number	KAZ	Kazakhstan	Europe	≥5 years	17307755	0.801167	0.211642	1.8412
E. coli pathotypes	ETEC	Enterotoxigenic E. coli	2020	Mortality	Number	KAZ	Kazakhstan	Europe	All ages	19350246	3.02354	0.813986	6.79609
E. coli pathotypes	ETEC	Enterotoxigenic E. coli	2020	Mortality	Number	KEN	Kenya	Africa	<5 years	6934766	195.202	65.5851	441.816
E. coli pathotypes	ETEC	Enterotoxigenic E. coli	2020	Mortality	Number	KEN	Kenya	Africa	≥5 years	44772980	354.565	125.865	792.754
E. coli pathotypes	ETEC	Enterotoxigenic E. coli	2020	Mortality	Number	KEN	Kenya	Africa	All ages	51707746	549.767	194.799	1202.42
E. coli pathotypes	ETEC	Enterotoxigenic E. coli	2020	Mortality	Number	KGZ	Kyrgyzstan	Europe	<5 years	791255	3.0934	0.875767	6.7524
E. coli pathotypes	ETEC	Enterotoxigenic E. coli	2020	Mortality	Number	KGZ	Kyrgyzstan	Europe	≥5 years	5791206	0.272753	0.0861197	0.605215
E. coli pathotypes	ETEC	Enterotoxigenic E. coli	2020	Mortality	Number	KGZ	Kyrgyzstan	Europe	All ages	6582461	3.36616	0.975259	7.34587
E. coli pathotypes	ETEC	Enterotoxigenic E. coli	2020	Mortality	Number	KHM	Cambodia	Western Pacific	<5 years	1808151	17.7288	4.02549	52.6667
E. coli pathotypes	ETEC	Enterotoxigenic E. coli	2020	Mortality	Number	KHM	Cambodia	Western Pacific	≥5 years	14782954	24.251	6.39366	66.938
E. coli pathotypes	ETEC	Enterotoxigenic E. coli	2020	Mortality	Number	KHM	Cambodia	Western Pacific	All ages	16591105	41.9798	10.9392	111.816
E. coli pathotypes	ETEC	Enterotoxigenic E. coli	2020	Mortality	Number	KIR	Kiribati	Western Pacific	<5 years	15870	0.430595	0.101134	1.21699
E. coli pathotypes	ETEC	Enterotoxigenic E. coli	2020	Mortality	Number	KIR	Kiribati	Western Pacific	≥5 years	108977	0.908931	0.220567	2.31727
E. coli pathotypes	ETEC	Enterotoxigenic E. coli	2020	Mortality	Number	KIR	Kiribati	Western Pacific	All ages	124847	1.33953	0.328459	3.3725
E. coli pathotypes	ETEC	Enterotoxigenic E. coli	2020	Mortality	Number	KNA	Saint Kitts and Nevis	Americas	<5 years	3009	0	0	0
E. coli pathotypes	ETEC	Enterotoxigenic E. coli	2020	Mortality	Number	KNA	Saint Kitts and Nevis	Americas	≥5 years	43911	0	0	0
E. coli pathotypes	ETEC	Enterotoxigenic E. coli	2020	Mortality	Number	KNA	Saint Kitts and Nevis	Americas	All ages	46920	0	0	0
E. coli pathotypes	ETEC	Enterotoxigenic E. coli	2020	Mortality	Number	KOR	South Korea	Western Pacific	<5 years	1829899	0	0	0
E. coli pathotypes	ETEC	Enterotoxigenic E. coli	2020	Mortality	Number	KOR	South Korea	Western Pacific	≥5 years	49995900	0	0	0
E. coli pathotypes	ETEC	Enterotoxigenic E. coli	2020	Mortality	Number	KOR	South Korea	Western Pacific	All ages	51825799	0	0	0
E. coli pathotypes	ETEC	Enterotoxigenic E. coli	2020	Mortality	Number	KWT	Kuwait	Eastern Mediterranean	<5 years	287560	0	0	0
E. coli pathotypes	ETEC	Enterotoxigenic E. coli	2020	Mortality	Number	KWT	Kuwait	Eastern Mediterranean	≥5 years	4176846	0	0	0
E. coli pathotypes	ETEC	Enterotoxigenic E. coli	2020	Mortality	Number	KWT	Kuwait	Eastern Mediterranean	All ages	4464406	0	0	0
E. coli pathotypes	ETEC	Enterotoxigenic E. coli	2020	Mortality	Number	LAO	Laos	Western Pacific	<5 years	806852	14.987	4.31979	38.0257
E. coli pathotypes	ETEC	Enterotoxigenic E. coli	2020	Mortality	Number	LAO	Laos	Western Pacific	≥5 years	6485530	9.52533	2.68825	23.2979
E. coli pathotypes	ETEC	Enterotoxigenic E. coli	2020	Mortality	Number	LAO	Laos	Western Pacific	All ages	7292382	24.5123	7.16635	58.739
E. coli pathotypes	ETEC	Enterotoxigenic E. coli	2020	Mortality	Number	LBN	Lebanon	Eastern Mediterranean	<5 years	491396	0.259578	0.0796726	0.58017
E. coli pathotypes	ETEC	Enterotoxigenic E. coli	2020	Mortality	Number	LBN	Lebanon	Eastern Mediterranean	≥5 years	5204939	5.08589	1.59093	10.9646
E. coli pathotypes	ETEC	Enterotoxigenic E. coli	2020	Mortality	Number	LBN	Lebanon	Eastern Mediterranean	All ages	5696335	5.34547	1.67084	11.5075
E. coli pathotypes	ETEC	Enterotoxigenic E. coli	2020	Mortality	Number	LBR	Liberia	Africa	<5 years	748804	38.9588	17.2612	76.0171
E. coli pathotypes	ETEC	Enterotoxigenic E. coli	2020	Mortality	Number	LBR	Liberia	Africa	≥5 years	4345395	47.7437	20.4611	91.4636
E. coli pathotypes	ETEC	Enterotoxigenic E. coli	2020	Mortality	Number	LBR	Liberia	Africa	All ages	5094199	86.7025	38.9097	160.088
E. coli pathotypes	ETEC	Enterotoxigenic E. coli	2020	Mortality	Number	LBY	Libya	Eastern Mediterranean	<5 years	684194	1.23571	0.301488	2.93635
E. coli pathotypes	ETEC	Enterotoxigenic E. coli	2020	Mortality	Number	LBY	Libya	Eastern Mediterranean	≥5 years	6315085	2.00677	0.506585	4.58036
E. coli pathotypes	ETEC	Enterotoxigenic E. coli	2020	Mortality	Number	LBY	Libya	Eastern Mediterranean	All ages	6999279	3.24248	0.793583	7.29081
E. coli pathotypes	ETEC	Enterotoxigenic E. coli	2020	Mortality	Number	LCA	Saint Lucia	Americas	<5 years	10490	0	0	0
E. coli pathotypes	ETEC	Enterotoxigenic E. coli	2020	Mortality	Number	LCA	Saint Lucia	Americas	≥5 years	167483	0.0979283	0.0310688	0.219555
E. coli pathotypes	ETEC	Enterotoxigenic E. coli	2020	Mortality	Number	LCA	Saint Lucia	Americas	All ages	177973	0.0979283	0.0310688	0.219555
E. coli pathotypes	ETEC	Enterotoxigenic E. coli	2020	Mortality	Number	LKA	Sri Lanka	South-East Asia	<5 years	1684786	0.712533	0.277074	1.47249
E. coli pathotypes	ETEC	Enterotoxigenic E. coli	2020	Mortality	Number	LKA	Sri Lanka	South-East Asia	≥5 years	20803217	26.5701	9.71814	55.5072
E. coli pathotypes	ETEC	Enterotoxigenic E. coli	2020	Mortality	Number	LKA	Sri Lanka	South-East Asia	All ages	22488003	27.2826	10.0117	56.9696
E. coli pathotypes	ETEC	Enterotoxigenic E. coli	2020	Mortality	Number	LSO	Lesotho	Africa	<5 years	280476	19.1305	7.29005	41.7836
E. coli pathotypes	ETEC	Enterotoxigenic E. coli	2020	Mortality	Number	LSO	Lesotho	Africa	≥5 years	1941618	73.4351	29.3365	142.402
E. coli pathotypes	ETEC	Enterotoxigenic E. coli	2020	Mortality	Number	LSO	Lesotho	Africa	All ages	2222094	92.5656	37.1884	177.109
E. coli pathotypes	ETEC	Enterotoxigenic E. coli	2020	Mortality	Number	LTU	Lithuania	Europe	<5 years	145604	0	0	0
E. coli pathotypes	ETEC	Enterotoxigenic E. coli	2020	Mortality	Number	LTU	Lithuania	Europe	≥5 years	2649404	0	0	0
E. coli pathotypes	ETEC	Enterotoxigenic E. coli	2020	Mortality	Number	LTU	Lithuania	Europe	All ages	2795008	0	0	0
E. coli pathotypes	ETEC	Enterotoxigenic E. coli	2020	Mortality	Number	LUX	Luxembourg	Europe	<5 years	32982	0	0	0
E. coli pathotypes	ETEC	Enterotoxigenic E. coli	2020	Mortality	Number	LUX	Luxembourg	Europe	≥5 years	593297	0	0	0
E. coli pathotypes	ETEC	Enterotoxigenic E. coli	2020	Mortality	Number	LUX	Luxembourg	Europe	All ages	626279	0	0	0
E. coli pathotypes	ETEC	Enterotoxigenic E. coli	2020	Mortality	Number	LVA	Latvia	Europe	<5 years	103060	0	0	0
E. coli pathotypes	ETEC	Enterotoxigenic E. coli	2020	Mortality	Number	LVA	Latvia	Europe	≥5 years	1805040	0	0	0
E. coli pathotypes	ETEC	Enterotoxigenic E. coli	2020	Mortality	Number	LVA	Latvia	Europe	All ages	1908100	0	0	0
E. coli pathotypes	ETEC	Enterotoxigenic E. coli	2020	Mortality	Number	MAR	Morocco	Eastern Mediterranean	<5 years	3266522	6.62492	1.37288	17.3877
E. coli pathotypes	ETEC	Enterotoxigenic E. coli	2020	Mortality	Number	MAR	Morocco	Eastern Mediterranean	≥5 years	33127411	13.0375	2.63909	33.1342
E. coli pathotypes	ETEC	Enterotoxigenic E. coli	2020	Mortality	Number	MAR	Morocco	Eastern Mediterranean	All ages	36393933	19.6624	4.10253	48.9954
E. coli pathotypes	ETEC	Enterotoxigenic E. coli	2020	Mortality	Number	MCO	Monaco	Europe	<5 years	1838	0	0	0
E. coli pathotypes	ETEC	Enterotoxigenic E. coli	2020	Mortality	Number	MCO	Monaco	Europe	≥5 years	35936	0	0	0
E. coli pathotypes	ETEC	Enterotoxigenic E. coli	2020	Mortality	Number	MCO	Monaco	Europe	All ages	37774	0	0	0
E. coli pathotypes	ETEC	Enterotoxigenic E. coli	2020	Mortality	Number	MDA	Moldova	Europe	<5 years	211723	0.0690637	0.0140053	0.184668
E. coli pathotypes	ETEC	Enterotoxigenic E. coli	2020	Mortality	Number	MDA	Moldova	Europe	≥5 years	2878227	0.657764	0.189681	1.48785
E. coli pathotypes	ETEC	Enterotoxigenic E. coli	2020	Mortality	Number	MDA	Moldova	Europe	All ages	3089950	0.726827	0.205788	1.62581
E. coli pathotypes	ETEC	Enterotoxigenic E. coli	2020	Mortality	Number	MDG	Madagascar	Africa	<5 years	4272512	385.058	177.243	734.412
E. coli pathotypes	ETEC	Enterotoxigenic E. coli	2020	Mortality	Number	MDG	Madagascar	Africa	≥5 years	24313481	472.522	199.641	891.106
E. coli pathotypes	ETEC	Enterotoxigenic E. coli	2020	Mortality	Number	MDG	Madagascar	Africa	All ages	28585993	857.58	385.743	1619.4
E. coli pathotypes	ETEC	Enterotoxigenic E. coli	2020	Mortality	Number	MDV	Maldives	South-East Asia	<5 years	34089	0.00827084	0.000606646	0.0277829
E. coli pathotypes	ETEC	Enterotoxigenic E. coli	2020	Mortality	Number	MDV	Maldives	South-East Asia	≥5 years	460910	0.94112	0.272263	2.25566
E. coli pathotypes	ETEC	Enterotoxigenic E. coli	2020	Mortality	Number	MDV	Maldives	South-East Asia	All ages	494999	0.94939	0.27424	2.26346
E. coli pathotypes	ETEC	Enterotoxigenic E. coli	2020	Mortality	Number	MEX	Mexico	Americas	<5 years	10564943	20.8513	6.66814	53.0736
E. coli pathotypes	ETEC	Enterotoxigenic E. coli	2020	Mortality	Number	MEX	Mexico	Americas	≥5 years	115791987	75.99	23.1583	184.099
E. coli pathotypes	ETEC	Enterotoxigenic E. coli	2020	Mortality	Number	MEX	Mexico	Americas	All ages	126356930	96.8413	30.1518	236.443
E. coli pathotypes	ETEC	Enterotoxigenic E. coli	2020	Mortality	Number	MHL	Marshall Islands	Western Pacific	<5 years	4672	0.0206292	0.00451214	0.0573877
E. coli pathotypes	ETEC	Enterotoxigenic E. coli	2020	Mortality	Number	MHL	Marshall Islands	Western Pacific	≥5 years	38689	0.052223	0.0137464	0.120193
E. coli pathotypes	ETEC	Enterotoxigenic E. coli	2020	Mortality	Number	MHL	Marshall Islands	Western Pacific	All ages	43361	0.0728523	0.0192673	0.175289
E. coli pathotypes	ETEC	Enterotoxigenic E. coli	2020	Mortality	Number	MKD	North Macedonia	Europe	<5 years	106051	0.0844549	0.0121888	0.236598
E. coli pathotypes	ETEC	Enterotoxigenic E. coli	2020	Mortality	Number	MKD	North Macedonia	Europe	≥5 years	1780140	0.0770532	0.00856767	0.24799
E. coli pathotypes	ETEC	Enterotoxigenic E. coli	2020	Mortality	Number	MKD	North Macedonia	Europe	All ages	1886191	0.161508	0.0326178	0.431815
E. coli pathotypes	ETEC	Enterotoxigenic E. coli	2020	Mortality	Number	MLI	Mali	Africa	<5 years	3900411	443.788	144.708	952.5
E. coli pathotypes	ETEC	Enterotoxigenic E. coli	2020	Mortality	Number	MLI	Mali	Africa	≥5 years	17479370	292.366	99.3893	627.271
E. coli pathotypes	ETEC	Enterotoxigenic E. coli	2020	Mortality	Number	MLI	Mali	Africa	All ages	21379781	736.153	246.622	1488.93
E. coli pathotypes	ETEC	Enterotoxigenic E. coli	2020	Mortality	Number	MLT	Malta	Europe	<5 years	23924	0	0	0
E. coli pathotypes	ETEC	Enterotoxigenic E. coli	2020	Mortality	Number	MLT	Malta	Europe	≥5 years	490602	0	0	0
E. coli pathotypes	ETEC	Enterotoxigenic E. coli	2020	Mortality	Number	MLT	Malta	Europe	All ages	514526	0	0	0
E. coli pathotypes	ETEC	Enterotoxigenic E. coli	2020	Mortality	Number	MMR	Myanmar	South-East Asia	<5 years	4522116	135.113	47.7866	292.97
E. coli pathotypes	ETEC	Enterotoxigenic E. coli	2020	Mortality	Number	MMR	Myanmar	South-East Asia	≥5 years	48303184	118.647	43.3263	240.189
E. coli pathotypes	ETEC	Enterotoxigenic E. coli	2020	Mortality	Number	MMR	Myanmar	South-East Asia	All ages	52825300	253.76	91.8574	517.719
E. coli pathotypes	ETEC	Enterotoxigenic E. coli	2020	Mortality	Number	MNE	Montenegro	Europe	<5 years	36443	0	0	0
E. coli pathotypes	ETEC	Enterotoxigenic E. coli	2020	Mortality	Number	MNE	Montenegro	Europe	≥5 years	573352	0.0154188	0.00419509	0.0380472
E. coli pathotypes	ETEC	Enterotoxigenic E. coli	2020	Mortality	Number	MNE	Montenegro	Europe	All ages	609795	0.0154188	0.00419509	0.0380472
E. coli pathotypes	ETEC	Enterotoxigenic E. coli	2020	Mortality	Number	MNG	Mongolia	Western Pacific	<5 years	394668	0.634944	0.183775	1.49502
E. coli pathotypes	ETEC	Enterotoxigenic E. coli	2020	Mortality	Number	MNG	Mongolia	Western Pacific	≥5 years	2869990	0.0233428	0.00643417	0.0556662
E. coli pathotypes	ETEC	Enterotoxigenic E. coli	2020	Mortality	Number	MNG	Mongolia	Western Pacific	All ages	3264658	0.658287	0.190811	1.54342
E. coli pathotypes	ETEC	Enterotoxigenic E. coli	2020	Mortality	Number	MOZ	Mozambique	Africa	<5 years	5236310	321.344	110.01	695.086
E. coli pathotypes	ETEC	Enterotoxigenic E. coli	2020	Mortality	Number	MOZ	Mozambique	Africa	≥5 years	25087332	470.309	158.17	1001.21
E. coli pathotypes	ETEC	Enterotoxigenic E. coli	2020	Mortality	Number	MOZ	Mozambique	Africa	All ages	30323642	791.654	267.348	1617.18
E. coli pathotypes	ETEC	Enterotoxigenic E. coli	2020	Mortality	Number	MRT	Mauritania	Africa	<5 years	748092	29.6738	12.757	56.7905
E. coli pathotypes	ETEC	Enterotoxigenic E. coli	2020	Mortality	Number	MRT	Mauritania	Africa	≥5 years	3785334	24.5976	10.4179	48.4383
E. coli pathotypes	ETEC	Enterotoxigenic E. coli	2020	Mortality	Number	MRT	Mauritania	Africa	All ages	4533426	54.2715	24.2402	103.156
E. coli pathotypes	ETEC	Enterotoxigenic E. coli	2020	Mortality	Number	MUS	Mauritius	Africa	<5 years	61914	0.0821597	0.0133544	0.211702
E. coli pathotypes	ETEC	Enterotoxigenic E. coli	2020	Mortality	Number	MUS	Mauritius	Africa	≥5 years	1222885	0.452794	0.177516	0.891131
E. coli pathotypes	ETEC	Enterotoxigenic E. coli	2020	Mortality	Number	MUS	Mauritius	Africa	All ages	1284799	0.534954	0.197355	1.07798
E. coli pathotypes	ETEC	Enterotoxigenic E. coli	2020	Mortality	Number	MWI	Malawi	Africa	<5 years	2923804	111.587	35.4102	251.715
E. coli pathotypes	ETEC	Enterotoxigenic E. coli	2020	Mortality	Number	MWI	Malawi	Africa	≥5 years	16354078	358.193	119.755	841.838
E. coli pathotypes	ETEC	Enterotoxigenic E. coli	2020	Mortality	Number	MWI	Malawi	Africa	All ages	19277882	469.78	167.385	1093.34
E. coli pathotypes	ETEC	Enterotoxigenic E. coli	2020	Mortality	Number	MYS	Malaysia	Western Pacific	<5 years	2656511	0.678861	0.206451	1.75945
E. coli pathotypes	ETEC	Enterotoxigenic E. coli	2020	Mortality	Number	MYS	Malaysia	Western Pacific	≥5 years	31040441	18.8458	5.57626	48.6957
E. coli pathotypes	ETEC	Enterotoxigenic E. coli	2020	Mortality	Number	MYS	Malaysia	Western Pacific	All ages	33696952	19.5246	5.79779	50.4301
E. coli pathotypes	ETEC	Enterotoxigenic E. coli	2020	Mortality	Number	NAM	Namibia	Africa	<5 years	378857	10.865	4.22593	22.1653
E. coli pathotypes	ETEC	Enterotoxigenic E. coli	2020	Mortality	Number	NAM	Namibia	Africa	≥5 years	2308859	26.7464	10.5898	53.1844
E. coli pathotypes	ETEC	Enterotoxigenic E. coli	2020	Mortality	Number	NAM	Namibia	Africa	All ages	2687716	37.6113	15.2262	74.0095
E. coli pathotypes	ETEC	Enterotoxigenic E. coli	2020	Mortality	Number	NER	Niger	Africa	<5 years	4365438	785.996	324.577	1529.2
E. coli pathotypes	ETEC	Enterotoxigenic E. coli	2020	Mortality	Number	NER	Niger	Africa	≥5 years	18962160	524.41	214.934	1060.19
E. coli pathotypes	ETEC	Enterotoxigenic E. coli	2020	Mortality	Number	NER	Niger	Africa	All ages	23327598	1310.41	537.415	2534.21
E. coli pathotypes	ETEC	Enterotoxigenic E. coli	2020	Mortality	Number	NGA	Nigeria	Africa	<5 years	33358651	6188.3	1856.49	13180.9
E. coli pathotypes	ETEC	Enterotoxigenic E. coli	2020	Mortality	Number	NGA	Nigeria	Africa	≥5 years	178382180	1728.82	542.373	3574.69
E. coli pathotypes	ETEC	Enterotoxigenic E. coli	2020	Mortality	Number	NGA	Nigeria	Africa	All ages	211740831	7917.13	2394.84	16708.3
E. coli pathotypes	ETEC	Enterotoxigenic E. coli	2020	Mortality	Number	NIC	Nicaragua	Americas	<5 years	667725	2.18797	0.597116	5.72093
E. coli pathotypes	ETEC	Enterotoxigenic E. coli	2020	Mortality	Number	NIC	Nicaragua	Americas	≥5 years	5857478	1.09816	0.28946	2.80068
E. coli pathotypes	ETEC	Enterotoxigenic E. coli	2020	Mortality	Number	NIC	Nicaragua	Americas	All ages	6525203	3.28614	0.881717	8.48407
E. coli pathotypes	ETEC	Enterotoxigenic E. coli	2020	Mortality	Number	NIU	Niue	Western Pacific	<5 years	126	0	0	0
E. coli pathotypes	ETEC	Enterotoxigenic E. coli	2020	Mortality	Number	NIU	Niue	Western Pacific	≥5 years	1667	0	0	0
E. coli pathotypes	ETEC	Enterotoxigenic E. coli	2020	Mortality	Number	NIU	Niue	Western Pacific	All ages	1793	0	0	0
E. coli pathotypes	ETEC	Enterotoxigenic E. coli	2020	Mortality	Number	NLD	Netherlands	Europe	<5 years	875809	0	0	0
E. coli pathotypes	ETEC	Enterotoxigenic E. coli	2020	Mortality	Number	NLD	Netherlands	Europe	≥5 years	16725873	0	0	0
E. coli pathotypes	ETEC	Enterotoxigenic E. coli	2020	Mortality	Number	NLD	Netherlands	Europe	All ages	17601682	0	0	0
E. coli pathotypes	ETEC	Enterotoxigenic E. coli	2020	Mortality	Number	NOR	Norway	Europe	<5 years	290051	0	0	0
E. coli pathotypes	ETEC	Enterotoxigenic E. coli	2020	Mortality	Number	NOR	Norway	Europe	≥5 years	5077363	0	0	0
E. coli pathotypes	ETEC	Enterotoxigenic E. coli	2020	Mortality	Number	NOR	Norway	Europe	All ages	5367414	0	0	0
E. coli pathotypes	ETEC	Enterotoxigenic E. coli	2020	Mortality	Number	NPL	Nepal	South-East Asia	<5 years	2860901	50.5296	17.6831	113.137
E. coli pathotypes	ETEC	Enterotoxigenic E. coli	2020	Mortality	Number	NPL	Nepal	South-East Asia	≥5 years	25837821	161.187	56.7659	347.161
E. coli pathotypes	ETEC	Enterotoxigenic E. coli	2020	Mortality	Number	NPL	Nepal	South-East Asia	All ages	28698722	211.716	78.2462	460.531
E. coli pathotypes	ETEC	Enterotoxigenic E. coli	2020	Mortality	Number	NRU	Nauru	Western Pacific	<5 years	1512	0	0	0
E. coli pathotypes	ETEC	Enterotoxigenic E. coli	2020	Mortality	Number	NRU	Nauru	Western Pacific	≥5 years	10114	0	0	0
E. coli pathotypes	ETEC	Enterotoxigenic E. coli	2020	Mortality	Number	NRU	Nauru	Western Pacific	All ages	11626	0	0	0
E. coli pathotypes	ETEC	Enterotoxigenic E. coli	2020	Mortality	Number	NZL	New Zealand	Western Pacific	<5 years	305735	0	0	0
E. coli pathotypes	ETEC	Enterotoxigenic E. coli	2020	Mortality	Number	NZL	New Zealand	Western Pacific	≥5 years	4730774	0	0	0
E. coli pathotypes	ETEC	Enterotoxigenic E. coli	2020	Mortality	Number	NZL	New Zealand	Western Pacific	All ages	5036509	0	0	0
E. coli pathotypes	ETEC	Enterotoxigenic E. coli	2020	Mortality	Number	OMN	Oman	Eastern Mediterranean	<5 years	442759	0	0	0
E. coli pathotypes	ETEC	Enterotoxigenic E. coli	2020	Mortality	Number	OMN	Oman	Eastern Mediterranean	≥5 years	4128444	0	0	0
E. coli pathotypes	ETEC	Enterotoxigenic E. coli	2020	Mortality	Number	OMN	Oman	Eastern Mediterranean	All ages	4571203	0	0	0
E. coli pathotypes	ETEC	Enterotoxigenic E. coli	2020	Mortality	Number	PAK	Pakistan	Eastern Mediterranean	<5 years	30883973	1656.89	478.895	3525.06
E. coli pathotypes	ETEC	Enterotoxigenic E. coli	2020	Mortality	Number	PAK	Pakistan	Eastern Mediterranean	≥5 years	201891851	1788.42	526.754	4046.91
E. coli pathotypes	ETEC	Enterotoxigenic E. coli	2020	Mortality	Number	PAK	Pakistan	Eastern Mediterranean	All ages	232775824	3445.31	1017.61	7525.92
E. coli pathotypes	ETEC	Enterotoxigenic E. coli	2020	Mortality	Number	PAN	Panama	Americas	<5 years	383182	0	0	0
E. coli pathotypes	ETEC	Enterotoxigenic E. coli	2020	Mortality	Number	PAN	Panama	Americas	≥5 years	3884046	0	0	0
E. coli pathotypes	ETEC	Enterotoxigenic E. coli	2020	Mortality	Number	PAN	Panama	Americas	All ages	4267228	0	0	0
E. coli pathotypes	ETEC	Enterotoxigenic E. coli	2020	Mortality	Number	PER	Peru	Americas	<5 years	2705888	5.90195	1.95564	13.636
E. coli pathotypes	ETEC	Enterotoxigenic E. coli	2020	Mortality	Number	PER	Peru	Americas	≥5 years	29954039	7.79082	2.56184	18.6354
E. coli pathotypes	ETEC	Enterotoxigenic E. coli	2020	Mortality	Number	PER	Peru	Americas	All ages	32659927	13.6928	4.61963	33.6424
E. coli pathotypes	ETEC	Enterotoxigenic E. coli	2020	Mortality	Number	PHL	Philippines	Western Pacific	<5 years	11371188	121.68	35.8436	311.124
E. coli pathotypes	ETEC	Enterotoxigenic E. coli	2020	Mortality	Number	PHL	Philippines	Western Pacific	≥5 years	100106766	65.8922	18.0002	159.524
E. coli pathotypes	ETEC	Enterotoxigenic E. coli	2020	Mortality	Number	PHL	Philippines	Western Pacific	All ages	111477954	187.572	53.9637	439.817
E. coli pathotypes	ETEC	Enterotoxigenic E. coli	2020	Mortality	Number	PLW	Palau	Western Pacific	<5 years	1047	0.00439462	0.000756418	0.0120304
E. coli pathotypes	ETEC	Enterotoxigenic E. coli	2020	Mortality	Number	PLW	Palau	Western Pacific	≥5 years	16741	0.0562985	0.0133189	0.14824
E. coli pathotypes	ETEC	Enterotoxigenic E. coli	2020	Mortality	Number	PLW	Palau	Western Pacific	All ages	17788	0.0606931	0.0147824	0.159179
E. coli pathotypes	ETEC	Enterotoxigenic E. coli	2020	Mortality	Number	PNG	Papua New Guinea	Western Pacific	<5 years	1199775	23.771	5.48607	72.0947
E. coli pathotypes	ETEC	Enterotoxigenic E. coli	2020	Mortality	Number	PNG	Papua New Guinea	Western Pacific	≥5 years	8516054	25.308	6.08988	71.3716
E. coli pathotypes	ETEC	Enterotoxigenic E. coli	2020	Mortality	Number	PNG	Papua New Guinea	Western Pacific	All ages	9715829	49.079	12.0591	142.115
E. coli pathotypes	ETEC	Enterotoxigenic E. coli	2020	Mortality	Number	POL	Poland	Europe	<5 years	1907075	0	0	0
E. coli pathotypes	ETEC	Enterotoxigenic E. coli	2020	Mortality	Number	POL	Poland	Europe	≥5 years	36311875	0	0	0
E. coli pathotypes	ETEC	Enterotoxigenic E. coli	2020	Mortality	Number	POL	Poland	Europe	All ages	38218950	0	0	0
E. coli pathotypes	ETEC	Enterotoxigenic E. coli	2020	Mortality	Number	PRK	North Korea	South-East Asia	<5 years	1704576	6.71148	2.50358	13.9276
E. coli pathotypes	ETEC	Enterotoxigenic E. coli	2020	Mortality	Number	PRK	North Korea	South-East Asia	≥5 years	24384577	3.19993	1.23425	6.64195
E. coli pathotypes	ETEC	Enterotoxigenic E. coli	2020	Mortality	Number	PRK	North Korea	South-East Asia	All ages	26089153	9.9114	3.73198	19.6567
E. coli pathotypes	ETEC	Enterotoxigenic E. coli	2020	Mortality	Number	PRT	Portugal	Europe	<5 years	433871	0	0	0
E. coli pathotypes	ETEC	Enterotoxigenic E. coli	2020	Mortality	Number	PRT	Portugal	Europe	≥5 years	9928576	0	0	0
E. coli pathotypes	ETEC	Enterotoxigenic E. coli	2020	Mortality	Number	PRT	Portugal	Europe	All ages	10362447	0	0	0
E. coli pathotypes	ETEC	Enterotoxigenic E. coli	2020	Mortality	Number	PRY	Paraguay	Americas	<5 years	683364	2.52749	0.661606	5.90997
E. coli pathotypes	ETEC	Enterotoxigenic E. coli	2020	Mortality	Number	PRY	Paraguay	Americas	≥5 years	5875153	2.7191	0.973256	6.00323
E. coli pathotypes	ETEC	Enterotoxigenic E. coli	2020	Mortality	Number	PRY	Paraguay	Americas	All ages	6558517	5.24659	1.74196	11.3799
E. coli pathotypes	ETEC	Enterotoxigenic E. coli	2020	Mortality	Number	QAT	Qatar	Eastern Mediterranean	<5 years	154198	0	0	0
E. coli pathotypes	ETEC	Enterotoxigenic E. coli	2020	Mortality	Number	QAT	Qatar	Eastern Mediterranean	≥5 years	2661786	0	0	0
E. coli pathotypes	ETEC	Enterotoxigenic E. coli	2020	Mortality	Number	QAT	Qatar	Eastern Mediterranean	All ages	2815984	0	0	0
E. coli pathotypes	ETEC	Enterotoxigenic E. coli	2020	Mortality	Number	ROU	Romania	Europe	<5 years	1015745	0	0	0
E. coli pathotypes	ETEC	Enterotoxigenic E. coli	2020	Mortality	Number	ROU	Romania	Europe	≥5 years	18437297	0	0	0
E. coli pathotypes	ETEC	Enterotoxigenic E. coli	2020	Mortality	Number	ROU	Romania	Europe	All ages	19453042	0	0	0
E. coli pathotypes	ETEC	Enterotoxigenic E. coli	2020	Mortality	Number	RUS	Russia	Europe	<5 years	8646797	1.5639	0.426563	3.52926
E. coli pathotypes	ETEC	Enterotoxigenic E. coli	2020	Mortality	Number	RUS	Russia	Europe	≥5 years	137907828	16.3339	4.29411	37.9959
E. coli pathotypes	ETEC	Enterotoxigenic E. coli	2020	Mortality	Number	RUS	Russia	Europe	All ages	146554625	17.8978	4.68757	41.8031
E. coli pathotypes	ETEC	Enterotoxigenic E. coli	2020	Mortality	Number	RWA	Rwanda	Africa	<5 years	1822934	68.9171	25.5659	151.603
E. coli pathotypes	ETEC	Enterotoxigenic E. coli	2020	Mortality	Number	RWA	Rwanda	Africa	≥5 years	11097684	101.092	41.2088	204.354
E. coli pathotypes	ETEC	Enterotoxigenic E. coli	2020	Mortality	Number	RWA	Rwanda	Africa	All ages	12920618	170.009	67.3394	355.664
E. coli pathotypes	ETEC	Enterotoxigenic E. coli	2020	Mortality	Number	SAU	Saudi Arabia	Eastern Mediterranean	<5 years	2793606	0	0	0
E. coli pathotypes	ETEC	Enterotoxigenic E. coli	2020	Mortality	Number	SAU	Saudi Arabia	Eastern Mediterranean	≥5 years	28015419	0	0	0
E. coli pathotypes	ETEC	Enterotoxigenic E. coli	2020	Mortality	Number	SAU	Saudi Arabia	Eastern Mediterranean	All ages	30809025	0	0	0
E. coli pathotypes	ETEC	Enterotoxigenic E. coli	2020	Mortality	Number	SDN	Sudan	Eastern Mediterranean	<5 years	7188369	327.823	86.0078	794.668
E. coli pathotypes	ETEC	Enterotoxigenic E. coli	2020	Mortality	Number	SDN	Sudan	Eastern Mediterranean	≥5 years	38985928	33.4881	8.80252	84.5817
E. coli pathotypes	ETEC	Enterotoxigenic E. coli	2020	Mortality	Number	SDN	Sudan	Eastern Mediterranean	All ages	46174297	361.311	95.4631	891.211
E. coli pathotypes	ETEC	Enterotoxigenic E. coli	2020	Mortality	Number	SEAR	South-East Asian Region	South-East Asia	<5 years	172623980	2339.76	981.066	4694.89
E. coli pathotypes	ETEC	Enterotoxigenic E. coli	2020	Mortality	Number	SEAR	South-East Asian Region	South-East Asia	≥5 years	1866977255	19074.6	7502.73	40759.7
E. coli pathotypes	ETEC	Enterotoxigenic E. coli	2020	Mortality	Number	SEAR	South-East Asian Region	South-East Asia	All ages	2039601235	21414.4	8609.7	45638.5
E. coli pathotypes	ETEC	Enterotoxigenic E. coli	2020	Mortality	Number	SEN	Senegal	Africa	<5 years	2400034	69.7515	19.3826	152.307
E. coli pathotypes	ETEC	Enterotoxigenic E. coli	2020	Mortality	Number	SEN	Senegal	Africa	≥5 years	14171805	113.87	30.7878	255.029
E. coli pathotypes	ETEC	Enterotoxigenic E. coli	2020	Mortality	Number	SEN	Senegal	Africa	All ages	16571839	183.621	51.1856	405.529
E. coli pathotypes	ETEC	Enterotoxigenic E. coli	2020	Mortality	Number	SGP	Singapore	Western Pacific	<5 years	233300	0	0	0
E. coli pathotypes	ETEC	Enterotoxigenic E. coli	2020	Mortality	Number	SGP	Singapore	Western Pacific	≥5 years	5448472	0	0	0
E. coli pathotypes	ETEC	Enterotoxigenic E. coli	2020	Mortality	Number	SGP	Singapore	Western Pacific	All ages	5681772	0	0	0
E. coli pathotypes	ETEC	Enterotoxigenic E. coli	2020	Mortality	Number	SLB	Solomon Islands	Western Pacific	<5 years	102416	0.287571	0.0777525	0.719572
E. coli pathotypes	ETEC	Enterotoxigenic E. coli	2020	Mortality	Number	SLB	Solomon Islands	Western Pacific	≥5 years	633057	1.69119	0.480495	3.99268
E. coli pathotypes	ETEC	Enterotoxigenic E. coli	2020	Mortality	Number	SLB	Solomon Islands	Western Pacific	All ages	735473	1.97876	0.55944	4.67417
E. coli pathotypes	ETEC	Enterotoxigenic E. coli	2020	Mortality	Number	SLE	Sierra Leone	Africa	<5 years	1121203	113.043	44.9636	226.744
E. coli pathotypes	ETEC	Enterotoxigenic E. coli	2020	Mortality	Number	SLE	Sierra Leone	Africa	≥5 years	6700203	121.081	47.7244	245.973
E. coli pathotypes	ETEC	Enterotoxigenic E. coli	2020	Mortality	Number	SLE	Sierra Leone	Africa	All ages	7821406	234.124	94.6097	468.243
E. coli pathotypes	ETEC	Enterotoxigenic E. coli	2020	Mortality	Number	SLV	El Salvador	Americas	<5 years	520946	0.774178	0.25584	1.68521
E. coli pathotypes	ETEC	Enterotoxigenic E. coli	2020	Mortality	Number	SLV	El Salvador	Americas	≥5 years	5702213	6.00741	2.0689	13.057
E. coli pathotypes	ETEC	Enterotoxigenic E. coli	2020	Mortality	Number	SLV	El Salvador	Americas	All ages	6223159	6.78159	2.37098	14.6411
E. coli pathotypes	ETEC	Enterotoxigenic E. coli	2020	Mortality	Number	SMR	San Marino	Europe	<5 years	1284	0	0	0
E. coli pathotypes	ETEC	Enterotoxigenic E. coli	2020	Mortality	Number	SMR	San Marino	Europe	≥5 years	33430	0	0	0
E. coli pathotypes	ETEC	Enterotoxigenic E. coli	2020	Mortality	Number	SMR	San Marino	Europe	All ages	34714	0	0	0
E. coli pathotypes	ETEC	Enterotoxigenic E. coli	2020	Mortality	Number	SOM	Somalia	Eastern Mediterranean	<5 years	3117597	463.77	116.77	1195.41
E. coli pathotypes	ETEC	Enterotoxigenic E. coli	2020	Mortality	Number	SOM	Somalia	Eastern Mediterranean	≥5 years	13214311	484.534	157.524	1081.25
E. coli pathotypes	ETEC	Enterotoxigenic E. coli	2020	Mortality	Number	SOM	Somalia	Eastern Mediterranean	All ages	16331908	948.304	290.556	2103.83
E. coli pathotypes	ETEC	Enterotoxigenic E. coli	2020	Mortality	Number	SRB	Serbia	Europe	<5 years	324374	0.0173193	6.20456e-05	0.115349
E. coli pathotypes	ETEC	Enterotoxigenic E. coli	2020	Mortality	Number	SRB	Serbia	Europe	≥5 years	6614749	3.25365	0.883301	7.96193
E. coli pathotypes	ETEC	Enterotoxigenic E. coli	2020	Mortality	Number	SRB	Serbia	Europe	All ages	6939123	3.27097	0.896876	8.00851
E. coli pathotypes	ETEC	Enterotoxigenic E. coli	2020	Mortality	Number	SSD	South Sudan	Africa	<5 years	1416648	165.538	39.8304	394.841
E. coli pathotypes	ETEC	Enterotoxigenic E. coli	2020	Mortality	Number	SSD	South Sudan	Africa	≥5 years	9144186	335.529	136.913	616.093
E. coli pathotypes	ETEC	Enterotoxigenic E. coli	2020	Mortality	Number	SSD	South Sudan	Africa	All ages	10560834	501.067	202.67	958.889
E. coli pathotypes	ETEC	Enterotoxigenic E. coli	2020	Mortality	Number	STP	Sao Tome and Principe	Africa	<5 years	29515	0.267517	0.0925905	0.622369
