## Supplementary file S3 for "Updated Estimates of the Global, Regional and National Burden, and Etiology of Diarrheal Diseases Transmissible via Food: A Systematic Review and Meta-Analytical Modelling Study for the World Health Organization" (part 57 of 103)

### Sheet: Burden_estimates (continued)
Taxon	Path_Code	Pathogen	Year	Indicator	Metric	Geo_Code	Geography	WHO_Region	Age_group	Population	Estimate	Lower_UI	Upper_UI
E. coli pathotypes	ETEC	Enterotoxigenic E. coli	2020	Mortality	Number	STP	Sao Tome and Principe	Africa	≥5 years	185484	0.634585	0.275804	1.24288
E. coli pathotypes	ETEC	Enterotoxigenic E. coli	2020	Mortality	Number	STP	Sao Tome and Principe	Africa	All ages	214999	0.902102	0.392048	1.7677
E. coli pathotypes	ETEC	Enterotoxigenic E. coli	2020	Mortality	Number	SUR	Suriname	Americas	<5 years	54041	0.072295	0.0109969	0.21866
E. coli pathotypes	ETEC	Enterotoxigenic E. coli	2020	Mortality	Number	SUR	Suriname	Americas	≥5 years	555100	0.797038	0.257924	1.77997
E. coli pathotypes	ETEC	Enterotoxigenic E. coli	2020	Mortality	Number	SUR	Suriname	Americas	All ages	609141	0.869333	0.279651	1.90143
E. coli pathotypes	ETEC	Enterotoxigenic E. coli	2020	Mortality	Number	SVK	Slovakia	Europe	<5 years	294134	0	0	0
E. coli pathotypes	ETEC	Enterotoxigenic E. coli	2020	Mortality	Number	SVK	Slovakia	Europe	≥5 years	5160252	0	0	0
E. coli pathotypes	ETEC	Enterotoxigenic E. coli	2020	Mortality	Number	SVK	Slovakia	Europe	All ages	5454386	0	0	0
E. coli pathotypes	ETEC	Enterotoxigenic E. coli	2020	Mortality	Number	SVN	Slovenia	Europe	<5 years	100784	0	0	0
E. coli pathotypes	ETEC	Enterotoxigenic E. coli	2020	Mortality	Number	SVN	Slovenia	Europe	≥5 years	1989955	0	0	0
E. coli pathotypes	ETEC	Enterotoxigenic E. coli	2020	Mortality	Number	SVN	Slovenia	Europe	All ages	2090739	0	0	0
E. coli pathotypes	ETEC	Enterotoxigenic E. coli	2020	Mortality	Number	SWE	Sweden	Europe	<5 years	601722	0	0	0
E. coli pathotypes	ETEC	Enterotoxigenic E. coli	2020	Mortality	Number	SWE	Sweden	Europe	≥5 years	9726154	0	0	0
E. coli pathotypes	ETEC	Enterotoxigenic E. coli	2020	Mortality	Number	SWE	Sweden	Europe	All ages	10327876	0	0	0
E. coli pathotypes	ETEC	Enterotoxigenic E. coli	2020	Mortality	Number	SWZ	Eswatini	Africa	<5 years	142425	7.04001	2.75383	13.2419
E. coli pathotypes	ETEC	Enterotoxigenic E. coli	2020	Mortality	Number	SWZ	Eswatini	Africa	≥5 years	1042974	16.9038	7.7296	30.2425
E. coli pathotypes	ETEC	Enterotoxigenic E. coli	2020	Mortality	Number	SWZ	Eswatini	Africa	All ages	1185399	23.9438	11.4615	42.9379
E. coli pathotypes	ETEC	Enterotoxigenic E. coli	2020	Mortality	Number	SYC	Seychelles	Africa	<5 years	8586	0.0248206	0.007782	0.0610624
E. coli pathotypes	ETEC	Enterotoxigenic E. coli	2020	Mortality	Number	SYC	Seychelles	Africa	≥5 years	110372	0.175259	0.0626759	0.362242
E. coli pathotypes	ETEC	Enterotoxigenic E. coli	2020	Mortality	Number	SYC	Seychelles	Africa	All ages	118958	0.200079	0.073817	0.409859
E. coli pathotypes	ETEC	Enterotoxigenic E. coli	2020	Mortality	Number	SYR	Syria	Eastern Mediterranean	<5 years	1918069	7.07801	2.21257	16.1484
E. coli pathotypes	ETEC	Enterotoxigenic E. coli	2020	Mortality	Number	SYR	Syria	Eastern Mediterranean	≥5 years	18832837	3.62032	1.2029	8.12137
E. coli pathotypes	ETEC	Enterotoxigenic E. coli	2020	Mortality	Number	SYR	Syria	Eastern Mediterranean	All ages	20750906	10.6983	3.42444	23.5116
E. coli pathotypes	ETEC	Enterotoxigenic E. coli	2020	Mortality	Number	TCD	Chad	Africa	<5 years	3215330	590.719	245.543	1089.98
E. coli pathotypes	ETEC	Enterotoxigenic E. coli	2020	Mortality	Number	TCD	Chad	Africa	≥5 years	13720428	375.776	156.579	695.305
E. coli pathotypes	ETEC	Enterotoxigenic E. coli	2020	Mortality	Number	TCD	Chad	Africa	All ages	16935758	966.494	401.927	1738.71
E. coli pathotypes	ETEC	Enterotoxigenic E. coli	2020	Mortality	Number	TGO	Togo	Africa	<5 years	1287378	87.4567	36.5871	171.463
E. coli pathotypes	ETEC	Enterotoxigenic E. coli	2020	Mortality	Number	TGO	Togo	Africa	≥5 years	7278500	115.902	48.4969	218.486
E. coli pathotypes	ETEC	Enterotoxigenic E. coli	2020	Mortality	Number	TGO	Togo	Africa	All ages	8565878	203.359	86.2097	384.516
E. coli pathotypes	ETEC	Enterotoxigenic E. coli	2020	Mortality	Number	THA	Thailand	South-East Asia	<5 years	3455585	2.01673	0.542067	5.24351
E. coli pathotypes	ETEC	Enterotoxigenic E. coli	2020	Mortality	Number	THA	Thailand	South-East Asia	≥5 years	68127714	226.781	67.3817	525.956
E. coli pathotypes	ETEC	Enterotoxigenic E. coli	2020	Mortality	Number	THA	Thailand	South-East Asia	All ages	71583299	228.798	68.0041	529.906
E. coli pathotypes	ETEC	Enterotoxigenic E. coli	2020	Mortality	Number	TJK	Tajikistan	Europe	<5 years	1330493	22.7689	6.01907	54.3
E. coli pathotypes	ETEC	Enterotoxigenic E. coli	2020	Mortality	Number	TJK	Tajikistan	Europe	≥5 years	8310864	2.1246	0.575572	4.93605
E. coli pathotypes	ETEC	Enterotoxigenic E. coli	2020	Mortality	Number	TJK	Tajikistan	Europe	All ages	9641357	24.8935	6.73127	58.4074
E. coli pathotypes	ETEC	Enterotoxigenic E. coli	2020	Mortality	Number	TKM	Turkmenistan	Europe	<5 years	824052	14.889	3.87424	33.0356
E. coli pathotypes	ETEC	Enterotoxigenic E. coli	2020	Mortality	Number	TKM	Turkmenistan	Europe	≥5 years	6053898	0.388301	0.107335	0.875234
E. coli pathotypes	ETEC	Enterotoxigenic E. coli	2020	Mortality	Number	TKM	Turkmenistan	Europe	All ages	6877950	15.2773	3.99618	33.8207
E. coli pathotypes	ETEC	Enterotoxigenic E. coli	2020	Mortality	Number	TLS	Timor-Leste	South-East Asia	<5 years	164703	7.15588	2.61643	14.8033
E. coli pathotypes	ETEC	Enterotoxigenic E. coli	2020	Mortality	Number	TLS	Timor-Leste	South-East Asia	≥5 years	1148871	3.34493	1.28948	6.97504
E. coli pathotypes	ETEC	Enterotoxigenic E. coli	2020	Mortality	Number	TLS	Timor-Leste	South-East Asia	All ages	1313574	10.5008	3.86052	21.4542
E. coli pathotypes	ETEC	Enterotoxigenic E. coli	2020	Mortality	Number	TON	Tonga	Western Pacific	<5 years	12403	0.00912022	0.00133616	0.0334706
E. coli pathotypes	ETEC	Enterotoxigenic E. coli	2020	Mortality	Number	TON	Tonga	Western Pacific	≥5 years	93293	0.0712922	0.0201526	0.175807
E. coli pathotypes	ETEC	Enterotoxigenic E. coli	2020	Mortality	Number	TON	Tonga	Western Pacific	All ages	105696	0.0804124	0.0225693	0.19998
E. coli pathotypes	ETEC	Enterotoxigenic E. coli	2020	Mortality	Number	TTO	Trinidad and Tobago	Americas	<5 years	89725	0	0	0
E. coli pathotypes	ETEC	Enterotoxigenic E. coli	2020	Mortality	Number	TTO	Trinidad and Tobago	Americas	≥5 years	1388620	0	0	0
E. coli pathotypes	ETEC	Enterotoxigenic E. coli	2020	Mortality	Number	TTO	Trinidad and Tobago	Americas	All ages	1478345	0	0	0
E. coli pathotypes	ETEC	Enterotoxigenic E. coli	2020	Mortality	Number	TUN	Tunisia	Eastern Mediterranean	<5 years	1037423	0.943053	0.385402	1.83385
E. coli pathotypes	ETEC	Enterotoxigenic E. coli	2020	Mortality	Number	TUN	Tunisia	Eastern Mediterranean	≥5 years	10891511	4.06456	1.46194	7.86859
E. coli pathotypes	ETEC	Enterotoxigenic E. coli	2020	Mortality	Number	TUN	Tunisia	Eastern Mediterranean	All ages	11928934	5.00761	1.82284	9.67886
E. coli pathotypes	ETEC	Enterotoxigenic E. coli	2020	Mortality	Number	TUR	Turkey	Europe	<5 years	6714999	5.74684	1.65276	13.5059
E. coli pathotypes	ETEC	Enterotoxigenic E. coli	2020	Mortality	Number	TUR	Turkey	Europe	≥5 years	79043496	25.1109	7.43295	57.9946
E. coli pathotypes	ETEC	Enterotoxigenic E. coli	2020	Mortality	Number	TUR	Turkey	Europe	All ages	85758495	30.8577	9.12669	70.3057
E. coli pathotypes	ETEC	Enterotoxigenic E. coli	2020	Mortality	Number	TUV	Tuvalu	Western Pacific	<5 years	1167	0.0303388	0.00861164	0.0820693
E. coli pathotypes	ETEC	Enterotoxigenic E. coli	2020	Mortality	Number	TUV	Tuvalu	Western Pacific	≥5 years	9325	0.105004	0.0320716	0.27305
E. coli pathotypes	ETEC	Enterotoxigenic E. coli	2020	Mortality	Number	TUV	Tuvalu	Western Pacific	All ages	10492	0.135343	0.042135	0.346863
E. coli pathotypes	ETEC	Enterotoxigenic E. coli	2020	Mortality	Number	TZA	Tanzania	Africa	<5 years	9978859	387.105	139.121	833.847
E. coli pathotypes	ETEC	Enterotoxigenic E. coli	2020	Mortality	Number	TZA	Tanzania	Africa	≥5 years	50072550	658.7	252.789	1392.33
E. coli pathotypes	ETEC	Enterotoxigenic E. coli	2020	Mortality	Number	TZA	Tanzania	Africa	All ages	60051409	1045.8	408.402	2181.82
E. coli pathotypes	ETEC	Enterotoxigenic E. coli	2020	Mortality	Number	UGA	Uganda	Africa	<5 years	7341990	154.121	56.1741	323.006
E. coli pathotypes	ETEC	Enterotoxigenic E. coli	2020	Mortality	Number	UGA	Uganda	Africa	≥5 years	36394784	322.247	126.985	626.62
E. coli pathotypes	ETEC	Enterotoxigenic E. coli	2020	Mortality	Number	UGA	Uganda	Africa	All ages	43736774	476.368	188.897	930.75
E. coli pathotypes	ETEC	Enterotoxigenic E. coli	2020	Mortality	Number	UKR	Ukraine	Europe	<5 years	1985318	1.22346	0.316632	3.30805
E. coli pathotypes	ETEC	Enterotoxigenic E. coli	2020	Mortality	Number	UKR	Ukraine	Europe	≥5 years	42850552	1.1792	0.33749	2.75954
E. coli pathotypes	ETEC	Enterotoxigenic E. coli	2020	Mortality	Number	UKR	Ukraine	Europe	All ages	44835870	2.40266	0.682553	6.0621
E. coli pathotypes	ETEC	Enterotoxigenic E. coli	2020	Mortality	Number	URY	Uruguay	Americas	<5 years	212076	0	0	0
E. coli pathotypes	ETEC	Enterotoxigenic E. coli	2020	Mortality	Number	URY	Uruguay	Americas	≥5 years	3185615	0	0	0
E. coli pathotypes	ETEC	Enterotoxigenic E. coli	2020	Mortality	Number	URY	Uruguay	Americas	All ages	3397691	0	0	0
E. coli pathotypes	ETEC	Enterotoxigenic E. coli	2020	Mortality	Number	USA	United States	Americas	<5 years	19623773	0	0	0
E. coli pathotypes	ETEC	Enterotoxigenic E. coli	2020	Mortality	Number	USA	United States	Americas	≥5 years	319518655	0	0	0
E. coli pathotypes	ETEC	Enterotoxigenic E. coli	2020	Mortality	Number	USA	United States	Americas	All ages	339142428	0	0	0
E. coli pathotypes	ETEC	Enterotoxigenic E. coli	2020	Mortality	Number	UZB	Uzbekistan	Europe	<5 years	3742039	10.3011	2.45747	27.864
E. coli pathotypes	ETEC	Enterotoxigenic E. coli	2020	Mortality	Number	UZB	Uzbekistan	Europe	≥5 years	29527065	1.30875	0.37522	2.85276
E. coli pathotypes	ETEC	Enterotoxigenic E. coli	2020	Mortality	Number	UZB	Uzbekistan	Europe	All ages	33269104	11.6099	2.94012	30.5503
E. coli pathotypes	ETEC	Enterotoxigenic E. coli	2020	Mortality	Number	VCT	Saint Vincent and the Grenadines	Americas	<5 years	7359	0.0240738	0.000931679	0.0929583
E. coli pathotypes	ETEC	Enterotoxigenic E. coli	2020	Mortality	Number	VCT	Saint Vincent and the Grenadines	Americas	≥5 years	96424	0.0105563	0.00321062	0.0246273
E. coli pathotypes	ETEC	Enterotoxigenic E. coli	2020	Mortality	Number	VCT	Saint Vincent and the Grenadines	Americas	All ages	103783	0.0346301	0.00599496	0.109676
E. coli pathotypes	ETEC	Enterotoxigenic E. coli	2020	Mortality	Number	VEN	Venezuela	Americas	<5 years	2452451	16.5387	3.89282	46.1676
E. coli pathotypes	ETEC	Enterotoxigenic E. coli	2020	Mortality	Number	VEN	Venezuela	Americas	≥5 years	26135302	39.6608	8.59197	104.245
E. coli pathotypes	ETEC	Enterotoxigenic E. coli	2020	Mortality	Number	VEN	Venezuela	Americas	All ages	28587753	56.1995	12.5924	147.619
E. coli pathotypes	ETEC	Enterotoxigenic E. coli	2020	Mortality	Number	VNM	Vietnam	Western Pacific	<5 years	7820261	23.4995	7.0684	57.7298
E. coli pathotypes	ETEC	Enterotoxigenic E. coli	2020	Mortality	Number	VNM	Vietnam	Western Pacific	≥5 years	89800143	21.8263	5.85908	53.4378
E. coli pathotypes	ETEC	Enterotoxigenic E. coli	2020	Mortality	Number	VNM	Vietnam	Western Pacific	All ages	97620404	45.3258	12.6404	105.573
E. coli pathotypes	ETEC	Enterotoxigenic E. coli	2020	Mortality	Number	VUT	Vanuatu	Western Pacific	<5 years	43296	0.198871	0.0510657	0.502527
E. coli pathotypes	ETEC	Enterotoxigenic E. coli	2020	Mortality	Number	VUT	Vanuatu	Western Pacific	≥5 years	252045	0.838396	0.220094	2.06875
E. coli pathotypes	ETEC	Enterotoxigenic E. coli	2020	Mortality	Number	VUT	Vanuatu	Western Pacific	All ages	295341	1.03727	0.282437	2.49821
E. coli pathotypes	ETEC	Enterotoxigenic E. coli	2020	Mortality	Number	WPR	Western Pacific Region	Western Pacific	<5 years	118366256	260.423	85.9076	576.915
E. coli pathotypes	ETEC	Enterotoxigenic E. coli	2020	Mortality	Number	WPR	Western Pacific Region	Western Pacific	≥5 years	1804546015	222.091	73.8014	467.732
E. coli pathotypes	ETEC	Enterotoxigenic E. coli	2020	Mortality	Number	WPR	Western Pacific Region	Western Pacific	All ages	1922912271	482.514	158.889	1037.29
E. coli pathotypes	ETEC	Enterotoxigenic E. coli	2020	Mortality	Number	WSM	Samoa	Western Pacific	<5 years	29359	0.0859901	0.0248127	0.211799
E. coli pathotypes	ETEC	Enterotoxigenic E. coli	2020	Mortality	Number	WSM	Samoa	Western Pacific	≥5 years	181508	0.205255	0.0556606	0.497045
E. coli pathotypes	ETEC	Enterotoxigenic E. coli	2020	Mortality	Number	WSM	Samoa	Western Pacific	All ages	210867	0.291245	0.0813027	0.687481
E. coli pathotypes	ETEC	Enterotoxigenic E. coli	2020	Mortality	Number	YEM	Yemen	Eastern Mediterranean	<5 years	5716689	214.969	63.8631	513.946
E. coli pathotypes	ETEC	Enterotoxigenic E. coli	2020	Mortality	Number	YEM	Yemen	Eastern Mediterranean	≥5 years	29923991	23.3817	6.91442	48.1779
E. coli pathotypes	ETEC	Enterotoxigenic E. coli	2020	Mortality	Number	YEM	Yemen	Eastern Mediterranean	All ages	35640680	238.35	71.9022	563.274
E. coli pathotypes	ETEC	Enterotoxigenic E. coli	2020	Mortality	Number	ZAF	South Africa	Africa	<5 years	5528921	220.625	83.6636	436.043
E. coli pathotypes	ETEC	Enterotoxigenic E. coli	2020	Mortality	Number	ZAF	South Africa	Africa	≥5 years	54550572	887.447	341.307	1826.83
E. coli pathotypes	ETEC	Enterotoxigenic E. coli	2020	Mortality	Number	ZAF	South Africa	Africa	All ages	60079493	1108.07	427.715	2269.68
E. coli pathotypes	ETEC	Enterotoxigenic E. coli	2020	Mortality	Number	ZMB	Zambia	Africa	<5 years	2983514	176.142	56.9037	383.384
E. coli pathotypes	ETEC	Enterotoxigenic E. coli	2020	Mortality	Number	ZMB	Zambia	Africa	≥5 years	15803555	166.524	51.5996	373.465
E. coli pathotypes	ETEC	Enterotoxigenic E. coli	2020	Mortality	Number	ZMB	Zambia	Africa	All ages	18787069	342.665	108.079	753.047
E. coli pathotypes	ETEC	Enterotoxigenic E. coli	2020	Mortality	Number	ZWE	Zimbabwe	Africa	<5 years	2246804	98.2262	28.647	233.294
E. coli pathotypes	ETEC	Enterotoxigenic E. coli	2020	Mortality	Number	ZWE	Zimbabwe	Africa	≥5 years	13147405	258.501	80.6131	567.001
E. coli pathotypes	ETEC	Enterotoxigenic E. coli	2020	Mortality	Number	ZWE	Zimbabwe	Africa	All ages	15394209	356.727	110.52	815.723
E. coli pathotypes	ETEC	Enterotoxigenic E. coli	2020	Mortality	Rate per 100,000	AFG	Afghanistan	Eastern Mediterranean	<5 years	6404432	3.02009	1.01121	6.14263
E. coli pathotypes	ETEC	Enterotoxigenic E. coli	2020	Mortality	Rate per 100,000	AFG	Afghanistan	Eastern Mediterranean	≥5 years	32025518	0.0239276	0.0073162	0.0505722
E. coli pathotypes	ETEC	Enterotoxigenic E. coli	2020	Mortality	Rate per 100,000	AFG	Afghanistan	Eastern Mediterranean	All ages	38429950	0.523245	0.175236	1.06247
E. coli pathotypes	ETEC	Enterotoxigenic E. coli	2020	Mortality	Rate per 100,000	AFR	African Region	Africa	<5 years	174975403	8.75006	4.26684	15.7447
E. coli pathotypes	ETEC	Enterotoxigenic E. coli	2020	Mortality	Rate per 100,000	AFR	African Region	Africa	≥5 years	960229463	1.30362	0.672011	2.2408
E. coli pathotypes	ETEC	Enterotoxigenic E. coli	2020	Mortality	Rate per 100,000	AFR	African Region	Africa	All ages	1135204866	2.45138	1.24442	4.23116
E. coli pathotypes	ETEC	Enterotoxigenic E. coli	2020	Mortality	Rate per 100,000	AGO	Angola	Africa	<5 years	5750546	8.12559	2.03127	19.9892
E. coli pathotypes	ETEC	Enterotoxigenic E. coli	2020	Mortality	Rate per 100,000	AGO	Angola	Africa	≥5 years	27169963	1.28565	0.388512	2.94385
E. coli pathotypes	ETEC	Enterotoxigenic E. coli	2020	Mortality	Rate per 100,000	AGO	Angola	Africa	All ages	32920509	2.48045	0.703143	5.80366
E. coli pathotypes	ETEC	Enterotoxigenic E. coli	2020	Mortality	Rate per 100,000	ALB	Albania	Europe	<5 years	161298	0.0596722	0.0154592	0.149494
E. coli pathotypes	ETEC	Enterotoxigenic E. coli	2020	Mortality	Rate per 100,000	ALB	Albania	Europe	≥5 years	2716905	0.0246714	0.00598412	0.0605819
E. coli pathotypes	ETEC	Enterotoxigenic E. coli	2020	Mortality	Rate per 100,000	ALB	Albania	Europe	All ages	2878203	0.0266329	0.00674704	0.0650345
E. coli pathotypes	ETEC	Enterotoxigenic E. coli	2020	Mortality	Rate per 100,000	AMR	Region of the Americas	Americas	<5 years	71592779	0.249843	0.0972043	0.487786
E. coli pathotypes	ETEC	Enterotoxigenic E. coli	2020	Mortality	Rate per 100,000	AMR	Region of the Americas	Americas	≥5 years	945250635	0.0441712	0.0177601	0.0889571
E. coli pathotypes	ETEC	Enterotoxigenic E. coli	2020	Mortality	Rate per 100,000	AMR	Region of the Americas	Americas	All ages	1016843414	0.0586519	0.0240037	0.115171
E. coli pathotypes	ETEC	Enterotoxigenic E. coli	2020	Mortality	Rate per 100,000	AND	Andorra	Europe	<5 years	2674	0	0	0
E. coli pathotypes	ETEC	Enterotoxigenic E. coli	2020	Mortality	Rate per 100,000	AND	Andorra	Europe	≥5 years	74475	0	0	0
E. coli pathotypes	ETEC	Enterotoxigenic E. coli	2020	Mortality	Rate per 100,000	AND	Andorra	Europe	All ages	77149	0	0	0
E. coli pathotypes	ETEC	Enterotoxigenic E. coli	2020	Mortality	Rate per 100,000	ARE	United Arab Emirates	Eastern Mediterranean	<5 years	528640	0	0	0
E. coli pathotypes	ETEC	Enterotoxigenic E. coli	2020	Mortality	Rate per 100,000	ARE	United Arab Emirates	Eastern Mediterranean	≥5 years	8829454	0	0	0
E. coli pathotypes	ETEC	Enterotoxigenic E. coli	2020	Mortality	Rate per 100,000	ARE	United Arab Emirates	Eastern Mediterranean	All ages	9358094	0	0	0
E. coli pathotypes	ETEC	Enterotoxigenic E. coli	2020	Mortality	Rate per 100,000	ARG	Argentina	Americas	<5 years	3492129	0.0500863	0.0179753	0.103792
E. coli pathotypes	ETEC	Enterotoxigenic E. coli	2020	Mortality	Rate per 100,000	ARG	Argentina	Americas	≥5 years	41624021	0.0285497	0.0101971	0.0608058
E. coli pathotypes	ETEC	Enterotoxigenic E. coli	2020	Mortality	Rate per 100,000	ARG	Argentina	Americas	All ages	45116150	0.0302167	0.0108803	0.063676
E. coli pathotypes	ETEC	Enterotoxigenic E. coli	2020	Mortality	Rate per 100,000	ARM	Armenia	Europe	<5 years	188887	0.141053	0.0358186	0.325349
E. coli pathotypes	ETEC	Enterotoxigenic E. coli	2020	Mortality	Rate per 100,000	ARM	Armenia	Europe	≥5 years	2711602	0.0151597	0.0042384	0.034754
E. coli pathotypes	ETEC	Enterotoxigenic E. coli	2020	Mortality	Rate per 100,000	ARM	Armenia	Europe	All ages	2900489	0.0233582	0.00670152	0.0517589
E. coli pathotypes	ETEC	Enterotoxigenic E. coli	2020	Mortality	Rate per 100,000	ATG	Antigua and Barbuda	Americas	<5 years	5228	0	0	0
E. coli pathotypes	ETEC	Enterotoxigenic E. coli	2020	Mortality	Rate per 100,000	ATG	Antigua and Barbuda	Americas	≥5 years	86364	0	0	0
E. coli pathotypes	ETEC	Enterotoxigenic E. coli	2020	Mortality	Rate per 100,000	ATG	Antigua and Barbuda	Americas	All ages	91592	0	0	0
E. coli pathotypes	ETEC	Enterotoxigenic E. coli	2020	Mortality	Rate per 100,000	AUS	Australia	Western Pacific	<5 years	1554389	0	0	0
E. coli pathotypes	ETEC	Enterotoxigenic E. coli	2020	Mortality	Rate per 100,000	AUS	Australia	Western Pacific	≥5 years	24101525	0	0	0
E. coli pathotypes	ETEC	Enterotoxigenic E. coli	2020	Mortality	Rate per 100,000	AUS	Australia	Western Pacific	All ages	25655914	0	0	0
E. coli pathotypes	ETEC	Enterotoxigenic E. coli	2020	Mortality	Rate per 100,000	AUT	Austria	Europe	<5 years	435836	0	0	0
E. coli pathotypes	ETEC	Enterotoxigenic E. coli	2020	Mortality	Rate per 100,000	AUT	Austria	Europe	≥5 years	8466112	0	0	0
E. coli pathotypes	ETEC	Enterotoxigenic E. coli	2020	Mortality	Rate per 100,000	AUT	Austria	Europe	All ages	8901948	0	0	0
E. coli pathotypes	ETEC	Enterotoxigenic E. coli	2020	Mortality	Rate per 100,000	AZE	Azerbaijan	Europe	<5 years	744484	0.748557	0.173547	1.87233
E. coli pathotypes	ETEC	Enterotoxigenic E. coli	2020	Mortality	Rate per 100,000	AZE	Azerbaijan	Europe	≥5 years	9409218	0.0139786	0.00364191	0.0336003
E. coli pathotypes	ETEC	Enterotoxigenic E. coli	2020	Mortality	Rate per 100,000	AZE	Azerbaijan	Europe	All ages	10153702	0.0678389	0.0158197	0.162062
E. coli pathotypes	ETEC	Enterotoxigenic E. coli	2020	Mortality	Rate per 100,000	BDI	Burundi	Africa	<5 years	2136549	4.55688	1.7072	9.78075
E. coli pathotypes	ETEC	Enterotoxigenic E. coli	2020	Mortality	Rate per 100,000	BDI	Burundi	Africa	≥5 years	10304757	1.90055	0.718507	4.00193
E. coli pathotypes	ETEC	Enterotoxigenic E. coli	2020	Mortality	Rate per 100,000	BDI	Burundi	Africa	All ages	12441306	2.35672	0.949518	4.83848
E. coli pathotypes	ETEC	Enterotoxigenic E. coli	2020	Mortality	Rate per 100,000	BEL	Belgium	Europe	<5 years	609405	0	0	0
E. coli pathotypes	ETEC	Enterotoxigenic E. coli	2020	Mortality	Rate per 100,000	BEL	Belgium	Europe	≥5 years	10914658	0	0	0
E. coli pathotypes	ETEC	Enterotoxigenic E. coli	2020	Mortality	Rate per 100,000	BEL	Belgium	Europe	All ages	11524063	0	0	0
E. coli pathotypes	ETEC	Enterotoxigenic E. coli	2020	Mortality	Rate per 100,000	BEN	Benin	Africa	<5 years	2105550	9.06114	4.3147	16.1868
E. coli pathotypes	ETEC	Enterotoxigenic E. coli	2020	Mortality	Rate per 100,000	BEN	Benin	Africa	≥5 years	10792789	1.77986	0.792994	3.28999
E. coli pathotypes	ETEC	Enterotoxigenic E. coli	2020	Mortality	Rate per 100,000	BEN	Benin	Africa	All ages	12898339	2.96847	1.34894	5.30677
E. coli pathotypes	ETEC	Enterotoxigenic E. coli	2020	Mortality	Rate per 100,000	BFA	Burkina Faso	Africa	<5 years	3434987	6.54922	1.43536	16.8755
E. coli pathotypes	ETEC	Enterotoxigenic E. coli	2020	Mortality	Rate per 100,000	BFA	Burkina Faso	Africa	≥5 years	17784347	1.28447	0.265163	3.13692
E. coli pathotypes	ETEC	Enterotoxigenic E. coli	2020	Mortality	Rate per 100,000	BFA	Burkina Faso	Africa	All ages	21219334	2.13673	0.45999	5.45547
E. coli pathotypes	ETEC	Enterotoxigenic E. coli	2020	Mortality	Rate per 100,000	BGD	Bangladesh	South-East Asia	<5 years	15831436	2.26553	0.882511	4.60965
E. coli pathotypes	ETEC	Enterotoxigenic E. coli	2020	Mortality	Rate per 100,000	BGD	Bangladesh	South-East Asia	≥5 years	149790186	0.713366	0.257569	1.47616
E. coli pathotypes	ETEC	Enterotoxigenic E. coli	2020	Mortality	Rate per 100,000	BGD	Bangladesh	South-East Asia	All ages	165621622	0.861734	0.334361	1.75213
E. coli pathotypes	ETEC	Enterotoxigenic E. coli	2020	Mortality	Rate per 100,000	BGR	Bulgaria	Europe	<5 years	320508	0.0688915	0.0140719	0.183952
E. coli pathotypes	ETEC	Enterotoxigenic E. coli	2020	Mortality	Rate per 100,000	BGR	Bulgaria	Europe	≥5 years	6630689	0.0153649	0.00384403	0.0377706
E. coli pathotypes	ETEC	Enterotoxigenic E. coli	2020	Mortality	Rate per 100,000	BGR	Bulgaria	Europe	All ages	6951197	0.0178329	0.00425592	0.0441337
E. coli pathotypes	ETEC	Enterotoxigenic E. coli	2020	Mortality	Rate per 100,000	BHR	Bahrain	Eastern Mediterranean	<5 years	103313	0	0	0
E. coli pathotypes	ETEC	Enterotoxigenic E. coli	2020	Mortality	Rate per 100,000	BHR	Bahrain	Eastern Mediterranean	≥5 years	1374705	0	0	0
E. coli pathotypes	ETEC	Enterotoxigenic E. coli	2020	Mortality	Rate per 100,000	BHR	Bahrain	Eastern Mediterranean	All ages	1478018	0	0	0
E. coli pathotypes	ETEC	Enterotoxigenic E. coli	2020	Mortality	Rate per 100,000	BHS	Bahamas	Americas	<5 years	22736	0	0	0
E. coli pathotypes	ETEC	Enterotoxigenic E. coli	2020	Mortality	Rate per 100,000	BHS	Bahamas	Americas	≥5 years	372805	0	0	0
E. coli pathotypes	ETEC	Enterotoxigenic E. coli	2020	Mortality	Rate per 100,000	BHS	Bahamas	Americas	All ages	395541	0	0	0
E. coli pathotypes	ETEC	Enterotoxigenic E. coli	2020	Mortality	Rate per 100,000	BIH	Bosnia and Herzegovina	Europe	<5 years	140511	0.0161674	0.00343287	0.0458019
E. coli pathotypes	ETEC	Enterotoxigenic E. coli	2020	Mortality	Rate per 100,000	BIH	Bosnia and Herzegovina	Europe	≥5 years	3183511	0.0479478	0.0119888	0.122128
E. coli pathotypes	ETEC	Enterotoxigenic E. coli	2020	Mortality	Rate per 100,000	BIH	Bosnia and Herzegovina	Europe	All ages	3324022	0.0466043	0.0116798	0.118205
E. coli pathotypes	ETEC	Enterotoxigenic E. coli	2020	Mortality	Rate per 100,000	BLR	Belarus	Europe	<5 years	522824	0.00509394	0.00126399	0.0112197
E. coli pathotypes	ETEC	Enterotoxigenic E. coli	2020	Mortality	Rate per 100,000	BLR	Belarus	Europe	≥5 years	8877346	0.00483682	0.00127001	0.0112199
E. coli pathotypes	ETEC	Enterotoxigenic E. coli	2020	Mortality	Rate per 100,000	BLR	Belarus	Europe	All ages	9400170	0.00485112	0.00126882	0.0112323
E. coli pathotypes	ETEC	Enterotoxigenic E. coli	2020	Mortality	Rate per 100,000	BLZ	Belize	Americas	<5 years	38594	0.131383	0.0299816	0.343506
E. coli pathotypes	ETEC	Enterotoxigenic E. coli	2020	Mortality	Rate per 100,000	BLZ	Belize	Americas	≥5 years	349688	0.0451378	0.014527	0.101694
E. coli pathotypes	ETEC	Enterotoxigenic E. coli	2020	Mortality	Rate per 100,000	BLZ	Belize	Americas	All ages	388282	0.0537103	0.0166086	0.125754
E. coli pathotypes	ETEC	Enterotoxigenic E. coli	2020	Mortality	Rate per 100,000	BOL	Bolivia	Americas	<5 years	1245177	1.11241	0.361211	2.45239
E. coli pathotypes	ETEC	Enterotoxigenic E. coli	2020	Mortality	Rate per 100,000	BOL	Bolivia	Americas	≥5 years	10507516	0.106559	0.0343421	0.234749
E. coli pathotypes	ETEC	Enterotoxigenic E. coli	2020	Mortality	Rate per 100,000	BOL	Bolivia	Americas	All ages	11752693	0.213127	0.0689267	0.458301
E. coli pathotypes	ETEC	Enterotoxigenic E. coli	2020	Mortality	Rate per 100,000	BRA	Brazil	Americas	<5 years	14191327	0.133304	0.0502088	0.285946
E. coli pathotypes	ETEC	Enterotoxigenic E. coli	2020	Mortality	Rate per 100,000	BRA	Brazil	Americas	≥5 years	193935599	0.0565984	0.0211133	0.120486
E. coli pathotypes	ETEC	Enterotoxigenic E. coli	2020	Mortality	Rate per 100,000	BRA	Brazil	Americas	All ages	208126926	0.0618286	0.0235319	0.132197
E. coli pathotypes	ETEC	Enterotoxigenic E. coli	2020	Mortality	Rate per 100,000	BRB	Barbados	Americas	<5 years	16081	0	0	0
E. coli pathotypes	ETEC	Enterotoxigenic E. coli	2020	Mortality	Rate per 100,000	BRB	Barbados	Americas	≥5 years	265362	0	0	0
E. coli pathotypes	ETEC	Enterotoxigenic E. coli	2020	Mortality	Rate per 100,000	BRB	Barbados	Americas	All ages	281443	0	0	0
E. coli pathotypes	ETEC	Enterotoxigenic E. coli	2020	Mortality	Rate per 100,000	BRN	Brunei	Western Pacific	<5 years	32532	0	0	0
E. coli pathotypes	ETEC	Enterotoxigenic E. coli	2020	Mortality	Rate per 100,000	BRN	Brunei	Western Pacific	≥5 years	412545	0	0	0
E. coli pathotypes	ETEC	Enterotoxigenic E. coli	2020	Mortality	Rate per 100,000	BRN	Brunei	Western Pacific	All ages	445077	0	0	0
E. coli pathotypes	ETEC	Enterotoxigenic E. coli	2020	Mortality	Rate per 100,000	BTN	Bhutan	South-East Asia	<5 years	51630	1.26926	0.433563	2.80141
E. coli pathotypes	ETEC	Enterotoxigenic E. coli	2020	Mortality	Rate per 100,000	BTN	Bhutan	South-East Asia	≥5 years	715664	0.830788	0.273505	1.80519
E. coli pathotypes	ETEC	Enterotoxigenic E. coli	2020	Mortality	Rate per 100,000	BTN	Bhutan	South-East Asia	All ages	767294	0.860292	0.295489	1.85122
E. coli pathotypes	ETEC	Enterotoxigenic E. coli	2020	Mortality	Rate per 100,000	BWA	Botswana	Africa	<5 years	275319	3.40181	0.326264	11.3872
E. coli pathotypes	ETEC	Enterotoxigenic E. coli	2020	Mortality	Rate per 100,000	BWA	Botswana	Africa	≥5 years	2073433	1.17699	0.463151	2.39013
E. coli pathotypes	ETEC	Enterotoxigenic E. coli	2020	Mortality	Rate per 100,000	BWA	Botswana	Africa	All ages	2348752	1.43778	0.554926	3.05496
E. coli pathotypes	ETEC	Enterotoxigenic E. coli	2020	Mortality	Rate per 100,000	CAF	Central African Republic	Africa	<5 years	906664	13.6512	4.06777	32.0773
E. coli pathotypes	ETEC	Enterotoxigenic E. coli	2020	Mortality	Rate per 100,000	CAF	Central African Republic	Africa	≥5 years	4053880	2.392	0.731642	5.43475
E. coli pathotypes	ETEC	Enterotoxigenic E. coli	2020	Mortality	Rate per 100,000	CAF	Central African Republic	Africa	All ages	4960544	4.44989	1.3823	10.4623
E. coli pathotypes	ETEC	Enterotoxigenic E. coli	2020	Mortality	Rate per 100,000	CAN	Canada	Americas	<5 years	1936924	0	0	0
E. coli pathotypes	ETEC	Enterotoxigenic E. coli	2020	Mortality	Rate per 100,000	CAN	Canada	Americas	≥5 years	36081559	0	0	0
E. coli pathotypes	ETEC	Enterotoxigenic E. coli	2020	Mortality	Rate per 100,000	CAN	Canada	Americas	All ages	38018483	0	0	0
E. coli pathotypes	ETEC	Enterotoxigenic E. coli	2020	Mortality	Rate per 100,000	CHE	Switzerland	Europe	<5 years	437687	0	0	0
E. coli pathotypes	ETEC	Enterotoxigenic E. coli	2020	Mortality	Rate per 100,000	CHE	Switzerland	Europe	≥5 years	8170740	0	0	0
E. coli pathotypes	ETEC	Enterotoxigenic E. coli	2020	Mortality	Rate per 100,000	CHE	Switzerland	Europe	All ages	8608427	0	0	0
E. coli pathotypes	ETEC	Enterotoxigenic E. coli	2020	Mortality	Rate per 100,000	CHL	Chile	Americas	<5 years	1147764	0	0	0
E. coli pathotypes	ETEC	Enterotoxigenic E. coli	2020	Mortality	Rate per 100,000	CHL	Chile	Americas	≥5 years	18183650	0	0	0
E. coli pathotypes	ETEC	Enterotoxigenic E. coli	2020	Mortality	Rate per 100,000	CHL	Chile	Americas	All ages	19331414	0	0	0
E. coli pathotypes	ETEC	Enterotoxigenic E. coli	2020	Mortality	Rate per 100,000	CHN	China	Western Pacific	<5 years	83324039	0.0670202	0.0244366	0.141635
E. coli pathotypes	ETEC	Enterotoxigenic E. coli	2020	Mortality	Rate per 100,000	CHN	China	Western Pacific	≥5 years	1342111805	0.00372297	0.00133859	0.00783574
E. coli pathotypes	ETEC	Enterotoxigenic E. coli	2020	Mortality	Rate per 100,000	CHN	China	Western Pacific	All ages	1425435844	0.00742302	0.0028641	0.0154757
E. coli pathotypes	ETEC	Enterotoxigenic E. coli	2020	Mortality	Rate per 100,000	CIV	Cote d'Ivoire	Africa	<5 years	4541213	6.89835	3.25923	13.1541
E. coli pathotypes	ETEC	Enterotoxigenic E. coli	2020	Mortality	Rate per 100,000	CIV	Cote d'Ivoire	Africa	≥5 years	24016697	0.816289	0.396476	1.5338
E. coli pathotypes	ETEC	Enterotoxigenic E. coli	2020	Mortality	Rate per 100,000	CIV	Cote d'Ivoire	Africa	All ages	28557910	1.78344	0.835575	3.3184
E. coli pathotypes	ETEC	Enterotoxigenic E. coli	2020	Mortality	Rate per 100,000	CMR	Cameroon	Africa	<5 years	4190248	8.87635	3.02569	18.3789
E. coli pathotypes	ETEC	Enterotoxigenic E. coli	2020	Mortality	Rate per 100,000	CMR	Cameroon	Africa	≥5 years	21667061	1.01402	0.325139	2.14516
E. coli pathotypes	ETEC	Enterotoxigenic E. coli	2020	Mortality	Rate per 100,000	CMR	Cameroon	Africa	All ages	25857309	2.28813	0.784248	4.69773
E. coli pathotypes	ETEC	Enterotoxigenic E. coli	2020	Mortality	Rate per 100,000	COD	Democratic Republic of Congo	Africa	<5 years	17396083	7.72499	3.2333	15.4529
E. coli pathotypes	ETEC	Enterotoxigenic E. coli	2020	Mortality	Rate per 100,000	COD	Democratic Republic of Congo	Africa	≥5 years	77016673	1.04502	0.47294	1.89752
E. coli pathotypes	ETEC	Enterotoxigenic E. coli	2020	Mortality	Rate per 100,000	COD	Democratic Republic of Congo	Africa	All ages	94412756	2.27584	1.03786	4.2049
E. coli pathotypes	ETEC	Enterotoxigenic E. coli	2020	Mortality	Rate per 100,000	COG	Congo	Africa	<5 years	856735	2.73572	1.03277	5.67765
E. coli pathotypes	ETEC	Enterotoxigenic E. coli	2020	Mortality	Rate per 100,000	COG	Congo	Africa	≥5 years	4826546	0.694833	0.315481	1.2537
E. coli pathotypes	ETEC	Enterotoxigenic E. coli	2020	Mortality	Rate per 100,000	COG	Congo	Africa	All ages	5683281	1.00249	0.455323	1.82609
E. coli pathotypes	ETEC	Enterotoxigenic E. coli	2020	Mortality	Rate per 100,000	COK	Cook Islands	Western Pacific	<5 years	1202	0	0	0
E. coli pathotypes	ETEC	Enterotoxigenic E. coli	2020	Mortality	Rate per 100,000	COK	Cook Islands	Western Pacific	≥5 years	14690	0	0	0
E. coli pathotypes	ETEC	Enterotoxigenic E. coli	2020	Mortality	Rate per 100,000	COK	Cook Islands	Western Pacific	All ages	15892	0	0	0
E. coli pathotypes	ETEC	Enterotoxigenic E. coli	2020	Mortality	Rate per 100,000	COL	Colombia	Americas	<5 years	3484052	0.132064	0.0403585	0.321776
E. coli pathotypes	ETEC	Enterotoxigenic E. coli	2020	Mortality	Rate per 100,000	COL	Colombia	Americas	≥5 years	46842879	0.0474806	0.0151876	0.113987
E. coli pathotypes	ETEC	Enterotoxigenic E. coli	2020	Mortality	Rate per 100,000	COL	Colombia	Americas	All ages	50326931	0.0533361	0.0170035	0.128067
E. coli pathotypes	ETEC	Enterotoxigenic E. coli	2020	Mortality	Rate per 100,000	COM	Comoros	Africa	<5 years	110966	5.3798	2.30385	10.4522
E. coli pathotypes	ETEC	Enterotoxigenic E. coli	2020	Mortality	Rate per 100,000	COM	Comoros	Africa	≥5 years	683121	1.07728	0.487009	1.93996
E. coli pathotypes	ETEC	Enterotoxigenic E. coli	2020	Mortality	Rate per 100,000	COM	Comoros	Africa	All ages	794087	1.67851	0.780035	3.06173
E. coli pathotypes	ETEC	Enterotoxigenic E. coli	2020	Mortality	Rate per 100,000	CPV	Cape Verde	Africa	<5 years	47741	0.2391	0.0754095	0.548355
E. coli pathotypes	ETEC	Enterotoxigenic E. coli	2020	Mortality	Rate per 100,000	CPV	Cape Verde	Africa	≥5 years	466755	0.486837	0.147901	1.09692
E. coli pathotypes	ETEC	Enterotoxigenic E. coli	2020	Mortality	Rate per 100,000	CPV	Cape Verde	Africa	All ages	514496	0.463849	0.14119	1.05678
E. coli pathotypes	ETEC	Enterotoxigenic E. coli	2020	Mortality	Rate per 100,000	CRI	Costa Rica	Americas	<5 years	336263	0.0302327	0.00912377	0.0707397
E. coli pathotypes	ETEC	Enterotoxigenic E. coli	2020	Mortality	Rate per 100,000	CRI	Costa Rica	Americas	≥5 years	4682955	0.0461776	0.0155603	0.0975199
E. coli pathotypes	ETEC	Enterotoxigenic E. coli	2020	Mortality	Rate per 100,000	CRI	Costa Rica	Americas	All ages	5019218	0.0451094	0.0151883	0.0944099
E. coli pathotypes	ETEC	Enterotoxigenic E. coli	2020	Mortality	Rate per 100,000	CUB	Cuba	Americas	<5 years	567640	0.0356832	0.00996964	0.0835304
E. coli pathotypes	ETEC	Enterotoxigenic E. coli	2020	Mortality	Rate per 100,000	CUB	Cuba	Americas	≥5 years	10621103	0.0552115	0.0172432	0.12598
E. coli pathotypes	ETEC	Enterotoxigenic E. coli	2020	Mortality	Rate per 100,000	CUB	Cuba	Americas	All ages	11188743	0.0542208	0.0170402	0.123272
E. coli pathotypes	ETEC	Enterotoxigenic E. coli	2020	Mortality	Rate per 100,000	CYP	Cyprus	Europe	<5 years	71981	0	0	0
E. coli pathotypes	ETEC	Enterotoxigenic E. coli	2020	Mortality	Rate per 100,000	CYP	Cyprus	Europe	≥5 years	1222523	0	0	0
E. coli pathotypes	ETEC	Enterotoxigenic E. coli	2020	Mortality	Rate per 100,000	CYP	Cyprus	Europe	All ages	1294504	0	0	0
E. coli pathotypes	ETEC	Enterotoxigenic E. coli	2020	Mortality	Rate per 100,000	CZE	Czechia	Europe	<5 years	563644	0	0	0
E. coli pathotypes	ETEC	Enterotoxigenic E. coli	2020	Mortality	Rate per 100,000	CZE	Czechia	Europe	≥5 years	9993798	0	0	0
E. coli pathotypes	ETEC	Enterotoxigenic E. coli	2020	Mortality	Rate per 100,000	CZE	Czechia	Europe	All ages	10557442	0	0	0
E. coli pathotypes	ETEC	Enterotoxigenic E. coli	2020	Mortality	Rate per 100,000	DEU	Germany	Europe	<5 years	3984883	0	0	0
E. coli pathotypes	ETEC	Enterotoxigenic E. coli	2020	Mortality	Rate per 100,000	DEU	Germany	Europe	≥5 years	79649924	0	0	0
E. coli pathotypes	ETEC	Enterotoxigenic E. coli	2020	Mortality	Rate per 100,000	DEU	Germany	Europe	All ages	83634807	0	0	0
E. coli pathotypes	ETEC	Enterotoxigenic E. coli	2020	Mortality	Rate per 100,000	DJI	Djibouti	Eastern Mediterranean	<5 years	114365	4.87727	1.43768	10.5345
E. coli pathotypes	ETEC	Enterotoxigenic E. coli	2020	Mortality	Rate per 100,000	DJI	Djibouti	Eastern Mediterranean	≥5 years	982693	1.18184	0.422611	2.32749
E. coli pathotypes	ETEC	Enterotoxigenic E. coli	2020	Mortality	Rate per 100,000	DJI	Djibouti	Eastern Mediterranean	All ages	1097058	1.56708	0.555057	3.07475
E. coli pathotypes	ETEC	Enterotoxigenic E. coli	2020	Mortality	Rate per 100,000	DMA	Dominica	Americas	<5 years	3940	0	0	0
E. coli pathotypes	ETEC	Enterotoxigenic E. coli	2020	Mortality	Rate per 100,000	DMA	Dominica	Americas	≥5 years	63787	0.0845239	0.0263737	0.195101
E. coli pathotypes	ETEC	Enterotoxigenic E. coli	2020	Mortality	Rate per 100,000	DMA	Dominica	Americas	All ages	67727	0.0796068	0.0248394	0.183751
E. coli pathotypes	ETEC	Enterotoxigenic E. coli	2020	Mortality	Rate per 100,000	DNK	Denmark	Europe	<5 years	307873	0	0	0
E. coli pathotypes	ETEC	Enterotoxigenic E. coli	2020	Mortality	Rate per 100,000	DNK	Denmark	Europe	≥5 years	5515071	0	0	0
E. coli pathotypes	ETEC	Enterotoxigenic E. coli	2020	Mortality	Rate per 100,000	DNK	Denmark	Europe	All ages	5822944	0	0	0
E. coli pathotypes	ETEC	Enterotoxigenic E. coli	2020	Mortality	Rate per 100,000	DOM	Dominican Republic	Americas	<5 years	1026642	1.04984	0.378696	2.31012
E. coli pathotypes	ETEC	Enterotoxigenic E. coli	2020	Mortality	Rate per 100,000	DOM	Dominican Republic	Americas	≥5 years	9921931	0.0951152	0.0341353	0.198626
E. coli pathotypes	ETEC	Enterotoxigenic E. coli	2020	Mortality	Rate per 100,000	DOM	Dominican Republic	Americas	All ages	10948573	0.184639	0.066851	0.385281
E. coli pathotypes	ETEC	Enterotoxigenic E. coli	2020	Mortality	Rate per 100,000	DZA	Algeria	Africa	<5 years	5034961	0.865793	0.395415	1.58287
E. coli pathotypes	ETEC	Enterotoxigenic E. coli	2020	Mortality	Rate per 100,000	DZA	Algeria	Africa	≥5 years	38650459	0.0304304	0.0128127	0.0563921
E. coli pathotypes	ETEC	Enterotoxigenic E. coli	2020	Mortality	Rate per 100,000	DZA	Algeria	Africa	All ages	43685420	0.12671	0.0576518	0.226491
E. coli pathotypes	ETEC	Enterotoxigenic E. coli	2020	Mortality	Rate per 100,000	ECU	Ecuador	Americas	<5 years	1470853	0.109344	0.0393687	0.224639
E. coli pathotypes	ETEC	Enterotoxigenic E. coli	2020	Mortality	Rate per 100,000	ECU	Ecuador	Americas	≥5 years	16002152	0.022214	0.00827228	0.0471835
E. coli pathotypes	ETEC	Enterotoxigenic E. coli	2020	Mortality	Rate per 100,000	ECU	Ecuador	Americas	All ages	17473005	0.0295484	0.0109919	0.0611609
E. coli pathotypes	ETEC	Enterotoxigenic E. coli	2020	Mortality	Rate per 100,000	EGY	Egypt	Eastern Mediterranean	<5 years	12854071	0.302339	0.101587	0.687672
E. coli pathotypes	ETEC	Enterotoxigenic E. coli	2020	Mortality	Rate per 100,000	EGY	Egypt	Eastern Mediterranean	≥5 years	95605525	0.0578027	0.0187791	0.116201
E. coli pathotypes	ETEC	Enterotoxigenic E. coli	2020	Mortality	Rate per 100,000	EGY	Egypt	Eastern Mediterranean	All ages	108459596	0.0867838	0.0304053	0.179435
E. coli pathotypes	ETEC	Enterotoxigenic E. coli	2020	Mortality	Rate per 100,000	EMR	Eastern Mediterranean Region	Eastern Mediterranean	<5 years	92009218	3.21236	1.21299	6.42265
E. coli pathotypes	ETEC	Enterotoxigenic E. coli	2020	Mortality	Rate per 100,000	EMR	Eastern Mediterranean Region	Eastern Mediterranean	≥5 years	662052460	0.372619	0.13306	0.738357
E. coli pathotypes	ETEC	Enterotoxigenic E. coli	2020	Mortality	Rate per 100,000	EMR	Eastern Mediterranean Region	Eastern Mediterranean	All ages	754061678	0.719119	0.272555	1.42026
E. coli pathotypes	ETEC	Enterotoxigenic E. coli	2020	Mortality	Rate per 100,000	ERI	Eritrea	Africa	<5 years	446012	3.65995	1.24357	7.60981
E. coli pathotypes	ETEC	Enterotoxigenic E. coli	2020	Mortality	Rate per 100,000	ERI	Eritrea	Africa	≥5 years	2816058	2.93657	1.07256	6.2924
E. coli pathotypes	ETEC	Enterotoxigenic E. coli	2020	Mortality	Rate per 100,000	ERI	Eritrea	Africa	All ages	3262070	3.03548	1.09656	6.18946
E. coli pathotypes	ETEC	Enterotoxigenic E. coli	2020	Mortality	Rate per 100,000	ESP	Spain	Europe	<5 years	2003716	0	0	0
E. coli pathotypes	ETEC	Enterotoxigenic E. coli	2020	Mortality	Rate per 100,000	ESP	Spain	Europe	≥5 years	45633356	0	0	0
E. coli pathotypes	ETEC	Enterotoxigenic E. coli	2020	Mortality	Rate per 100,000	ESP	Spain	Europe	All ages	47637072	0	0	0
E. coli pathotypes	ETEC	Enterotoxigenic E. coli	2020	Mortality	Rate per 100,000	EST	Estonia	Europe	<5 years	71235	0	0	0
E. coli pathotypes	ETEC	Enterotoxigenic E. coli	2020	Mortality	Rate per 100,000	EST	Estonia	Europe	≥5 years	1257622	0	0	0
E. coli pathotypes	ETEC	Enterotoxigenic E. coli	2020	Mortality	Rate per 100,000	EST	Estonia	Europe	All ages	1328857	0	0	0
E. coli pathotypes	ETEC	Enterotoxigenic E. coli	2020	Mortality	Rate per 100,000	ETH	Ethiopia	Africa	<5 years	17484023	4.70541	2.0416	9.04344
E. coli pathotypes	ETEC	Enterotoxigenic E. coli	2020	Mortality	Rate per 100,000	ETH	Ethiopia	Africa	≥5 years	99814356	1.57932	0.677506	3.02177
E. coli pathotypes	ETEC	Enterotoxigenic E. coli	2020	Mortality	Rate per 100,000	ETH	Ethiopia	Africa	All ages	117298379	2.04528	0.877366	3.85127
E. coli pathotypes	ETEC	Enterotoxigenic E. coli	2020	Mortality	Rate per 100,000	EUR	European Region	Europe	<5 years	55671585	0.122953	0.0378209	0.257285
E. coli pathotypes	ETEC	Enterotoxigenic E. coli	2020	Mortality	Rate per 100,000	EUR	European Region	Europe	≥5 years	880484885	0.00652212	0.00207435	0.0139524
E. coli pathotypes	ETEC	Enterotoxigenic E. coli	2020	Mortality	Rate per 100,000	EUR	European Region	Europe	All ages	936156470	0.0134461	0.00457688	0.0290922
E. coli pathotypes	ETEC	Enterotoxigenic E. coli	2020	Mortality	Rate per 100,000	FIN	Finland	Europe	<5 years	255928	0	0	0
E. coli pathotypes	ETEC	Enterotoxigenic E. coli	2020	Mortality	Rate per 100,000	FIN	Finland	Europe	≥5 years	5269417	0	0	0
E. coli pathotypes	ETEC	Enterotoxigenic E. coli	2020	Mortality	Rate per 100,000	FIN	Finland	Europe	All ages	5525345	0	0	0
E. coli pathotypes	ETEC	Enterotoxigenic E. coli	2020	Mortality	Rate per 100,000	FJI	Fiji	Western Pacific	<5 years	87663	0.541228	0.122242	1.38884
E. coli pathotypes	ETEC	Enterotoxigenic E. coli	2020	Mortality	Rate per 100,000	FJI	Fiji	Western Pacific	≥5 years	825938	0.28333	0.0674712	0.724016
E. coli pathotypes	ETEC	Enterotoxigenic E. coli	2020	Mortality	Rate per 100,000	FJI	Fiji	Western Pacific	All ages	913601	0.308076	0.073248	0.769124
E. coli pathotypes	ETEC	Enterotoxigenic E. coli	2020	Mortality	Rate per 100,000	FRA	France	Europe	<5 years	3545135	0	0	0
E. coli pathotypes	ETEC	Enterotoxigenic E. coli	2020	Mortality	Rate per 100,000	FRA	France	Europe	≥5 years	62271657	0	0	0
E. coli pathotypes	ETEC	Enterotoxigenic E. coli	2020	Mortality	Rate per 100,000	FRA	France	Europe	All ages	65816792	0	0	0
E. coli pathotypes	ETEC	Enterotoxigenic E. coli	2020	Mortality	Rate per 100,000	FSM	Micronesia	Western Pacific	<5 years	12138	0.467521	0.104374	1.31418
E. coli pathotypes	ETEC	Enterotoxigenic E. coli	2020	Mortality	Rate per 100,000	FSM	Micronesia	Western Pacific	≥5 years	98305	0.186855	0.0508085	0.424361
E. coli pathotypes	ETEC	Enterotoxigenic E. coli	2020	Mortality	Rate per 100,000	FSM	Micronesia	Western Pacific	All ages	110443	0.217701	0.0588211	0.52088
E. coli pathotypes	ETEC	Enterotoxigenic E. coli	2020	Mortality	Rate per 100,000	GAB	Gabon	Africa	<5 years	318823	3.33086	1.05959	7.4463
E. coli pathotypes	ETEC	Enterotoxigenic E. coli	2020	Mortality	Rate per 100,000	GAB	Gabon	Africa	≥5 years	1976590	0.436389	0.133782	0.932495
E. coli pathotypes	ETEC	Enterotoxigenic E. coli	2020	Mortality	Rate per 100,000	GAB	Gabon	Africa	All ages	2295413	0.838419	0.265146	1.79582
E. coli pathotypes	ETEC	Enterotoxigenic E. coli	2020	Mortality	Rate per 100,000	GBR	United Kingdom	Europe	<5 years	3847207	0	0	0
E. coli pathotypes	ETEC	Enterotoxigenic E. coli	2020	Mortality	Rate per 100,000	GBR	United Kingdom	Europe	≥5 years	63434681	0	0	0
E. coli pathotypes	ETEC	Enterotoxigenic E. coli	2020	Mortality	Rate per 100,000	GBR	United Kingdom	Europe	All ages	67281888	0	0	0
E. coli pathotypes	ETEC	Enterotoxigenic E. coli	2020	Mortality	Rate per 100,000	GEO	Georgia	Europe	<5 years	279171	0.0947726	0.0277383	0.206851
E. coli pathotypes	ETEC	Enterotoxigenic E. coli	2020	Mortality	Rate per 100,000	GEO	Georgia	Europe	≥5 years	3517705	0.0151099	0.00449237	0.0344345
E. coli pathotypes	ETEC	Enterotoxigenic E. coli	2020	Mortality	Rate per 100,000	GEO	Georgia	Europe	All ages	3796876	0.0209672	0.0061325	0.047376
E. coli pathotypes	ETEC	Enterotoxigenic E. coli	2020	Mortality	Rate per 100,000	GHA	Ghana	Africa	<5 years	4206313	5.08351	1.52579	12.3239
E. coli pathotypes	ETEC	Enterotoxigenic E. coli	2020	Mortality	Rate per 100,000	GHA	Ghana	Africa	≥5 years	27362908	1.36203	0.43941	3.03018
E. coli pathotypes	ETEC	Enterotoxigenic E. coli	2020	Mortality	Rate per 100,000	GHA	Ghana	Africa	All ages	31569221	1.85788	0.617453	4.23129
E. coli pathotypes	ETEC	Enterotoxigenic E. coli	2020	Mortality	Rate per 100,000	GIN	Guinea	Africa	<5 years	2090472	14.0928	6.20909	26.0301
E. coli pathotypes	ETEC	Enterotoxigenic E. coli	2020	Mortality	Rate per 100,000	GIN	Guinea	Africa	≥5 years	11111747	1.89419	0.876438	3.35767
E. coli pathotypes	ETEC	Enterotoxigenic E. coli	2020	Mortality	Rate per 100,000	GIN	Guinea	Africa	All ages	13202219	3.82575	1.72894	6.89952
E. coli pathotypes	ETEC	Enterotoxigenic E. coli	2020	Mortality	Rate per 100,000	GLOBAL	Global	All WHO Member States	<5 years	685239221	3.08121	1.63721	5.30499
E. coli pathotypes	ETEC	Enterotoxigenic E. coli	2020	Mortality	Rate per 100,000	GLOBAL	Global	All WHO Member States	≥5 years	7119540713	0.488182	0.234769	0.921065
E. coli pathotypes	ETEC	Enterotoxigenic E. coli	2020	Mortality	Rate per 100,000	GLOBAL	Global	All WHO Member States	All ages	7804779934	0.715842	0.375681	1.28506
E. coli pathotypes	ETEC	Enterotoxigenic E. coli	2020	Mortality	Rate per 100,000	GMB	Gambia	Africa	<5 years	375449	4.1593	1.33412	9.20981
E. coli pathotypes	ETEC	Enterotoxigenic E. coli	2020	Mortality	Rate per 100,000	GMB	Gambia	Africa	≥5 years	2110153	0.828012	0.265851	1.81442
E. coli pathotypes	ETEC	Enterotoxigenic E. coli	2020	Mortality	Rate per 100,000	GMB	Gambia	Africa	All ages	2485602	1.3312	0.432459	2.89465
E. coli pathotypes	ETEC	Enterotoxigenic E. coli	2020	Mortality	Rate per 100,000	GNB	Guinea-Bissau	Africa	<5 years	290465	11.1576	3.39693	27.3262
E. coli pathotypes	ETEC	Enterotoxigenic E. coli	2020	Mortality	Rate per 100,000	GNB	Guinea-Bissau	Africa	≥5 years	1700130	1.82658	0.577428	4.14861
E. coli pathotypes	ETEC	Enterotoxigenic E. coli	2020	Mortality	Rate per 100,000	GNB	Guinea-Bissau	Africa	All ages	1990595	3.18815	1.05376	7.28045
E. coli pathotypes	ETEC	Enterotoxigenic E. coli	2020	Mortality	Rate per 100,000	GNQ	Equatorial Guinea	Africa	<5 years	242108	8.1435	2.86382	17.8715
E. coli pathotypes	ETEC	Enterotoxigenic E. coli	2020	Mortality	Rate per 100,000	GNQ	Equatorial Guinea	Africa	≥5 years	1454866	0.492388	0.201825	0.988727
E. coli pathotypes	ETEC	Enterotoxigenic E. coli	2020	Mortality	Rate per 100,000	GNQ	Equatorial Guinea	Africa	All ages	1696974	1.58397	0.608366	3.34804
E. coli pathotypes	ETEC	Enterotoxigenic E. coli	2020	Mortality	Rate per 100,000	GRC	Greece	Europe	<5 years	461956	0	0	0
E. coli pathotypes	ETEC	Enterotoxigenic E. coli	2020	Mortality	Rate per 100,000	GRC	Greece	Europe	≥5 years	10253324	0	0	0
E. coli pathotypes	ETEC	Enterotoxigenic E. coli	2020	Mortality	Rate per 100,000	GRC	Greece	Europe	All ages	10715280	0	0	0
E. coli pathotypes	ETEC	Enterotoxigenic E. coli	2020	Mortality	Rate per 100,000	GRD	Grenada	Americas	<5 years	7184	0	0	0
E. coli pathotypes	ETEC	Enterotoxigenic E. coli	2020	Mortality	Rate per 100,000	GRD	Grenada	Americas	≥5 years	108942	0.134811	0.0438444	0.298722
E. coli pathotypes	ETEC	Enterotoxigenic E. coli	2020	Mortality	Rate per 100,000	GRD	Grenada	Americas	All ages	116126	0.126471	0.041132	0.280242
E. coli pathotypes	ETEC	Enterotoxigenic E. coli	2020	Mortality	Rate per 100,000	GTM	Guatemala	Americas	<5 years	2004350	1.1306	0.29973	2.66462
E. coli pathotypes	ETEC	Enterotoxigenic E. coli	2020	Mortality	Rate per 100,000	GTM	Guatemala	Americas	≥5 years	15224271	0.345882	0.0933046	0.783122
E. coli pathotypes	ETEC	Enterotoxigenic E. coli	2020	Mortality	Rate per 100,000	GTM	Guatemala	Americas	All ages	17228621	0.437174	0.119169	1.02427
E. coli pathotypes	ETEC	Enterotoxigenic E. coli	2020	Mortality	Rate per 100,000	GUY	Guyana	Americas	<5 years	83092	0	0	0
E. coli pathotypes	ETEC	Enterotoxigenic E. coli	2020	Mortality	Rate per 100,000	GUY	Guyana	Americas	≥5 years	720107	0	0	0
E. coli pathotypes	ETEC	Enterotoxigenic E. coli	2020	Mortality	Rate per 100,000	GUY	Guyana	Americas	All ages	803199	0	0	0
E. coli pathotypes	ETEC	Enterotoxigenic E. coli	2020	Mortality	Rate per 100,000	HND	Honduras	Americas	<5 years	1109741	0.398639	0.130517	0.877984
E. coli pathotypes	ETEC	Enterotoxigenic E. coli	2020	Mortality	Rate per 100,000	HND	Honduras	Americas	≥5 years	8923221	0.235211	0.0724431	0.508757
E. coli pathotypes	ETEC	Enterotoxigenic E. coli	2020	Mortality	Rate per 100,000	HND	Honduras	Americas	All ages	10032962	0.253287	0.0798929	0.547656
E. coli pathotypes	ETEC	Enterotoxigenic E. coli	2020	Mortality	Rate per 100,000	HRV	Croatia	Europe	<5 years	172155	0	0	0
E. coli pathotypes	ETEC	Enterotoxigenic E. coli	2020	Mortality	Rate per 100,000	HRV	Croatia	Europe	≥5 years	3797883	0	0	0
E. coli pathotypes	ETEC	Enterotoxigenic E. coli	2020	Mortality	Rate per 100,000	HRV	Croatia	Europe	All ages	3970038	0	0	0
E. coli pathotypes	ETEC	Enterotoxigenic E. coli	2020	Mortality	Rate per 100,000	HTI	Haiti	Americas	<5 years	1250950	4.06692	1.27469	9.00789
E. coli pathotypes	ETEC	Enterotoxigenic E. coli	2020	Mortality	Rate per 100,000	HTI	Haiti	Americas	≥5 years	9925184	0.305856	0.100471	0.673702
E. coli pathotypes	ETEC	Enterotoxigenic E. coli	2020	Mortality	Rate per 100,000	HTI	Haiti	Americas	All ages	11176134	0.726833	0.223012	1.59255
E. coli pathotypes	ETEC	Enterotoxigenic E. coli	2020	Mortality	Rate per 100,000	HUN	Hungary	Europe	<5 years	468237	0	0	0
E. coli pathotypes	ETEC	Enterotoxigenic E. coli	2020	Mortality	Rate per 100,000	HUN	Hungary	Europe	≥5 years	9300383	0	0	0
E. coli pathotypes	ETEC	Enterotoxigenic E. coli	2020	Mortality	Rate per 100,000	HUN	Hungary	Europe	All ages	9768620	0	0	0
E. coli pathotypes	ETEC	Enterotoxigenic E. coli	2020	Mortality	Rate per 100,000	IDN	Indonesia	South-East Asia	<5 years	23048959	1.26141	0.399609	2.87585
E. coli pathotypes	ETEC	Enterotoxigenic E. coli	2020	Mortality	Rate per 100,000	IDN	Indonesia	South-East Asia	≥5 years	250699234	0.99577	0.311762	2.26105
E. coli pathotypes	ETEC	Enterotoxigenic E. coli	2020	Mortality	Rate per 100,000	IDN	Indonesia	South-East Asia	All ages	273748193	1.01814	0.322917	2.29628
E. coli pathotypes	ETEC	Enterotoxigenic E. coli	2020	Mortality	Rate per 100,000	IND	India	South-East Asia	<5 years	119265199	1.24718	0.401524	2.97981
E. coli pathotypes	ETEC	Enterotoxigenic E. coli	2020	Mortality	Rate per 100,000	IND	India	South-East Asia	≥5 years	1276705877	1.17201	0.403388	2.66994
E. coli pathotypes	ETEC	Enterotoxigenic E. coli	2020	Mortality	Rate per 100,000	IND	India	South-East Asia	All ages	1395971076	1.17843	0.401414	2.6747
E. coli pathotypes	ETEC	Enterotoxigenic E. coli	2020	Mortality	Rate per 100,000	IRL	Ireland	Europe	<5 years	311179	0	0	0
E. coli pathotypes	ETEC	Enterotoxigenic E. coli	2020	Mortality	Rate per 100,000	IRL	Ireland	Europe	≥5 years	4651379	0	0	0
E. coli pathotypes	ETEC	Enterotoxigenic E. coli	2020	Mortality	Rate per 100,000	IRL	Ireland	Europe	All ages	4962558	0	0	0
E. coli pathotypes	ETEC	Enterotoxigenic E. coli	2020	Mortality	Rate per 100,000	IRN	Iran	Eastern Mediterranean	<5 years	7320289	0.0576249	0.0174871	0.138365
E. coli pathotypes	ETEC	Enterotoxigenic E. coli	2020	Mortality	Rate per 100,000	IRN	Iran	Eastern Mediterranean	≥5 years	80161478	0.0278752	0.00952772	0.0572604
E. coli pathotypes	ETEC	Enterotoxigenic E. coli	2020	Mortality	Rate per 100,000	IRN	Iran	Eastern Mediterranean	All ages	87481767	0.0303646	0.0109065	0.0610516
E. coli pathotypes	ETEC	Enterotoxigenic E. coli	2020	Mortality	Rate per 100,000	IRQ	Iraq	Eastern Mediterranean	<5 years	5528493	0.594006	0.23807	1.17428
E. coli pathotypes	ETEC	Enterotoxigenic E. coli	2020	Mortality	Rate per 100,000	IRQ	Iraq	Eastern Mediterranean	≥5 years	36113202	0.0311785	0.0118366	0.05932
E. coli pathotypes	ETEC	Enterotoxigenic E. coli	2020	Mortality	Rate per 100,000	IRQ	Iraq	Eastern Mediterranean	All ages	41641695	0.105901	0.0428344	0.203743
E. coli pathotypes	ETEC	Enterotoxigenic E. coli	2020	Mortality	Rate per 100,000	ISL	Iceland	Europe	<5 years	21381	0	0	0
E. coli pathotypes	ETEC	Enterotoxigenic E. coli	2020	Mortality	Rate per 100,000	ISL	Iceland	Europe	≥5 years	342896	0	0	0
E. coli pathotypes	ETEC	Enterotoxigenic E. coli	2020	Mortality	Rate per 100,000	ISL	Iceland	Europe	All ages	364277	0	0	0
E. coli pathotypes	ETEC	Enterotoxigenic E. coli	2020	Mortality	Rate per 100,000	ISR	Israel	Europe	<5 years	874964	0	0	0
E. coli pathotypes	ETEC	Enterotoxigenic E. coli	2020	Mortality	Rate per 100,000	ISR	Israel	Europe	≥5 years	7855430	0	0	0
E. coli pathotypes	ETEC	Enterotoxigenic E. coli	2020	Mortality	Rate per 100,000	ISR	Israel	Europe	All ages	8730394	0	0	0
E. coli pathotypes	ETEC	Enterotoxigenic E. coli	2020	Mortality	Rate per 100,000	ITA	Italy	Europe	<5 years	2282908	0	0	0
E. coli pathotypes	ETEC	Enterotoxigenic E. coli	2020	Mortality	Rate per 100,000	ITA	Italy	Europe	≥5 years	57758394	0	0	0
E. coli pathotypes	ETEC	Enterotoxigenic E. coli	2020	Mortality	Rate per 100,000	ITA	Italy	Europe	All ages	60041302	0	0	0
E. coli pathotypes	ETEC	Enterotoxigenic E. coli	2020	Mortality	Rate per 100,000	JAM	Jamaica	Americas	<5 years	173140	0.0988866	0.0125441	0.364567
E. coli pathotypes	ETEC	Enterotoxigenic E. coli	2020	Mortality	Rate per 100,000	JAM	Jamaica	Americas	≥5 years	2651513	0.109015	0.034029	0.241851
E. coli pathotypes	ETEC	Enterotoxigenic E. coli	2020	Mortality	Rate per 100,000	JAM	Jamaica	Americas	All ages	2824653	0.108395	0.0351092	0.244643
E. coli pathotypes	ETEC	Enterotoxigenic E. coli	2020	Mortality	Rate per 100,000	JOR	Jordan	Eastern Mediterranean	<5 years	1173260	0.0990445	0.0341418	0.200873
E. coli pathotypes	ETEC	Enterotoxigenic E. coli	2020	Mortality	Rate per 100,000	JOR	Jordan	Eastern Mediterranean	≥5 years	9589526	0.011968	0.0044859	0.0258451
E. coli pathotypes	ETEC	Enterotoxigenic E. coli	2020	Mortality	Rate per 100,000	JOR	Jordan	Eastern Mediterranean	All ages	10762786	0.0214603	0.00758627	0.0443957
E. coli pathotypes	ETEC	Enterotoxigenic E. coli	2020	Mortality	Rate per 100,000	JPN	Japan	Western Pacific	<5 years	4716085	0	0	0
E. coli pathotypes	ETEC	Enterotoxigenic E. coli	2020	Mortality	Rate per 100,000	JPN	Japan	Western Pacific	≥5 years	121858767	0	0	0
E. coli pathotypes	ETEC	Enterotoxigenic E. coli	2020	Mortality	Rate per 100,000	JPN	Japan	Western Pacific	All ages	126574852	0	0	0
E. coli pathotypes	ETEC	Enterotoxigenic E. coli	2020	Mortality	Rate per 100,000	KAZ	Kazakhstan	Europe	<5 years	2042491	0.108807	0.0292282	0.246347
E. coli pathotypes	ETEC	Enterotoxigenic E. coli	2020	Mortality	Rate per 100,000	KAZ	Kazakhstan	Europe	≥5 years	17307755	0.00462895	0.00122282	0.010638
E. coli pathotypes	ETEC	Enterotoxigenic E. coli	2020	Mortality	Rate per 100,000	KAZ	Kazakhstan	Europe	All ages	19350246	0.0156253	0.00420659	0.0351215
E. coli pathotypes	ETEC	Enterotoxigenic E. coli	2020	Mortality	Rate per 100,000	KEN	Kenya	Africa	<5 years	6934766	2.81483	0.945743	6.37102
E. coli pathotypes	ETEC	Enterotoxigenic E. coli	2020	Mortality	Rate per 100,000	KEN	Kenya	Africa	≥5 years	44772980	0.791918	0.281117	1.77061
E. coli pathotypes	ETEC	Enterotoxigenic E. coli	2020	Mortality	Rate per 100,000	KEN	Kenya	Africa	All ages	51707746	1.06322	0.376731	2.32542
E. coli pathotypes	ETEC	Enterotoxigenic E. coli	2020	Mortality	Rate per 100,000	KGZ	Kyrgyzstan	Europe	<5 years	791255	0.390949	0.110681	0.853378
E. coli pathotypes	ETEC	Enterotoxigenic E. coli	2020	Mortality	Rate per 100,000	KGZ	Kyrgyzstan	Europe	≥5 years	5791206	0.00470977	0.00148708	0.0104506
E. coli pathotypes	ETEC	Enterotoxigenic E. coli	2020	Mortality	Rate per 100,000	KGZ	Kyrgyzstan	Europe	All ages	6582461	0.0511383	0.014816	0.111598
E. coli pathotypes	ETEC	Enterotoxigenic E. coli	2020	Mortality	Rate per 100,000	KHM	Cambodia	Western Pacific	<5 years	1808151	0.980491	0.22263	2.91274
E. coli pathotypes	ETEC	Enterotoxigenic E. coli	2020	Mortality	Rate per 100,000	KHM	Cambodia	Western Pacific	≥5 years	14782954	0.164047	0.0432502	0.452805
E. coli pathotypes	ETEC	Enterotoxigenic E. coli	2020	Mortality	Rate per 100,000	KHM	Cambodia	Western Pacific	All ages	16591105	0.253026	0.0659342	0.673951
E. coli pathotypes	ETEC	Enterotoxigenic E. coli	2020	Mortality	Rate per 100,000	KIR	Kiribati	Western Pacific	<5 years	15870	2.71326	0.637267	7.66849
E. coli pathotypes	ETEC	Enterotoxigenic E. coli	2020	Mortality	Rate per 100,000	KIR	Kiribati	Western Pacific	≥5 years	108977	0.834057	0.202398	2.12639
E. coli pathotypes	ETEC	Enterotoxigenic E. coli	2020	Mortality	Rate per 100,000	KIR	Kiribati	Western Pacific	All ages	124847	1.07293	0.263089	2.70131
E. coli pathotypes	ETEC	Enterotoxigenic E. coli	2020	Mortality	Rate per 100,000	KNA	Saint Kitts and Nevis	Americas	<5 years	3009	0	0	0
E. coli pathotypes	ETEC	Enterotoxigenic E. coli	2020	Mortality	Rate per 100,000	KNA	Saint Kitts and Nevis	Americas	≥5 years	43911	0	0	0
E. coli pathotypes	ETEC	Enterotoxigenic E. coli	2020	Mortality	Rate per 100,000	KNA	Saint Kitts and Nevis	Americas	All ages	46920	0	0	0
E. coli pathotypes	ETEC	Enterotoxigenic E. coli	2020	Mortality	Rate per 100,000	KOR	South Korea	Western Pacific	<5 years	1829899	0	0	0
E. coli pathotypes	ETEC	Enterotoxigenic E. coli	2020	Mortality	Rate per 100,000	KOR	South Korea	Western Pacific	≥5 years	49995900	0	0	0
E. coli pathotypes	ETEC	Enterotoxigenic E. coli	2020	Mortality	Rate per 100,000	KOR	South Korea	Western Pacific	All ages	51825799	0	0	0
E. coli pathotypes	ETEC	Enterotoxigenic E. coli	2020	Mortality	Rate per 100,000	KWT	Kuwait	Eastern Mediterranean	<5 years	287560	0	0	0
E. coli pathotypes	ETEC	Enterotoxigenic E. coli	2020	Mortality	Rate per 100,000	KWT	Kuwait	Eastern Mediterranean	≥5 years	4176846	0	0	0
E. coli pathotypes	ETEC	Enterotoxigenic E. coli	2020	Mortality	Rate per 100,000	KWT	Kuwait	Eastern Mediterranean	All ages	4464406	0	0	0
E. coli pathotypes	ETEC	Enterotoxigenic E. coli	2020	Mortality	Rate per 100,000	LAO	Laos	Western Pacific	<5 years	806852	1.85747	0.535389	4.71284
E. coli pathotypes	ETEC	Enterotoxigenic E. coli	2020	Mortality	Rate per 100,000	LAO	Laos	Western Pacific	≥5 years	6485530	0.14687	0.04145	0.359229
E. coli pathotypes	ETEC	Enterotoxigenic E. coli	2020	Mortality	Rate per 100,000	LAO	Laos	Western Pacific	All ages	7292382	0.336136	0.0982717	0.805484
E. coli pathotypes	ETEC	Enterotoxigenic E. coli	2020	Mortality	Rate per 100,000	LBN	Lebanon	Eastern Mediterranean	<5 years	491396	0.0528247	0.0162135	0.118066
E. coli pathotypes	ETEC	Enterotoxigenic E. coli	2020	Mortality	Rate per 100,000	LBN	Lebanon	Eastern Mediterranean	≥5 years	5204939	0.0977127	0.0305657	0.210657
E. coli pathotypes	ETEC	Enterotoxigenic E. coli	2020	Mortality	Rate per 100,000	LBN	Lebanon	Eastern Mediterranean	All ages	5696335	0.0938404	0.0293318	0.202016
E. coli pathotypes	ETEC	Enterotoxigenic E. coli	2020	Mortality	Rate per 100,000	LBR	Liberia	Africa	<5 years	748804	5.2028	2.30518	10.1518
E. coli pathotypes	ETEC	Enterotoxigenic E. coli	2020	Mortality	Rate per 100,000	LBR	Liberia	Africa	≥5 years	4345395	1.09872	0.470868	2.10484
E. coli pathotypes	ETEC	Enterotoxigenic E. coli	2020	Mortality	Rate per 100,000	LBR	Liberia	Africa	All ages	5094199	1.70198	0.763805	3.14256
E. coli pathotypes	ETEC	Enterotoxigenic E. coli	2020	Mortality	Rate per 100,000	LBY	Libya	Eastern Mediterranean	<5 years	684194	0.180608	0.0440647	0.429169
E. coli pathotypes	ETEC	Enterotoxigenic E. coli	2020	Mortality	Rate per 100,000	LBY	Libya	Eastern Mediterranean	≥5 years	6315085	0.0317775	0.00802182	0.0725305
E. coli pathotypes	ETEC	Enterotoxigenic E. coli	2020	Mortality	Rate per 100,000	LBY	Libya	Eastern Mediterranean	All ages	6999279	0.0463259	0.0113381	0.104165
E. coli pathotypes	ETEC	Enterotoxigenic E. coli	2020	Mortality	Rate per 100,000	LCA	Saint Lucia	Americas	<5 years	10490	0	0	0
E. coli pathotypes	ETEC	Enterotoxigenic E. coli	2020	Mortality	Rate per 100,000	LCA	Saint Lucia	Americas	≥5 years	167483	0.0584706	0.0185504	0.131091
E. coli pathotypes	ETEC	Enterotoxigenic E. coli	2020	Mortality	Rate per 100,000	LCA	Saint Lucia	Americas	All ages	177973	0.0550243	0.017457	0.123364
E. coli pathotypes	ETEC	Enterotoxigenic E. coli	2020	Mortality	Rate per 100,000	LKA	Sri Lanka	South-East Asia	<5 years	1684786	0.0422922	0.0164456	0.0873992
E. coli pathotypes	ETEC	Enterotoxigenic E. coli	2020	Mortality	Rate per 100,000	LKA	Sri Lanka	South-East Asia	≥5 years	20803217	0.127721	0.0467146	0.26682
E. coli pathotypes	ETEC	Enterotoxigenic E. coli	2020	Mortality	Rate per 100,000	LKA	Sri Lanka	South-East Asia	All ages	22488003	0.121321	0.0445204	0.253333
E. coli pathotypes	ETEC	Enterotoxigenic E. coli	2020	Mortality	Rate per 100,000	LSO	Lesotho	Africa	<5 years	280476	6.82071	2.59917	14.8974
E. coli pathotypes	ETEC	Enterotoxigenic E. coli	2020	Mortality	Rate per 100,000	LSO	Lesotho	Africa	≥5 years	1941618	3.78216	1.51093	7.33417
E. coli pathotypes	ETEC	Enterotoxigenic E. coli	2020	Mortality	Rate per 100,000	LSO	Lesotho	Africa	All ages	2222094	4.16569	1.67357	7.97037
E. coli pathotypes	ETEC	Enterotoxigenic E. coli	2020	Mortality	Rate per 100,000	LTU	Lithuania	Europe	<5 years	145604	0	0	0
E. coli pathotypes	ETEC	Enterotoxigenic E. coli	2020	Mortality	Rate per 100,000	LTU	Lithuania	Europe	≥5 years	2649404	0	0	0
E. coli pathotypes	ETEC	Enterotoxigenic E. coli	2020	Mortality	Rate per 100,000	LTU	Lithuania	Europe	All ages	2795008	0	0	0
E. coli pathotypes	ETEC	Enterotoxigenic E. coli	2020	Mortality	Rate per 100,000	LUX	Luxembourg	Europe	<5 years	32982	0	0	0
E. coli pathotypes	ETEC	Enterotoxigenic E. coli	2020	Mortality	Rate per 100,000	LUX	Luxembourg	Europe	≥5 years	593297	0	0	0
E. coli pathotypes	ETEC	Enterotoxigenic E. coli	2020	Mortality	Rate per 100,000	LUX	Luxembourg	Europe	All ages	626279	0	0	0
E. coli pathotypes	ETEC	Enterotoxigenic E. coli	2020	Mortality	Rate per 100,000	LVA	Latvia	Europe	<5 years	103060	0	0	0
E. coli pathotypes	ETEC	Enterotoxigenic E. coli	2020	Mortality	Rate per 100,000	LVA	Latvia	Europe	≥5 years	1805040	0	0	0
E. coli pathotypes	ETEC	Enterotoxigenic E. coli	2020	Mortality	Rate per 100,000	LVA	Latvia	Europe	All ages	1908100	0	0	0
E. coli pathotypes	ETEC	Enterotoxigenic E. coli	2020	Mortality	Rate per 100,000	MAR	Morocco	Eastern Mediterranean	<5 years	3266522	0.202813	0.0420287	0.532301
E. coli pathotypes	ETEC	Enterotoxigenic E. coli	2020	Mortality	Rate per 100,000	MAR	Morocco	Eastern Mediterranean	≥5 years	33127411	0.0393556	0.00796648	0.100021
E. coli pathotypes	ETEC	Enterotoxigenic E. coli	2020	Mortality	Rate per 100,000	MAR	Morocco	Eastern Mediterranean	All ages	36393933	0.0540266	0.0112726	0.134625
E. coli pathotypes	ETEC	Enterotoxigenic E. coli	2020	Mortality	Rate per 100,000	MCO	Monaco	Europe	<5 years	1838	0	0	0
E. coli pathotypes	ETEC	Enterotoxigenic E. coli	2020	Mortality	Rate per 100,000	MCO	Monaco	Europe	≥5 years	35936	0	0	0
E. coli pathotypes	ETEC	Enterotoxigenic E. coli	2020	Mortality	Rate per 100,000	MCO	Monaco	Europe	All ages	37774	0	0	0
E. coli pathotypes	ETEC	Enterotoxigenic E. coli	2020	Mortality	Rate per 100,000	MDA	Moldova	Europe	<5 years	211723	0.0326198	0.0066149	0.0872216
E. coli pathotypes	ETEC	Enterotoxigenic E. coli	2020	Mortality	Rate per 100,000	MDA	Moldova	Europe	≥5 years	2878227	0.0228531	0.0065902	0.0516933
E. coli pathotypes	ETEC	Enterotoxigenic E. coli	2020	Mortality	Rate per 100,000	MDA	Moldova	Europe	All ages	3089950	0.0235223	0.0066599	0.0526162
E. coli pathotypes	ETEC	Enterotoxigenic E. coli	2020	Mortality	Rate per 100,000	MDG	Madagascar	Africa	<5 years	4272512	9.01245	4.14845	17.1892
E. coli pathotypes	ETEC	Enterotoxigenic E. coli	2020	Mortality	Rate per 100,000	MDG	Madagascar	Africa	≥5 years	24313481	1.94346	0.821114	3.66507
E. coli pathotypes	ETEC	Enterotoxigenic E. coli	2020	Mortality	Rate per 100,000	MDG	Madagascar	Africa	All ages	28585993	3	1.34941	5.665
E. coli pathotypes	ETEC	Enterotoxigenic E. coli	2020	Mortality	Rate per 100,000	MDV	Maldives	South-East Asia	<5 years	34089	0.0242625	0.0017796	0.081501
E. coli pathotypes	ETEC	Enterotoxigenic E. coli	2020	Mortality	Rate per 100,000	MDV	Maldives	South-East Asia	≥5 years	460910	0.204187	0.0590707	0.489393
E. coli pathotypes	ETEC	Enterotoxigenic E. coli	2020	Mortality	Rate per 100,000	MDV	Maldives	South-East Asia	All ages	494999	0.191796	0.0554022	0.457266
E. coli pathotypes	ETEC	Enterotoxigenic E. coli	2020	Mortality	Rate per 100,000	MEX	Mexico	Americas	<5 years	10564943	0.197363	0.0631158	0.502356
E. coli pathotypes	ETEC	Enterotoxigenic E. coli	2020	Mortality	Rate per 100,000	MEX	Mexico	Americas	≥5 years	115791987	0.0656263	0.0199999	0.158991
E. coli pathotypes	ETEC	Enterotoxigenic E. coli	2020	Mortality	Rate per 100,000	MEX	Mexico	Americas	All ages	126356930	0.0766411	0.0238624	0.187123
E. coli pathotypes	ETEC	Enterotoxigenic E. coli	2020	Mortality	Rate per 100,000	MHL	Marshall Islands	Western Pacific	<5 years	4672	0.44155	0.0965783	1.22833
E. coli pathotypes	ETEC	Enterotoxigenic E. coli	2020	Mortality	Rate per 100,000	MHL	Marshall Islands	Western Pacific	≥5 years	38689	0.134982	0.0355304	0.310666
E. coli pathotypes	ETEC	Enterotoxigenic E. coli	2020	Mortality	Rate per 100,000	MHL	Marshall Islands	Western Pacific	All ages	43361	0.168013	0.0444347	0.404256
E. coli pathotypes	ETEC	Enterotoxigenic E. coli	2020	Mortality	Rate per 100,000	MKD	North Macedonia	Europe	<5 years	106051	0.0796362	0.0114933	0.223099
E. coli pathotypes	ETEC	Enterotoxigenic E. coli	2020	Mortality	Rate per 100,000	MKD	North Macedonia	Europe	≥5 years	1780140	0.00432849	0.000481292	0.0139309
E. coli pathotypes	ETEC	Enterotoxigenic E. coli	2020	Mortality	Rate per 100,000	MKD	North Macedonia	Europe	All ages	1886191	0.00856266	0.00172929	0.0228935
E. coli pathotypes	ETEC	Enterotoxigenic E. coli	2020	Mortality	Rate per 100,000	MLI	Mali	Africa	<5 years	3900411	11.378	3.71006	24.4205
E. coli pathotypes	ETEC	Enterotoxigenic E. coli	2020	Mortality	Rate per 100,000	MLI	Mali	Africa	≥5 years	17479370	1.67263	0.568609	3.58864
E. coli pathotypes	ETEC	Enterotoxigenic E. coli	2020	Mortality	Rate per 100,000	MLI	Mali	Africa	All ages	21379781	3.44322	1.15353	6.9642
E. coli pathotypes	ETEC	Enterotoxigenic E. coli	2020	Mortality	Rate per 100,000	MLT	Malta	Europe	<5 years	23924	0	0	0
E. coli pathotypes	ETEC	Enterotoxigenic E. coli	2020	Mortality	Rate per 100,000	MLT	Malta	Europe	≥5 years	490602	0	0	0
E. coli pathotypes	ETEC	Enterotoxigenic E. coli	2020	Mortality	Rate per 100,000	MLT	Malta	Europe	All ages	514526	0	0	0
E. coli pathotypes	ETEC	Enterotoxigenic E. coli	2020	Mortality	Rate per 100,000	MMR	Myanmar	South-East Asia	<5 years	4522116	2.98783	1.05673	6.4786
E. coli pathotypes	ETEC	Enterotoxigenic E. coli	2020	Mortality	Rate per 100,000	MMR	Myanmar	South-East Asia	≥5 years	48303184	0.245629	0.0896966	0.497252
E. coli pathotypes	ETEC	Enterotoxigenic E. coli	2020	Mortality	Rate per 100,000	MMR	Myanmar	South-East Asia	All ages	52825300	0.480376	0.173889	0.980058
E. coli pathotypes	ETEC	Enterotoxigenic E. coli	2020	Mortality	Rate per 100,000	MNE	Montenegro	Europe	<5 years	36443	0	0	0
E. coli pathotypes	ETEC	Enterotoxigenic E. coli	2020	Mortality	Rate per 100,000	MNE	Montenegro	Europe	≥5 years	573352	0.00268923	0.000731678	0.00663591
E. coli pathotypes	ETEC	Enterotoxigenic E. coli	2020	Mortality	Rate per 100,000	MNE	Montenegro	Europe	All ages	609795	0.00252852	0.00068795	0.00623933
E. coli pathotypes	ETEC	Enterotoxigenic E. coli	2020	Mortality	Rate per 100,000	MNG	Mongolia	Western Pacific	<5 years	394668	0.160881	0.0465645	0.378804
E. coli pathotypes	ETEC	Enterotoxigenic E. coli	2020	Mortality	Rate per 100,000	MNG	Mongolia	Western Pacific	≥5 years	2869990	0.000813341	0.000224188	0.00193959
E. coli pathotypes	ETEC	Enterotoxigenic E. coli	2020	Mortality	Rate per 100,000	MNG	Mongolia	Western Pacific	All ages	3264658	0.020164	0.00584473	0.0472766
E. coli pathotypes	ETEC	Enterotoxigenic E. coli	2020	Mortality	Rate per 100,000	MOZ	Mozambique	Africa	<5 years	5236310	6.13685	2.1009	13.2744
E. coli pathotypes	ETEC	Enterotoxigenic E. coli	2020	Mortality	Rate per 100,000	MOZ	Mozambique	Africa	≥5 years	25087332	1.87469	0.630476	3.9909
E. coli pathotypes	ETEC	Enterotoxigenic E. coli	2020	Mortality	Rate per 100,000	MOZ	Mozambique	Africa	All ages	30323642	2.61068	0.881649	5.33307
E. coli pathotypes	ETEC	Enterotoxigenic E. coli	2020	Mortality	Rate per 100,000	MRT	Mauritania	Africa	<5 years	748092	3.9666	1.70527	7.59138
E. coli pathotypes	ETEC	Enterotoxigenic E. coli	2020	Mortality	Rate per 100,000	MRT	Mauritania	Africa	≥5 years	3785334	0.649814	0.275217	1.27963
E. coli pathotypes	ETEC	Enterotoxigenic E. coli	2020	Mortality	Rate per 100,000	MRT	Mauritania	Africa	All ages	4533426	1.19714	0.5347	2.27545
E. coli pathotypes	ETEC	Enterotoxigenic E. coli	2020	Mortality	Rate per 100,000	MUS	Mauritius	Africa	<5 years	61914	0.1327	0.0215693	0.341928
E. coli pathotypes	ETEC	Enterotoxigenic E. coli	2020	Mortality	Rate per 100,000	MUS	Mauritius	Africa	≥5 years	1222885	0.0370267	0.0145161	0.0728712
E. coli pathotypes	ETEC	Enterotoxigenic E. coli	2020	Mortality	Rate per 100,000	MUS	Mauritius	Africa	All ages	1284799	0.0416372	0.0153607	0.0839023
E. coli pathotypes	ETEC	Enterotoxigenic E. coli	2020	Mortality	Rate per 100,000	MWI	Malawi	Africa	<5 years	2923804	3.8165	1.2111	8.60915
E. coli pathotypes	ETEC	Enterotoxigenic E. coli	2020	Mortality	Rate per 100,000	MWI	Malawi	Africa	≥5 years	16354078	2.19024	0.732263	5.14757
E. coli pathotypes	ETEC	Enterotoxigenic E. coli	2020	Mortality	Rate per 100,000	MWI	Malawi	Africa	All ages	19277882	2.43689	0.868274	5.67147
E. coli pathotypes	ETEC	Enterotoxigenic E. coli	2020	Mortality	Rate per 100,000	MYS	Malaysia	Western Pacific	<5 years	2656511	0.0255546	0.00777152	0.0662317
E. coli pathotypes	ETEC	Enterotoxigenic E. coli	2020	Mortality	Rate per 100,000	MYS	Malaysia	Western Pacific	≥5 years	31040441	0.0607136	0.0179645	0.156878
E. coli pathotypes	ETEC	Enterotoxigenic E. coli	2020	Mortality	Rate per 100,000	MYS	Malaysia	Western Pacific	All ages	33696952	0.0579418	0.0172057	0.149658
E. coli pathotypes	ETEC	Enterotoxigenic E. coli	2020	Mortality	Rate per 100,000	NAM	Namibia	Africa	<5 years	378857	2.86782	1.11544	5.85057
E. coli pathotypes	ETEC	Enterotoxigenic E. coli	2020	Mortality	Rate per 100,000	NAM	Namibia	Africa	≥5 years	2308859	1.15842	0.458658	2.30349
E. coli pathotypes	ETEC	Enterotoxigenic E. coli	2020	Mortality	Rate per 100,000	NAM	Namibia	Africa	All ages	2687716	1.39938	0.56651	2.75362
E. coli pathotypes	ETEC	Enterotoxigenic E. coli	2020	Mortality	Rate per 100,000	NER	Niger	Africa	<5 years	4365438	18.005	7.43516	35.0297
E. coli pathotypes	ETEC	Enterotoxigenic E. coli	2020	Mortality	Rate per 100,000	NER	Niger	Africa	≥5 years	18962160	2.76556	1.13349	5.59111
E. coli pathotypes	ETEC	Enterotoxigenic E. coli	2020	Mortality	Rate per 100,000	NER	Niger	Africa	All ages	23327598	5.61741	2.30378	10.8636
E. coli pathotypes	ETEC	Enterotoxigenic E. coli	2020	Mortality	Rate per 100,000	NGA	Nigeria	Africa	<5 years	33358651	18.5508	5.56524	39.5127
E. coli pathotypes	ETEC	Enterotoxigenic E. coli	2020	Mortality	Rate per 100,000	NGA	Nigeria	Africa	≥5 years	178382180	0.969168	0.304051	2.00395
E. coli pathotypes	ETEC	Enterotoxigenic E. coli	2020	Mortality	Rate per 100,000	NGA	Nigeria	Africa	All ages	211740831	3.73907	1.13102	7.8909
E. coli pathotypes	ETEC	Enterotoxigenic E. coli	2020	Mortality	Rate per 100,000	NIC	Nicaragua	Americas	<5 years	667725	0.327676	0.0894254	0.856779
E. coli pathotypes	ETEC	Enterotoxigenic E. coli	2020	Mortality	Rate per 100,000	NIC	Nicaragua	Americas	≥5 years	5857478	0.018748	0.00494172	0.0478137
E. coli pathotypes	ETEC	Enterotoxigenic E. coli	2020	Mortality	Rate per 100,000	NIC	Nicaragua	Americas	All ages	6525203	0.0503607	0.0135125	0.13002
E. coli pathotypes	ETEC	Enterotoxigenic E. coli	2020	Mortality	Rate per 100,000	NIU	Niue	Western Pacific	<5 years	126	0	0	0
E. coli pathotypes	ETEC	Enterotoxigenic E. coli	2020	Mortality	Rate per 100,000	NIU	Niue	Western Pacific	≥5 years	1667	0	0	0
E. coli pathotypes	ETEC	Enterotoxigenic E. coli	2020	Mortality	Rate per 100,000	NIU	Niue	Western Pacific	All ages	1793	0	0	0
E. coli pathotypes	ETEC	Enterotoxigenic E. coli	2020	Mortality	Rate per 100,000	NLD	Netherlands	Europe	<5 years	875809	0	0	0
E. coli pathotypes	ETEC	Enterotoxigenic E. coli	2020	Mortality	Rate per 100,000	NLD	Netherlands	Europe	≥5 years	16725873	0	0	0
E. coli pathotypes	ETEC	Enterotoxigenic E. coli	2020	Mortality	Rate per 100,000	NLD	Netherlands	Europe	All ages	17601682	0	0	0
E. coli pathotypes	ETEC	Enterotoxigenic E. coli	2020	Mortality	Rate per 100,000	NOR	Norway	Europe	<5 years	290051	0	0	0
E. coli pathotypes	ETEC	Enterotoxigenic E. coli	2020	Mortality	Rate per 100,000	NOR	Norway	Europe	≥5 years	5077363	0	0	0
E. coli pathotypes	ETEC	Enterotoxigenic E. coli	2020	Mortality	Rate per 100,000	NOR	Norway	Europe	All ages	5367414	0	0	0
E. coli pathotypes	ETEC	Enterotoxigenic E. coli	2020	Mortality	Rate per 100,000	NPL	Nepal	South-East Asia	<5 years	2860901	1.76621	0.618097	3.95461
E. coli pathotypes	ETEC	Enterotoxigenic E. coli	2020	Mortality	Rate per 100,000	NPL	Nepal	South-East Asia	≥5 years	25837821	0.623841	0.219701	1.34361
E. coli pathotypes	ETEC	Enterotoxigenic E. coli	2020	Mortality	Rate per 100,000	NPL	Nepal	South-East Asia	All ages	28698722	0.737721	0.272647	1.60471
E. coli pathotypes	ETEC	Enterotoxigenic E. coli	2020	Mortality	Rate per 100,000	NRU	Nauru	Western Pacific	<5 years	1512	0	0	0
E. coli pathotypes	ETEC	Enterotoxigenic E. coli	2020	Mortality	Rate per 100,000	NRU	Nauru	Western Pacific	≥5 years	10114	0	0	0
E. coli pathotypes	ETEC	Enterotoxigenic E. coli	2020	Mortality	Rate per 100,000	NRU	Nauru	Western Pacific	All ages	11626	0	0	0
E. coli pathotypes	ETEC	Enterotoxigenic E. coli	2020	Mortality	Rate per 100,000	NZL	New Zealand	Western Pacific	<5 years	305735	0	0	0
E. coli pathotypes	ETEC	Enterotoxigenic E. coli	2020	Mortality	Rate per 100,000	NZL	New Zealand	Western Pacific	≥5 years	4730774	0	0	0
E. coli pathotypes	ETEC	Enterotoxigenic E. coli	2020	Mortality	Rate per 100,000	NZL	New Zealand	Western Pacific	All ages	5036509	0	0	0
E. coli pathotypes	ETEC	Enterotoxigenic E. coli	2020	Mortality	Rate per 100,000	OMN	Oman	Eastern Mediterranean	<5 years	442759	0	0	0
E. coli pathotypes	ETEC	Enterotoxigenic E. coli	2020	Mortality	Rate per 100,000	OMN	Oman	Eastern Mediterranean	≥5 years	4128444	0	0	0
E. coli pathotypes	ETEC	Enterotoxigenic E. coli	2020	Mortality	Rate per 100,000	OMN	Oman	Eastern Mediterranean	All ages	4571203	0	0	0
E. coli pathotypes	ETEC	Enterotoxigenic E. coli	2020	Mortality	Rate per 100,000	PAK	Pakistan	Eastern Mediterranean	<5 years	30883973	5.36487	1.55063	11.4139
E. coli pathotypes	ETEC	Enterotoxigenic E. coli	2020	Mortality	Rate per 100,000	PAK	Pakistan	Eastern Mediterranean	≥5 years	201891851	0.885831	0.260909	2.00449
E. coli pathotypes	ETEC	Enterotoxigenic E. coli	2020	Mortality	Rate per 100,000	PAK	Pakistan	Eastern Mediterranean	All ages	232775824	1.4801	0.437162	3.23312
E. coli pathotypes	ETEC	Enterotoxigenic E. coli	2020	Mortality	Rate per 100,000	PAN	Panama	Americas	<5 years	383182	0	0	0
E. coli pathotypes	ETEC	Enterotoxigenic E. coli	2020	Mortality	Rate per 100,000	PAN	Panama	Americas	≥5 years	3884046	0	0	0
E. coli pathotypes	ETEC	Enterotoxigenic E. coli	2020	Mortality	Rate per 100,000	PAN	Panama	Americas	All ages	4267228	0	0	0
E. coli pathotypes	ETEC	Enterotoxigenic E. coli	2020	Mortality	Rate per 100,000	PER	Peru	Americas	<5 years	2705888	0.218115	0.0722734	0.503938
E. coli pathotypes	ETEC	Enterotoxigenic E. coli	2020	Mortality	Rate per 100,000	PER	Peru	Americas	≥5 years	29954039	0.0260092	0.00855257	0.0622134
E. coli pathotypes	ETEC	Enterotoxigenic E. coli	2020	Mortality	Rate per 100,000	PER	Peru	Americas	All ages	32659927	0.0419253	0.0141447	0.103008
E. coli pathotypes	ETEC	Enterotoxigenic E. coli	2020	Mortality	Rate per 100,000	PHL	Philippines	Western Pacific	<5 years	11371188	1.07007	0.315214	2.73607
E. coli pathotypes	ETEC	Enterotoxigenic E. coli	2020	Mortality	Rate per 100,000	PHL	Philippines	Western Pacific	≥5 years	100106766	0.065822	0.017981	0.159354
E. coli pathotypes	ETEC	Enterotoxigenic E. coli	2020	Mortality	Rate per 100,000	PHL	Philippines	Western Pacific	All ages	111477954	0.16826	0.0484075	0.394533
E. coli pathotypes	ETEC	Enterotoxigenic E. coli	2020	Mortality	Rate per 100,000	PLW	Palau	Western Pacific	<5 years	1047	0.419734	0.0722463	1.14903
E. coli pathotypes	ETEC	Enterotoxigenic E. coli	2020	Mortality	Rate per 100,000	PLW	Palau	Western Pacific	≥5 years	16741	0.336291	0.0795583	0.885489
E. coli pathotypes	ETEC	Enterotoxigenic E. coli	2020	Mortality	Rate per 100,000	PLW	Palau	Western Pacific	All ages	17788	0.341203	0.0831031	0.894869
E. coli pathotypes	ETEC	Enterotoxigenic E. coli	2020	Mortality	Rate per 100,000	PNG	Papua New Guinea	Western Pacific	<5 years	1199775	1.98129	0.457258	6.00902
E. coli pathotypes	ETEC	Enterotoxigenic E. coli	2020	Mortality	Rate per 100,000	PNG	Papua New Guinea	Western Pacific	≥5 years	8516054	0.29718	0.0715106	0.838083
E. coli pathotypes	ETEC	Enterotoxigenic E. coli	2020	Mortality	Rate per 100,000	PNG	Papua New Guinea	Western Pacific	All ages	9715829	0.505145	0.124118	1.46271
E. coli pathotypes	ETEC	Enterotoxigenic E. coli	2020	Mortality	Rate per 100,000	POL	Poland	Europe	<5 years	1907075	0	0	0
E. coli pathotypes	ETEC	Enterotoxigenic E. coli	2020	Mortality	Rate per 100,000	POL	Poland	Europe	≥5 years	36311875	0	0	0
E. coli pathotypes	ETEC	Enterotoxigenic E. coli	2020	Mortality	Rate per 100,000	POL	Poland	Europe	All ages	38218950	0	0	0
E. coli pathotypes	ETEC	Enterotoxigenic E. coli	2020	Mortality	Rate per 100,000	PRK	North Korea	South-East Asia	<5 years	1704576	0.393733	0.146874	0.817071
E. coli pathotypes	ETEC	Enterotoxigenic E. coli	2020	Mortality	Rate per 100,000	PRK	North Korea	South-East Asia	≥5 years	24384577	0.0131227	0.00506161	0.0272383
E. coli pathotypes	ETEC	Enterotoxigenic E. coli	2020	Mortality	Rate per 100,000	PRK	North Korea	South-East Asia	All ages	26089153	0.0379905	0.0143047	0.0753442
E. coli pathotypes	ETEC	Enterotoxigenic E. coli	2020	Mortality	Rate per 100,000	PRT	Portugal	Europe	<5 years	433871	0	0	0
E. coli pathotypes	ETEC	Enterotoxigenic E. coli	2020	Mortality	Rate per 100,000	PRT	Portugal	Europe	≥5 years	9928576	0	0	0
E. coli pathotypes	ETEC	Enterotoxigenic E. coli	2020	Mortality	Rate per 100,000	PRT	Portugal	Europe	All ages	10362447	0	0	0
E. coli pathotypes	ETEC	Enterotoxigenic E. coli	2020	Mortality	Rate per 100,000	PRY	Paraguay	Americas	<5 years	683364	0.36986	0.096816	0.864835
E. coli pathotypes	ETEC	Enterotoxigenic E. coli	2020	Mortality	Rate per 100,000	PRY	Paraguay	Americas	≥5 years	5875153	0.0462813	0.0165656	0.10218
E. coli pathotypes	ETEC	Enterotoxigenic E. coli	2020	Mortality	Rate per 100,000	PRY	Paraguay	Americas	All ages	6558517	0.0799966	0.0265602	0.173513
E. coli pathotypes	ETEC	Enterotoxigenic E. coli	2020	Mortality	Rate per 100,000	QAT	Qatar	Eastern Mediterranean	<5 years	154198	0	0	0
E. coli pathotypes	ETEC	Enterotoxigenic E. coli	2020	Mortality	Rate per 100,000	QAT	Qatar	Eastern Mediterranean	≥5 years	2661786	0	0	0
E. coli pathotypes	ETEC	Enterotoxigenic E. coli	2020	Mortality	Rate per 100,000	QAT	Qatar	Eastern Mediterranean	All ages	2815984	0	0	0
E. coli pathotypes	ETEC	Enterotoxigenic E. coli	2020	Mortality	Rate per 100,000	ROU	Romania	Europe	<5 years	1015745	0	0	0
E. coli pathotypes	ETEC	Enterotoxigenic E. coli	2020	Mortality	Rate per 100,000	ROU	Romania	Europe	≥5 years	18437297	0	0	0
E. coli pathotypes	ETEC	Enterotoxigenic E. coli	2020	Mortality	Rate per 100,000	ROU	Romania	Europe	All ages	19453042	0	0	0
E. coli pathotypes	ETEC	Enterotoxigenic E. coli	2020	Mortality	Rate per 100,000	RUS	Russia	Europe	<5 years	8646797	0.0180864	0.00493319	0.0408158
E. coli pathotypes	ETEC	Enterotoxigenic E. coli	2020	Mortality	Rate per 100,000	RUS	Russia	Europe	≥5 years	137907828	0.0118441	0.00311375	0.0275516
E. coli pathotypes	ETEC	Enterotoxigenic E. coli	2020	Mortality	Rate per 100,000	RUS	Russia	Europe	All ages	146554625	0.0122124	0.00319852	0.0285239
E. coli pathotypes	ETEC	Enterotoxigenic E. coli	2020	Mortality	Rate per 100,000	RWA	Rwanda	Africa	<5 years	1822934	3.78056	1.40246	8.31641
E. coli pathotypes	ETEC	Enterotoxigenic E. coli	2020	Mortality	Rate per 100,000	RWA	Rwanda	Africa	≥5 years	11097684	0.910927	0.371328	1.84141
E. coli pathotypes	ETEC	Enterotoxigenic E. coli	2020	Mortality	Rate per 100,000	RWA	Rwanda	Africa	All ages	12920618	1.3158	0.521178	2.75269
E. coli pathotypes	ETEC	Enterotoxigenic E. coli	2020	Mortality	Rate per 100,000	SAU	Saudi Arabia	Eastern Mediterranean	<5 years	2793606	0	0	0
E. coli pathotypes	ETEC	Enterotoxigenic E. coli	2020	Mortality	Rate per 100,000	SAU	Saudi Arabia	Eastern Mediterranean	≥5 years	28015419	0	0	0
E. coli pathotypes	ETEC	Enterotoxigenic E. coli	2020	Mortality	Rate per 100,000	SAU	Saudi Arabia	Eastern Mediterranean	All ages	30809025	0	0	0
E. coli pathotypes	ETEC	Enterotoxigenic E. coli	2020	Mortality	Rate per 100,000	SDN	Sudan	Eastern Mediterranean	<5 years	7188369	4.56046	1.19649	11.0549
E. coli pathotypes	ETEC	Enterotoxigenic E. coli	2020	Mortality	Rate per 100,000	SDN	Sudan	Eastern Mediterranean	≥5 years	38985928	0.085898	0.0225787	0.216954
E. coli pathotypes	ETEC	Enterotoxigenic E. coli	2020	Mortality	Rate per 100,000	SDN	Sudan	Eastern Mediterranean	All ages	46174297	0.782493	0.206745	1.9301
E. coli pathotypes	ETEC	Enterotoxigenic E. coli	2020	Mortality	Rate per 100,000	SEAR	South-East Asian Region	South-East Asia	<5 years	172623980	1.35541	0.568325	2.71972
E. coli pathotypes	ETEC	Enterotoxigenic E. coli	2020	Mortality	Rate per 100,000	SEAR	South-East Asian Region	South-East Asia	≥5 years	1866977255	1.02168	0.401865	2.18319
E. coli pathotypes	ETEC	Enterotoxigenic E. coli	2020	Mortality	Rate per 100,000	SEAR	South-East Asian Region	South-East Asia	All ages	2039601235	1.04993	0.422126	2.23762
E. coli pathotypes	ETEC	Enterotoxigenic E. coli	2020	Mortality	Rate per 100,000	SEN	Senegal	Africa	<5 years	2400034	2.90627	0.807595	6.34602
E. coli pathotypes	ETEC	Enterotoxigenic E. coli	2020	Mortality	Rate per 100,000	SEN	Senegal	Africa	≥5 years	14171805	0.803496	0.217247	1.79955
E. coli pathotypes	ETEC	Enterotoxigenic E. coli	2020	Mortality	Rate per 100,000	SEN	Senegal	Africa	All ages	16571839	1.10803	0.308871	2.4471
E. coli pathotypes	ETEC	Enterotoxigenic E. coli	2020	Mortality	Rate per 100,000	SGP	Singapore	Western Pacific	<5 years	233300	0	0	0
E. coli pathotypes	ETEC	Enterotoxigenic E. coli	2020	Mortality	Rate per 100,000	SGP	Singapore	Western Pacific	≥5 years	5448472	0	0	0
E. coli pathotypes	ETEC	Enterotoxigenic E. coli	2020	Mortality	Rate per 100,000	SGP	Singapore	Western Pacific	All ages	5681772	0	0	0
E. coli pathotypes	ETEC	Enterotoxigenic E. coli	2020	Mortality	Rate per 100,000	SLB	Solomon Islands	Western Pacific	<5 years	102416	0.280787	0.0759183	0.702597
E. coli pathotypes	ETEC	Enterotoxigenic E. coli	2020	Mortality	Rate per 100,000	SLB	Solomon Islands	Western Pacific	≥5 years	633057	0.267146	0.0759007	0.630698
E. coli pathotypes	ETEC	Enterotoxigenic E. coli	2020	Mortality	Rate per 100,000	SLB	Solomon Islands	Western Pacific	All ages	735473	0.269045	0.0760654	0.635532
E. coli pathotypes	ETEC	Enterotoxigenic E. coli	2020	Mortality	Rate per 100,000	SLE	Sierra Leone	Africa	<5 years	1121203	10.0823	4.0103	20.2233
E. coli pathotypes	ETEC	Enterotoxigenic E. coli	2020	Mortality	Rate per 100,000	SLE	Sierra Leone	Africa	≥5 years	6700203	1.80713	0.712283	3.67113
E. coli pathotypes	ETEC	Enterotoxigenic E. coli	2020	Mortality	Rate per 100,000	SLE	Sierra Leone	Africa	All ages	7821406	2.99337	1.20963	5.98668
E. coli pathotypes	ETEC	Enterotoxigenic E. coli	2020	Mortality	Rate per 100,000	SLV	El Salvador	Americas	<5 years	520946	0.14861	0.0491106	0.32349
E. coli pathotypes	ETEC	Enterotoxigenic E. coli	2020	Mortality	Rate per 100,000	SLV	El Salvador	Americas	≥5 years	5702213	0.105352	0.0362824	0.228982
E. coli pathotypes	ETEC	Enterotoxigenic E. coli	2020	Mortality	Rate per 100,000	SLV	El Salvador	Americas	All ages	6223159	0.108973	0.0380992	0.235269
E. coli pathotypes	ETEC	Enterotoxigenic E. coli	2020	Mortality	Rate per 100,000	SMR	San Marino	Europe	<5 years	1284	0	0	0
E. coli pathotypes	ETEC	Enterotoxigenic E. coli	2020	Mortality	Rate per 100,000	SMR	San Marino	Europe	≥5 years	33430	0	0	0
E. coli pathotypes	ETEC	Enterotoxigenic E. coli	2020	Mortality	Rate per 100,000	SMR	San Marino	Europe	All ages	34714	0	0	0
E. coli pathotypes	ETEC	Enterotoxigenic E. coli	2020	Mortality	Rate per 100,000	SOM	Somalia	Eastern Mediterranean	<5 years	3117597	14.8759	3.7455	38.3438
E. coli pathotypes	ETEC	Enterotoxigenic E. coli	2020	Mortality	Rate per 100,000	SOM	Somalia	Eastern Mediterranean	≥5 years	13214311	3.66674	1.19207	8.18244
E. coli pathotypes	ETEC	Enterotoxigenic E. coli	2020	Mortality	Rate per 100,000	SOM	Somalia	Eastern Mediterranean	All ages	16331908	5.80645	1.77907	12.8817
E. coli pathotypes	ETEC	Enterotoxigenic E. coli	2020	Mortality	Rate per 100,000	SRB	Serbia	Europe	<5 years	324374	0.0053393	1.91278e-05	0.0355605
E. coli pathotypes	ETEC	Enterotoxigenic E. coli	2020	Mortality	Rate per 100,000	SRB	Serbia	Europe	≥5 years	6614749	0.0491879	0.0133535	0.120366
E. coli pathotypes	ETEC	Enterotoxigenic E. coli	2020	Mortality	Rate per 100,000	SRB	Serbia	Europe	All ages	6939123	0.0471381	0.0129249	0.115411
E. coli pathotypes	ETEC	Enterotoxigenic E. coli	2020	Mortality	Rate per 100,000	SSD	South Sudan	Africa	<5 years	1416648	11.6852	2.8116	27.8715
E. coli pathotypes	ETEC	Enterotoxigenic E. coli	2020	Mortality	Rate per 100,000	SSD	South Sudan	Africa	≥5 years	9144186	3.66932	1.49727	6.73754
E. coli pathotypes	ETEC	Enterotoxigenic E. coli	2020	Mortality	Rate per 100,000	SSD	South Sudan	Africa	All ages	10560834	4.74458	1.91907	9.07967
E. coli pathotypes	ETEC	Enterotoxigenic E. coli	2020	Mortality	Rate per 100,000	STP	Sao Tome and Principe	Africa	<5 years	29515	0.906378	0.313707	2.10865
E. coli pathotypes	ETEC	Enterotoxigenic E. coli	2020	Mortality	Rate per 100,000	STP	Sao Tome and Principe	Africa	≥5 years	185484	0.342124	0.148694	0.670077
E. coli pathotypes	ETEC	Enterotoxigenic E. coli	2020	Mortality	Rate per 100,000	STP	Sao Tome and Principe	Africa	All ages	214999	0.419585	0.182349	0.82219
E. coli pathotypes	ETEC	Enterotoxigenic E. coli	2020	Mortality	Rate per 100,000	SUR	Suriname	Americas	<5 years	54041	0.133778	0.0203493	0.404619
E. coli pathotypes	ETEC	Enterotoxigenic E. coli	2020	Mortality	Rate per 100,000	SUR	Suriname	Americas	≥5 years	555100	0.143585	0.0464645	0.320657
E. coli pathotypes	ETEC	Enterotoxigenic E. coli	2020	Mortality	Rate per 100,000	SUR	Suriname	Americas	All ages	609141	0.142715	0.045909	0.31215
E. coli pathotypes	ETEC	Enterotoxigenic E. coli	2020	Mortality	Rate per 100,000	SVK	Slovakia	Europe	<5 years	294134	0	0	0
E. coli pathotypes	ETEC	Enterotoxigenic E. coli	2020	Mortality	Rate per 100,000	SVK	Slovakia	Europe	≥5 years	5160252	0	0	0
E. coli pathotypes	ETEC	Enterotoxigenic E. coli	2020	Mortality	Rate per 100,000	SVK	Slovakia	Europe	All ages	5454386	0	0	0
E. coli pathotypes	ETEC	Enterotoxigenic E. coli	2020	Mortality	Rate per 100,000	SVN	Slovenia	Europe	<5 years	100784	0	0	0
E. coli pathotypes	ETEC	Enterotoxigenic E. coli	2020	Mortality	Rate per 100,000	SVN	Slovenia	Europe	≥5 years	1989955	0	0	0
E. coli pathotypes	ETEC	Enterotoxigenic E. coli	2020	Mortality	Rate per 100,000	SVN	Slovenia	Europe	All ages	2090739	0	0	0
E. coli pathotypes	ETEC	Enterotoxigenic E. coli	2020	Mortality	Rate per 100,000	SWE	Sweden	Europe	<5 years	601722	0	0	0
E. coli pathotypes	ETEC	Enterotoxigenic E. coli	2020	Mortality	Rate per 100,000	SWE	Sweden	Europe	≥5 years	9726154	0	0	0
E. coli pathotypes	ETEC	Enterotoxigenic E. coli	2020	Mortality	Rate per 100,000	SWE	Sweden	Europe	All ages	10327876	0	0	0
E. coli pathotypes	ETEC	Enterotoxigenic E. coli	2020	Mortality	Rate per 100,000	SWZ	Eswatini	Africa	<5 years	142425	4.94296	1.93353	9.29746
E. coli pathotypes	ETEC	Enterotoxigenic E. coli	2020	Mortality	Rate per 100,000	SWZ	Eswatini	Africa	≥5 years	1042974	1.62073	0.741111	2.89964
E. coli pathotypes	ETEC	Enterotoxigenic E. coli	2020	Mortality	Rate per 100,000	SWZ	Eswatini	Africa	All ages	1185399	2.01989	0.966888	3.62223
E. coli pathotypes	ETEC	Enterotoxigenic E. coli	2020	Mortality	Rate per 100,000	SYC	Seychelles	Africa	<5 years	8586	0.289083	0.0906359	0.711186
E. coli pathotypes	ETEC	Enterotoxigenic E. coli	2020	Mortality	Rate per 100,000	SYC	Seychelles	Africa	≥5 years	110372	0.158789	0.056786	0.328201
E. coli pathotypes	ETEC	Enterotoxigenic E. coli	2020	Mortality	Rate per 100,000	SYC	Seychelles	Africa	All ages	118958	0.168193	0.062053	0.344541
E. coli pathotypes	ETEC	Enterotoxigenic E. coli	2020	Mortality	Rate per 100,000	SYR	Syria	Eastern Mediterranean	<5 years	1918069	0.369017	0.115354	0.841907
E. coli pathotypes	ETEC	Enterotoxigenic E. coli	2020	Mortality	Rate per 100,000	SYR	Syria	Eastern Mediterranean	≥5 years	18832837	0.0192235	0.00638727	0.0431235
E. coli pathotypes	ETEC	Enterotoxigenic E. coli	2020	Mortality	Rate per 100,000	SYR	Syria	Eastern Mediterranean	All ages	20750906	0.051556	0.0165026	0.113304
E. coli pathotypes	ETEC	Enterotoxigenic E. coli	2020	Mortality	Rate per 100,000	TCD	Chad	Africa	<5 years	3215330	18.372	7.63663	33.8993
E. coli pathotypes	ETEC	Enterotoxigenic E. coli	2020	Mortality	Rate per 100,000	TCD	Chad	Africa	≥5 years	13720428	2.7388	1.14121	5.06766
E. coli pathotypes	ETEC	Enterotoxigenic E. coli	2020	Mortality	Rate per 100,000	TCD	Chad	Africa	All ages	16935758	5.70683	2.37325	10.2665
E. coli pathotypes	ETEC	Enterotoxigenic E. coli	2020	Mortality	Rate per 100,000	TGO	Togo	Africa	<5 years	1287378	6.7934	2.84199	13.3187
E. coli pathotypes	ETEC	Enterotoxigenic E. coli	2020	Mortality	Rate per 100,000	TGO	Togo	Africa	≥5 years	7278500	1.59239	0.666304	3.0018
E. coli pathotypes	ETEC	Enterotoxigenic E. coli	2020	Mortality	Rate per 100,000	TGO	Togo	Africa	All ages	8565878	2.37406	1.00643	4.48893
E. coli pathotypes	ETEC	Enterotoxigenic E. coli	2020	Mortality	Rate per 100,000	THA	Thailand	South-East Asia	<5 years	3455585	0.0583616	0.0156867	0.15174
E. coli pathotypes	ETEC	Enterotoxigenic E. coli	2020	Mortality	Rate per 100,000	THA	Thailand	South-East Asia	≥5 years	68127714	0.332876	0.0989049	0.772015
E. coli pathotypes	ETEC	Enterotoxigenic E. coli	2020	Mortality	Rate per 100,000	THA	Thailand	South-East Asia	All ages	71583299	0.319624	0.095	0.740265
E. coli pathotypes	ETEC	Enterotoxigenic E. coli	2020	Mortality	Rate per 100,000	TJK	Tajikistan	Europe	<5 years	1330493	1.71131	0.452394	4.08119
E. coli pathotypes	ETEC	Enterotoxigenic E. coli	2020	Mortality	Rate per 100,000	TJK	Tajikistan	Europe	≥5 years	8310864	0.0255642	0.00692553	0.0593928
E. coli pathotypes	ETEC	Enterotoxigenic E. coli	2020	Mortality	Rate per 100,000	TJK	Tajikistan	Europe	All ages	9641357	0.258195	0.0698166	0.605801
E. coli pathotypes	ETEC	Enterotoxigenic E. coli	2020	Mortality	Rate per 100,000	TKM	Turkmenistan	Europe	<5 years	824052	1.8068	0.470145	4.00892
E. coli pathotypes	ETEC	Enterotoxigenic E. coli	2020	Mortality	Rate per 100,000	TKM	Turkmenistan	Europe	≥5 years	6053898	0.00641407	0.00177299	0.0144574
E. coli pathotypes	ETEC	Enterotoxigenic E. coli	2020	Mortality	Rate per 100,000	TKM	Turkmenistan	Europe	All ages	6877950	0.222119	0.0581014	0.491727
E. coli pathotypes	ETEC	Enterotoxigenic E. coli	2020	Mortality	Rate per 100,000	TLS	Timor-Leste	South-East Asia	<5 years	164703	4.34472	1.58857	8.9879
E. coli pathotypes	ETEC	Enterotoxigenic E. coli	2020	Mortality	Rate per 100,000	TLS	Timor-Leste	South-East Asia	≥5 years	1148871	0.29115	0.112239	0.607121
E. coli pathotypes	ETEC	Enterotoxigenic E. coli	2020	Mortality	Rate per 100,000	TLS	Timor-Leste	South-East Asia	All ages	1313574	0.799408	0.293895	1.63327
E. coli pathotypes	ETEC	Enterotoxigenic E. coli	2020	Mortality	Rate per 100,000	TON	Tonga	Western Pacific	<5 years	12403	0.0735324	0.0107729	0.269859
E. coli pathotypes	ETEC	Enterotoxigenic E. coli	2020	Mortality	Rate per 100,000	TON	Tonga	Western Pacific	≥5 years	93293	0.0764175	0.0216014	0.188447
E. coli pathotypes	ETEC	Enterotoxigenic E. coli	2020	Mortality	Rate per 100,000	TON	Tonga	Western Pacific	All ages	105696	0.076079	0.021353	0.189203
E. coli pathotypes	ETEC	Enterotoxigenic E. coli	2020	Mortality	Rate per 100,000	TTO	Trinidad and Tobago	Americas	<5 years	89725	0	0	0
E. coli pathotypes	ETEC	Enterotoxigenic E. coli	2020	Mortality	Rate per 100,000	TTO	Trinidad and Tobago	Americas	≥5 years	1388620	0	0	0
E. coli pathotypes	ETEC	Enterotoxigenic E. coli	2020	Mortality	Rate per 100,000	TTO	Trinidad and Tobago	Americas	All ages	1478345	0	0	0
E. coli pathotypes	ETEC	Enterotoxigenic E. coli	2020	Mortality	Rate per 100,000	TUN	Tunisia	Eastern Mediterranean	<5 years	1037423	0.0909034	0.03715	0.17677
E. coli pathotypes	ETEC	Enterotoxigenic E. coli	2020	Mortality	Rate per 100,000	TUN	Tunisia	Eastern Mediterranean	≥5 years	10891511	0.0373186	0.0134228	0.0722452
E. coli pathotypes	ETEC	Enterotoxigenic E. coli	2020	Mortality	Rate per 100,000	TUN	Tunisia	Eastern Mediterranean	All ages	11928934	0.0419787	0.0152808	0.0811376
E. coli pathotypes	ETEC	Enterotoxigenic E. coli	2020	Mortality	Rate per 100,000	TUR	Turkey	Europe	<5 years	6714999	0.0855822	0.024613	0.20113
E. coli pathotypes	ETEC	Enterotoxigenic E. coli	2020	Mortality	Rate per 100,000	TUR	Turkey	Europe	≥5 years	79043496	0.0317684	0.00940361	0.0733705
E. coli pathotypes	ETEC	Enterotoxigenic E. coli	2020	Mortality	Rate per 100,000	TUR	Turkey	Europe	All ages	85758495	0.0359821	0.0106423	0.0819811
E. coli pathotypes	ETEC	Enterotoxigenic E. coli	2020	Mortality	Rate per 100,000	TUV	Tuvalu	Western Pacific	<5 years	1167	2.59973	0.737929	7.0325
E. coli pathotypes	ETEC	Enterotoxigenic E. coli	2020	Mortality	Rate per 100,000	TUV	Tuvalu	Western Pacific	≥5 years	9325	1.12605	0.343931	2.92815
E. coli pathotypes	ETEC	Enterotoxigenic E. coli	2020	Mortality	Rate per 100,000	TUV	Tuvalu	Western Pacific	All ages	10492	1.28996	0.401592	3.30598
E. coli pathotypes	ETEC	Enterotoxigenic E. coli	2020	Mortality	Rate per 100,000	TZA	Tanzania	Africa	<5 years	9978859	3.87925	1.39416	8.35613
E. coli pathotypes	ETEC	Enterotoxigenic E. coli	2020	Mortality	Rate per 100,000	TZA	Tanzania	Africa	≥5 years	50072550	1.31549	0.504846	2.78062
E. coli pathotypes	ETEC	Enterotoxigenic E. coli	2020	Mortality	Rate per 100,000	TZA	Tanzania	Africa	All ages	60051409	1.74152	0.680087	3.63325
E. coli pathotypes	ETEC	Enterotoxigenic E. coli	2020	Mortality	Rate per 100,000	UGA	Uganda	Africa	<5 years	7341990	2.09917	0.765108	4.39944
E. coli pathotypes	ETEC	Enterotoxigenic E. coli	2020	Mortality	Rate per 100,000	UGA	Uganda	Africa	≥5 years	36394784	0.885422	0.34891	1.72173
E. coli pathotypes	ETEC	Enterotoxigenic E. coli	2020	Mortality	Rate per 100,000	UGA	Uganda	Africa	All ages	43736774	1.08917	0.431894	2.12807
E. coli pathotypes	ETEC	Enterotoxigenic E. coli	2020	Mortality	Rate per 100,000	UKR	Ukraine	Europe	<5 years	1985318	0.0616255	0.0159487	0.166626
E. coli pathotypes	ETEC	Enterotoxigenic E. coli	2020	Mortality	Rate per 100,000	UKR	Ukraine	Europe	≥5 years	42850552	0.00275189	0.000787597	0.00643992
E. coli pathotypes	ETEC	Enterotoxigenic E. coli	2020	Mortality	Rate per 100,000	UKR	Ukraine	Europe	All ages	44835870	0.00535879	0.00152234	0.0135207
E. coli pathotypes	ETEC	Enterotoxigenic E. coli	2020	Mortality	Rate per 100,000	URY	Uruguay	Americas	<5 years	212076	0	0	0
E. coli pathotypes	ETEC	Enterotoxigenic E. coli	2020	Mortality	Rate per 100,000	URY	Uruguay	Americas	≥5 years	3185615	0	0	0
E. coli pathotypes	ETEC	Enterotoxigenic E. coli	2020	Mortality	Rate per 100,000	URY	Uruguay	Americas	All ages	3397691	0	0	0
E. coli pathotypes	ETEC	Enterotoxigenic E. coli	2020	Mortality	Rate per 100,000	USA	United States	Americas	<5 years	19623773	0	0	0
E. coli pathotypes	ETEC	Enterotoxigenic E. coli	2020	Mortality	Rate per 100,000	USA	United States	Americas	≥5 years	319518655	0	0	0
E. coli pathotypes	ETEC	Enterotoxigenic E. coli	2020	Mortality	Rate per 100,000	USA	United States	Americas	All ages	339142428	0	0	0
E. coli pathotypes	ETEC	Enterotoxigenic E. coli	2020	Mortality	Rate per 100,000	UZB	Uzbekistan	Europe	<5 years	3742039	0.27528	0.0656719	0.74462
E. coli pathotypes	ETEC	Enterotoxigenic E. coli	2020	Mortality	Rate per 100,000	UZB	Uzbekistan	Europe	≥5 years	29527065	0.00443237	0.00127077	0.00966151
E. coli pathotypes	ETEC	Enterotoxigenic E. coli	2020	Mortality	Rate per 100,000	UZB	Uzbekistan	Europe	All ages	33269104	0.0348968	0.00883739	0.0918279
E. coli pathotypes	ETEC	Enterotoxigenic E. coli	2020	Mortality	Rate per 100,000	VCT	Saint Vincent and the Grenadines	Americas	<5 years	7359	0.327134	0.0126604	1.26319
E. coli pathotypes	ETEC	Enterotoxigenic E. coli	2020	Mortality	Rate per 100,000	VCT	Saint Vincent and the Grenadines	Americas	≥5 years	96424	0.0109478	0.00332969	0.0255406
E. coli pathotypes	ETEC	Enterotoxigenic E. coli	2020	Mortality	Rate per 100,000	VCT	Saint Vincent and the Grenadines	Americas	All ages	103783	0.0333678	0.00577644	0.105678
E. coli pathotypes	ETEC	Enterotoxigenic E. coli	2020	Mortality	Rate per 100,000	VEN	Venezuela	Americas	<5 years	2452451	0.674375	0.158732	1.88251
E. coli pathotypes	ETEC	Enterotoxigenic E. coli	2020	Mortality	Rate per 100,000	VEN	Venezuela	Americas	≥5 years	26135302	0.151752	0.032875	0.398867
E. coli pathotypes	ETEC	Enterotoxigenic E. coli	2020	Mortality	Rate per 100,000	VEN	Venezuela	Americas	All ages	28587753	0.196586	0.0440481	0.516371
E. coli pathotypes	ETEC	Enterotoxigenic E. coli	2020	Mortality	Rate per 100,000	VNM	Vietnam	Western Pacific	<5 years	7820261	0.300495	0.0903857	0.738208
E. coli pathotypes	ETEC	Enterotoxigenic E. coli	2020	Mortality	Rate per 100,000	VNM	Vietnam	Western Pacific	≥5 years	89800143	0.0243055	0.00652457	0.0595075
E. coli pathotypes	ETEC	Enterotoxigenic E. coli	2020	Mortality	Rate per 100,000	VNM	Vietnam	Western Pacific	All ages	97620404	0.0464307	0.0129485	0.108146
E. coli pathotypes	ETEC	Enterotoxigenic E. coli	2020	Mortality	Rate per 100,000	VUT	Vanuatu	Western Pacific	<5 years	43296	0.459329	0.117946	1.16068
E. coli pathotypes	ETEC	Enterotoxigenic E. coli	2020	Mortality	Rate per 100,000	VUT	Vanuatu	Western Pacific	≥5 years	252045	0.332637	0.0873233	0.820786
E. coli pathotypes	ETEC	Enterotoxigenic E. coli	2020	Mortality	Rate per 100,000	VUT	Vanuatu	Western Pacific	All ages	295341	0.35121	0.0956307	0.845872
E. coli pathotypes	ETEC	Enterotoxigenic E. coli	2020	Mortality	Rate per 100,000	WPR	Western Pacific Region	Western Pacific	<5 years	118366256	0.220014	0.0725778	0.487398
E. coli pathotypes	ETEC	Enterotoxigenic E. coli	2020	Mortality	Rate per 100,000	WPR	Western Pacific Region	Western Pacific	≥5 years	1804546015	0.0123073	0.00408975	0.0259197
E. coli pathotypes	ETEC	Enterotoxigenic E. coli	2020	Mortality	Rate per 100,000	WPR	Western Pacific Region	Western Pacific	All ages	1922912271	0.0250929	0.00826295	0.0539437
E. coli pathotypes	ETEC	Enterotoxigenic E. coli	2020	Mortality	Rate per 100,000	WSM	Samoa	Western Pacific	<5 years	29359	0.292892	0.0845148	0.72141
E. coli pathotypes	ETEC	Enterotoxigenic E. coli	2020	Mortality	Rate per 100,000	WSM	Samoa	Western Pacific	≥5 years	181508	0.113083	0.0306657	0.273842
E. coli pathotypes	ETEC	Enterotoxigenic E. coli	2020	Mortality	Rate per 100,000	WSM	Samoa	Western Pacific	All ages	210867	0.138118	0.0385564	0.326026
E. coli pathotypes	ETEC	Enterotoxigenic E. coli	2020	Mortality	Rate per 100,000	YEM	Yemen	Eastern Mediterranean	<5 years	5716689	3.76037	1.11713	8.99028
E. coli pathotypes	ETEC	Enterotoxigenic E. coli	2020	Mortality	Rate per 100,000	YEM	Yemen	Eastern Mediterranean	≥5 years	29923991	0.0781371	0.0231066	0.161001
E. coli pathotypes	ETEC	Enterotoxigenic E. coli	2020	Mortality	Rate per 100,000	YEM	Yemen	Eastern Mediterranean	All ages	35640680	0.66876	0.201742	1.58042
E. coli pathotypes	ETEC	Enterotoxigenic E. coli	2020	Mortality	Rate per 100,000	ZAF	South Africa	Africa	<5 years	5528921	3.99037	1.5132	7.88659
E. coli pathotypes	ETEC	Enterotoxigenic E. coli	2020	Mortality	Rate per 100,000	ZAF	South Africa	Africa	≥5 years	54550572	1.62683	0.625672	3.34888
E. coli pathotypes	ETEC	Enterotoxigenic E. coli	2020	Mortality	Rate per 100,000	ZAF	South Africa	Africa	All ages	60079493	1.84434	0.711915	3.7778
E. coli pathotypes	ETEC	Enterotoxigenic E. coli	2020	Mortality	Rate per 100,000	ZMB	Zambia	Africa	<5 years	2983514	5.90383	1.90727	12.8501
E. coli pathotypes	ETEC	Enterotoxigenic E. coli	2020	Mortality	Rate per 100,000	ZMB	Zambia	Africa	≥5 years	15803555	1.05371	0.326506	2.36317
E. coli pathotypes	ETEC	Enterotoxigenic E. coli	2020	Mortality	Rate per 100,000	ZMB	Zambia	Africa	All ages	18787069	1.82394	0.575286	4.00832
E. coli pathotypes	ETEC	Enterotoxigenic E. coli	2020	Mortality	Rate per 100,000	ZWE	Zimbabwe	Africa	<5 years	2246804	4.37182	1.27501	10.3834
E. coli pathotypes	ETEC	Enterotoxigenic E. coli	2020	Mortality	Rate per 100,000	ZWE	Zimbabwe	Africa	≥5 years	13147405	1.96617	0.613148	4.31264
E. coli pathotypes	ETEC	Enterotoxigenic E. coli	2020	Mortality	Rate per 100,000	ZWE	Zimbabwe	Africa	All ages	15394209	2.31728	0.717935	5.2989
E. coli pathotypes	ETEC	Enterotoxigenic E. coli	2021	Incidence	Number	AFG	Afghanistan	Eastern Mediterranean	<5 years	6552330	221666	100959	429347
E. coli pathotypes	ETEC	Enterotoxigenic E. coli	2021	Incidence	Number	AFG	Afghanistan	Eastern Mediterranean	≥5 years	33155678	619027	267504	1.21626e+06
E. coli pathotypes	ETEC	Enterotoxigenic E. coli	2021	Incidence	Number	AFG	Afghanistan	Eastern Mediterranean	All ages	39708008	840693	372568	1.61004e+06
E. coli pathotypes	ETEC	Enterotoxigenic E. coli	2021	Incidence	Number	AFR	African Region	Africa	<5 years	177282041	1.01519e+07	5.9393e+06	1.57259e+07
E. coli pathotypes	ETEC	Enterotoxigenic E. coli	2021	Incidence	Number	AFR	African Region	Africa	≥5 years	986825414	9.52429e+07	5.56384e+07	1.53919e+08
E. coli pathotypes	ETEC	Enterotoxigenic E. coli	2021	Incidence	Number	AFR	African Region	Africa	All ages	1164107455	1.05395e+08	6.20712e+07	1.69156e+08
E. coli pathotypes	ETEC	Enterotoxigenic E. coli	2021	Incidence	Number	AGO	Angola	Africa	<5 years	5883932	356563	164355	615141
E. coli pathotypes	ETEC	Enterotoxigenic E. coli	2021	Incidence	Number	AGO	Angola	Africa	≥5 years	28097824	2.76853e+06	1.21903e+06	4.92886e+06
E. coli pathotypes	ETEC	Enterotoxigenic E. coli	2021	Incidence	Number	AGO	Angola	Africa	All ages	33981756	3.12509e+06	1.38558e+06	5.47569e+06
E. coli pathotypes	ETEC	Enterotoxigenic E. coli	2021	Incidence	Number	ALB	Albania	Europe	<5 years	155572	1036.13	393.649	2117.6
E. coli pathotypes	ETEC	Enterotoxigenic E. coli	2021	Incidence	Number	ALB	Albania	Europe	≥5 years	2710132	1786.94	699.019	3617.53
E. coli pathotypes	ETEC	Enterotoxigenic E. coli	2021	Incidence	Number	ALB	Albania	Europe	All ages	2865704	2823.06	1112.03	5716.87
E. coli pathotypes	ETEC	Enterotoxigenic E. coli	2021	Incidence	Number	AMR	Region of the Americas	Americas	<5 years	70289682	626279	308418	1.13577e+06
E. coli pathotypes	ETEC	Enterotoxigenic E. coli	2021	Incidence	Number	AMR	Region of the Americas	Americas	≥5 years	951558105	5.1279e+06	2.6148e+06	9.09057e+06
E. coli pathotypes	ETEC	Enterotoxigenic E. coli	2021	Incidence	Number	AMR	Region of the Americas	Americas	All ages	1021847787	5.75418e+06	2.95484e+06	1.01306e+07
E. coli pathotypes	ETEC	Enterotoxigenic E. coli	2021	Incidence	Number	AND	Andorra	Europe	<5 years	2541	3.58232	0.616621	10.8608
E. coli pathotypes	ETEC	Enterotoxigenic E. coli	2021	Incidence	Number	AND	Andorra	Europe	≥5 years	75070	28.6909	4.93852	86.9839
E. coli pathotypes	ETEC	Enterotoxigenic E. coli	2021	Incidence	Number	AND	Andorra	Europe	All ages	77611	32.2732	5.55514	97.8446
E. coli pathotypes	ETEC	Enterotoxigenic E. coli	2021	Incidence	Number	ARE	United Arab Emirates	Eastern Mediterranean	<5 years	535127	440.293	75.7871	1334.87
E. coli pathotypes	ETEC	Enterotoxigenic E. coli	2021	Incidence	Number	ARE	United Arab Emirates	Eastern Mediterranean	≥5 years	9003827	3526.31	606.98	10690.9
E. coli pathotypes	ETEC	Enterotoxigenic E. coli	2021	Incidence	Number	ARE	United Arab Emirates	Eastern Mediterranean	All ages	9538954	3966.61	682.767	12025.8
E. coli pathotypes	ETEC	Enterotoxigenic E. coli	2021	Incidence	Number	ARG	Argentina	Americas	<5 years	3260479	33237.6	15695.7	64279.4
E. coli pathotypes	ETEC	Enterotoxigenic E. coli	2021	Incidence	Number	ARG	Argentina	Americas	≥5 years	42007300	232623	104088	415199
E. coli pathotypes	ETEC	Enterotoxigenic E. coli	2021	Incidence	Number	ARG	Argentina	Americas	All ages	45267779	265861	119802	474324
E. coli pathotypes	ETEC	Enterotoxigenic E. coli	2021	Incidence	Number	ARM	Armenia	Europe	<5 years	183346	1910.44	737.47	3945.81
E. coli pathotypes	ETEC	Enterotoxigenic E. coli	2021	Incidence	Number	ARM	Armenia	Europe	≥5 years	2697950	9452.65	3774.37	18834.7
E. coli pathotypes	ETEC	Enterotoxigenic E. coli	2021	Incidence	Number	ARM	Armenia	Europe	All ages	2881296	11363.1	4523.05	23147.8
E. coli pathotypes	ETEC	Enterotoxigenic E. coli	2021	Incidence	Number	ATG	Antigua and Barbuda	Americas	<5 years	5220	4.2511	0.731736	12.8883
E. coli pathotypes	ETEC	Enterotoxigenic E. coli	2021	Incidence	Number	ATG	Antigua and Barbuda	Americas	≥5 years	86880	34.0471	5.86048	103.223
E. coli pathotypes	ETEC	Enterotoxigenic E. coli	2021	Incidence	Number	ATG	Antigua and Barbuda	Americas	All ages	92100	38.2982	6.59222	116.111
E. coli pathotypes	ETEC	Enterotoxigenic E. coli	2021	Incidence	Number	AUS	Australia	Western Pacific	<5 years	1532151	1192.32	205.233	3614.84
E. coli pathotypes	ETEC	Enterotoxigenic E. coli	2021	Incidence	Number	AUS	Australia	Western Pacific	≥5 years	24299517	9549.32	1643.71	28951.3
E. coli pathotypes	ETEC	Enterotoxigenic E. coli	2021	Incidence	Number	AUS	Australia	Western Pacific	All ages	25831668	10741.6	1848.95	32566.1
E. coli pathotypes	ETEC	Enterotoxigenic E. coli	2021	Incidence	Number	AUT	Austria	Europe	<5 years	434253	412.687	71.0353	1251.17
E. coli pathotypes	ETEC	Enterotoxigenic E. coli	2021	Incidence	Number	AUT	Austria	Europe	≥5 years	8506609	3305.21	568.922	10020.6
E. coli pathotypes	ETEC	Enterotoxigenic E. coli	2021	Incidence	Number	AUT	Austria	Europe	All ages	8940862	3717.9	639.958	11271.8
E. coli pathotypes	ETEC	Enterotoxigenic E. coli	2021	Incidence	Number	AZE	Azerbaijan	Europe	<5 years	718210	11717.5	4561.69	22907.1
E. coli pathotypes	ETEC	Enterotoxigenic E. coli	2021	Incidence	Number	AZE	Azerbaijan	Europe	≥5 years	9491548	60504.2	24383.6	122698
E. coli pathotypes	ETEC	Enterotoxigenic E. coli	2021	Incidence	Number	AZE	Azerbaijan	Europe	All ages	10209758	72221.7	30062.2	146068
E. coli pathotypes	ETEC	Enterotoxigenic E. coli	2021	Incidence	Number	BDI	Burundi	Africa	<5 years	2131960	135750	66685	241715
E. coli pathotypes	ETEC	Enterotoxigenic E. coli	2021	Incidence	Number	BDI	Burundi	Africa	≥5 years	10660806	1.15255e+06	555588	2.21447e+06
E. coli pathotypes	ETEC	Enterotoxigenic E. coli	2021	Incidence	Number	BDI	Burundi	Africa	All ages	12792766	1.2883e+06	619304	2.45612e+06
E. coli pathotypes	ETEC	Enterotoxigenic E. coli	2021	Incidence	Number	BEL	Belgium	Europe	<5 years	600244	533.402	91.8138	1617.15
E. coli pathotypes	ETEC	Enterotoxigenic E. coli	2021	Incidence	Number	BEL	Belgium	Europe	≥5 years	10955907	4272.02	735.338	12951.8
E. coli pathotypes	ETEC	Enterotoxigenic E. coli	2021	Incidence	Number	BEL	Belgium	Europe	All ages	11556151	4805.42	827.151	14568.9
E. coli pathotypes	ETEC	Enterotoxigenic E. coli	2021	Incidence	Number	BEN	Benin	Africa	<5 years	2126674	83028.6	46007.4	138926
E. coli pathotypes	ETEC	Enterotoxigenic E. coli	2021	Incidence	Number	BEN	Benin	Africa	≥5 years	11115325	1.0939e+06	599732	1.85346e+06
E. coli pathotypes	ETEC	Enterotoxigenic E. coli	2021	Incidence	Number	BEN	Benin	Africa	All ages	13241999	1.17693e+06	652251	1.97897e+06
E. coli pathotypes	ETEC	Enterotoxigenic E. coli	2021	Incidence	Number	BFA	Burkina Faso	Africa	<5 years	3398244	127469	48908.1	266972
E. coli pathotypes	ETEC	Enterotoxigenic E. coli	2021	Incidence	Number	BFA	Burkina Faso	Africa	≥5 years	18339801	1.35379e+06	522304	2.84507e+06
E. coli pathotypes	ETEC	Enterotoxigenic E. coli	2021	Incidence	Number	BFA	Burkina Faso	Africa	All ages	21738045	1.48126e+06	568836	3.0987e+06
E. coli pathotypes	ETEC	Enterotoxigenic E. coli	2021	Incidence	Number	BGD	Bangladesh	South-East Asia	<5 years	15995937	151080	74434.1	269687
E. coli pathotypes	ETEC	Enterotoxigenic E. coli	2021	Incidence	Number	BGD	Bangladesh	South-East Asia	≥5 years	150978489	5.98499e+06	2.88987e+06	1.04117e+07
E. coli pathotypes	ETEC	Enterotoxigenic E. coli	2021	Incidence	Number	BGD	Bangladesh	South-East Asia	All ages	166974426	6.13607e+06	2.96179e+06	1.06572e+07
E. coli pathotypes	ETEC	Enterotoxigenic E. coli	2021	Incidence	Number	BGR	Bulgaria	Europe	<5 years	314372	1761.99	692.808	3612.81
E. coli pathotypes	ETEC	Enterotoxigenic E. coli	2021	Incidence	Number	BGR	Bulgaria	Europe	≥5 years	6601735	2776.57	1040.68	5649.88
E. coli pathotypes	ETEC	Enterotoxigenic E. coli	2021	Incidence	Number	BGR	Bulgaria	Europe	All ages	6916107	4538.56	1829.54	9047.12
E. coli pathotypes	ETEC	Enterotoxigenic E. coli	2021	Incidence	Number	BHR	Bahrain	Eastern Mediterranean	<5 years	98814	68.6885	11.8233	208.247
E. coli pathotypes	ETEC	Enterotoxigenic E. coli	2021	Incidence	Number	BHR	Bahrain	Eastern Mediterranean	≥5 years	1389322	550.127	94.6926	1667.85
E. coli pathotypes	ETEC	Enterotoxigenic E. coli	2021	Incidence	Number	BHR	Bahrain	Eastern Mediterranean	All ages	1488136	618.815	106.516	1876.1
E. coli pathotypes	ETEC	Enterotoxigenic E. coli	2021	Incidence	Number	BHS	Bahamas	Americas	<5 years	22219	18.2868	3.14769	55.4413
E. coli pathotypes	ETEC	Enterotoxigenic E. coli	2021	Incidence	Number	BHS	Bahamas	Americas	≥5 years	373965	146.459	25.2099	444.03
E. coli pathotypes	ETEC	Enterotoxigenic E. coli	2021	Incidence	Number	BHS	Bahamas	Americas	All ages	396184	164.746	28.3576	499.471
E. coli pathotypes	ETEC	Enterotoxigenic E. coli	2021	Incidence	Number	BIH	Bosnia and Herzegovina	Europe	<5 years	138380	1388.38	527.729	2996.55
E. coli pathotypes	ETEC	Enterotoxigenic E. coli	2021	Incidence	Number	BIH	Bosnia and Herzegovina	Europe	≥5 years	3136297	3106.31	1183.74	6571.97
E. coli pathotypes	ETEC	Enterotoxigenic E. coli	2021	Incidence	Number	BIH	Bosnia and Herzegovina	Europe	All ages	3274677	4494.68	1727.82	9550.58
E. coli pathotypes	ETEC	Enterotoxigenic E. coli	2021	Incidence	Number	BLR	Belarus	Europe	<5 years	483772	12222.7	4622.89	24079.9
E. coli pathotypes	ETEC	Enterotoxigenic E. coli	2021	Incidence	Number	BLR	Belarus	Europe	≥5 years	8817946	51140.7	21370.7	101700
E. coli pathotypes	ETEC	Enterotoxigenic E. coli	2021	Incidence	Number	BLR	Belarus	Europe	All ages	9301718	63363.4	26239.6	125150
E. coli pathotypes	ETEC	Enterotoxigenic E. coli	2021	Incidence	Number	BLZ	Belize	Americas	<5 years	37999	438.872	177.55	856.171
E. coli pathotypes	ETEC	Enterotoxigenic E. coli	2021	Incidence	Number	BLZ	Belize	Americas	≥5 years	355342	5991.42	2580.69	11470.5
E. coli pathotypes	ETEC	Enterotoxigenic E. coli	2021	Incidence	Number	BLZ	Belize	Americas	All ages	393341	6430.29	2770.43	12364.8
E. coli pathotypes	ETEC	Enterotoxigenic E. coli	2021	Incidence	Number	BOL	Bolivia	Americas	<5 years	1246090	13458.1	6137.73	27079.8
E. coli pathotypes	ETEC	Enterotoxigenic E. coli	2021	Incidence	Number	BOL	Bolivia	Americas	≥5 years	10633816	77243.3	35095.9	154349
E. coli pathotypes	ETEC	Enterotoxigenic E. coli	2021	Incidence	Number	BOL	Bolivia	Americas	All ages	11879906	90701.4	41488.1	178213
E. coli pathotypes	ETEC	Enterotoxigenic E. coli	2021	Incidence	Number	BRA	Brazil	Americas	<5 years	13953647	163873	73912.5	322423
E. coli pathotypes	ETEC	Enterotoxigenic E. coli	2021	Incidence	Number	BRA	Brazil	Americas	≥5 years	195241112	1.27987e+06	579028	2.45637e+06
E. coli pathotypes	ETEC	Enterotoxigenic E. coli	2021	Incidence	Number	BRA	Brazil	Americas	All ages	209194759	1.44374e+06	667306	2.76288e+06
E. coli pathotypes	ETEC	Enterotoxigenic E. coli	2021	Incidence	Number	BRB	Barbados	Americas	<5 years	15991	13.0142	2.24012	39.456
E. coli pathotypes	ETEC	Enterotoxigenic E. coli	2021	Incidence	Number	BRB	Barbados	Americas	≥5 years	265962	104.231	17.9411	316.004
E. coli pathotypes	ETEC	Enterotoxigenic E. coli	2021	Incidence	Number	BRB	Barbados	Americas	All ages	281953	117.245	20.1813	355.46
E. coli pathotypes	ETEC	Enterotoxigenic E. coli	2021	Incidence	Number	BRN	Brunei	Western Pacific	<5 years	32084	20.7584	3.57311	62.9345
E. coli pathotypes	ETEC	Enterotoxigenic E. coli	2021	Incidence	Number	BRN	Brunei	Western Pacific	≥5 years	417646	166.254	28.6171	504.043
E. coli pathotypes	ETEC	Enterotoxigenic E. coli	2021	Incidence	Number	BRN	Brunei	Western Pacific	All ages	449730	187.012	32.1902	566.977
E. coli pathotypes	ETEC	Enterotoxigenic E. coli	2021	Incidence	Number	BTN	Bhutan	South-East Asia	<5 years	50098	713.758	358.534	1271.83
E. coli pathotypes	ETEC	Enterotoxigenic E. coli	2021	Incidence	Number	BTN	Bhutan	South-East Asia	≥5 years	722620	24984	12346.8	43220.9
E. coli pathotypes	ETEC	Enterotoxigenic E. coli	2021	Incidence	Number	BTN	Bhutan	South-East Asia	All ages	772718	25697.8	12755.8	44418.2
E. coli pathotypes	ETEC	Enterotoxigenic E. coli	2021	Incidence	Number	BWA	Botswana	Africa	<5 years	278050	15070.3	7707.17	25404.2
E. coli pathotypes	ETEC	Enterotoxigenic E. coli	2021	Incidence	Number	BWA	Botswana	Africa	≥5 years	2104985	216846	113944	381038
E. coli pathotypes	ETEC	Enterotoxigenic E. coli	2021	Incidence	Number	BWA	Botswana	Africa	All ages	2383035	231916	122436	406247
E. coli pathotypes	ETEC	Enterotoxigenic E. coli	2021	Incidence	Number	CAF	Central African Republic	Africa	<5 years	934108	74600.5	30818.8	148524
E. coli pathotypes	ETEC	Enterotoxigenic E. coli	2021	Incidence	Number	CAF	Central African Republic	Africa	≥5 years	4158605	366434	145850	704011
E. coli pathotypes	ETEC	Enterotoxigenic E. coli	2021	Incidence	Number	CAF	Central African Republic	Africa	All ages	5092713	441035	177812	834540
E. coli pathotypes	ETEC	Enterotoxigenic E. coli	2021	Incidence	Number	CAN	Canada	Americas	<5 years	1913041	1769	304.495	5363.18
E. coli pathotypes	ETEC	Enterotoxigenic E. coli	2021	Incidence	Number	CAN	Canada	Americas	≥5 years	36412280	14167.9	2438.71	42953.8
E. coli pathotypes	ETEC	Enterotoxigenic E. coli	2021	Incidence	Number	CAN	Canada	Americas	All ages	38325321	15936.9	2743.2	48316.9
E. coli pathotypes	ETEC	Enterotoxigenic E. coli	2021	Incidence	Number	CHE	Switzerland	Europe	<5 years	437111	400.311	68.905	1213.65
E. coli pathotypes	ETEC	Enterotoxigenic E. coli	2021	Incidence	Number	CHE	Switzerland	Europe	≥5 years	8235625	3206.09	551.861	9720.12
E. coli pathotypes	ETEC	Enterotoxigenic E. coli	2021	Incidence	Number	CHE	Switzerland	Europe	All ages	8672736	3606.41	620.766	10933.8
E. coli pathotypes	ETEC	Enterotoxigenic E. coli	2021	Incidence	Number	CHL	Chile	Americas	<5 years	1099165	895.908	154.211	2716.18
E. coli pathotypes	ETEC	Enterotoxigenic E. coli	2021	Incidence	Number	CHL	Chile	Americas	≥5 years	18310669	7175.33	1235.08	21753.9
E. coli pathotypes	ETEC	Enterotoxigenic E. coli	2021	Incidence	Number	CHL	Chile	Americas	All ages	19409834	8071.24	1389.29	24470.1
E. coli pathotypes	ETEC	Enterotoxigenic E. coli	2021	Incidence	Number	CHN	China	Western Pacific	<5 years	77746828	168697	83702.5	309742
E. coli pathotypes	ETEC	Enterotoxigenic E. coli	2021	Incidence	Number	CHN	China	Western Pacific	≥5 years	1349029514	1.35098e+06	722366	2.39205e+06
E. coli pathotypes	ETEC	Enterotoxigenic E. coli	2021	Incidence	Number	CHN	China	Western Pacific	All ages	1426776342	1.51968e+06	808532	2.70035e+06
E. coli pathotypes	ETEC	Enterotoxigenic E. coli	2021	Incidence	Number	CIV	Cote d'Ivoire	Africa	<5 years	4544560	193422	111110	323280
E. coli pathotypes	ETEC	Enterotoxigenic E. coli	2021	Incidence	Number	CIV	Cote d'Ivoire	Africa	≥5 years	24728429	2.25821e+06	1.22535e+06	3.70233e+06
E. coli pathotypes	ETEC	Enterotoxigenic E. coli	2021	Incidence	Number	CIV	Cote d'Ivoire	Africa	All ages	29272989	2.45163e+06	1.35109e+06	3.97921e+06
E. coli pathotypes	ETEC	Enterotoxigenic E. coli	2021	Incidence	Number	CMR	Cameroon	Africa	<5 years	4264185	245299	116570	412072
E. coli pathotypes	ETEC	Enterotoxigenic E. coli	2021	Incidence	Number	CMR	Cameroon	Africa	≥5 years	22299622	2.09029e+06	1.03562e+06	3.7079e+06
E. coli pathotypes	ETEC	Enterotoxigenic E. coli	2021	Incidence	Number	CMR	Cameroon	Africa	All ages	26563807	2.33559e+06	1.15964e+06	4.12472e+06
E. coli pathotypes	ETEC	Enterotoxigenic E. coli	2021	Incidence	Number	COD	Democratic Republic of Congo	Africa	<5 years	17939317	1.06414e+06	562514	1.75612e+06
E. coli pathotypes	ETEC	Enterotoxigenic E. coli	2021	Incidence	Number	COD	Democratic Republic of Congo	Africa	≥5 years	79627923	6.3232e+06	3.3646e+06	1.06096e+07
E. coli pathotypes	ETEC	Enterotoxigenic E. coli	2021	Incidence	Number	COD	Democratic Republic of Congo	Africa	All ages	97567240	7.38735e+06	3.95774e+06	1.24482e+07
E. coli pathotypes	ETEC	Enterotoxigenic E. coli	2021	Incidence	Number	COG	Congo	Africa	<5 years	862894	53147.8	29504.7	83806.6
E. coli pathotypes	ETEC	Enterotoxigenic E. coli	2021	Incidence	Number	COG	Congo	Africa	≥5 years	4959406	529121	284324	857795
E. coli pathotypes	ETEC	Enterotoxigenic E. coli	2021	Incidence	Number	COG	Congo	Africa	All ages	5822300	582268	318654	930470
E. coli pathotypes	ETEC	Enterotoxigenic E. coli	2021	Incidence	Number	COK	Cook Islands	Western Pacific	<5 years	1158	0.710593	0.122314	2.15435
E. coli pathotypes	ETEC	Enterotoxigenic E. coli	2021	Incidence	Number	COK	Cook Islands	Western Pacific	≥5 years	14237	5.69115	0.97961	17.2542
E. coli pathotypes	ETEC	Enterotoxigenic E. coli	2021	Incidence	Number	COK	Cook Islands	Western Pacific	All ages	15395	6.40174	1.10192	19.4086
E. coli pathotypes	ETEC	Enterotoxigenic E. coli	2021	Incidence	Number	COL	Colombia	Americas	<5 years	3504178	56777.2	23001.7	114850
E. coli pathotypes	ETEC	Enterotoxigenic E. coli	2021	Incidence	Number	COL	Colombia	Americas	≥5 years	47428886	421527	174392	916443
E. coli pathotypes	ETEC	Enterotoxigenic E. coli	2021	Incidence	Number	COL	Colombia	Americas	All ages	50933064	478304	198412	1.06003e+06
E. coli pathotypes	ETEC	Enterotoxigenic E. coli	2021	Incidence	Number	COM	Comoros	Africa	<5 years	112075	6331.95	3337.5	10280.6
E. coli pathotypes	ETEC	Enterotoxigenic E. coli	2021	Incidence	Number	COM	Comoros	Africa	≥5 years	698165	74838.8	38988.2	122505
E. coli pathotypes	ETEC	Enterotoxigenic E. coli	2021	Incidence	Number	COM	Comoros	Africa	All ages	810240	81170.8	42268.5	130632
E. coli pathotypes	ETEC	Enterotoxigenic E. coli	2021	Incidence	Number	CPV	Cape Verde	Africa	<5 years	47867	865.511	402.818	1563.43
E. coli pathotypes	ETEC	Enterotoxigenic E. coli	2021	Incidence	Number	CPV	Cape Verde	Africa	≥5 years	466996	32353.9	14658.5	55492.2
E. coli pathotypes	ETEC	Enterotoxigenic E. coli	2021	Incidence	Number	CPV	Cape Verde	Africa	All ages	514863	33219.4	15136.9	56715.1
E. coli pathotypes	ETEC	Enterotoxigenic E. coli	2021	Incidence	Number	CRI	Costa Rica	Americas	<5 years	322758	6820.44	3169.31	12983
E. coli pathotypes	ETEC	Enterotoxigenic E. coli	2021	Incidence	Number	CRI	Costa Rica	Americas	≥5 years	4726664	92784.4	42251.3	165376
E. coli pathotypes	ETEC	Enterotoxigenic E. coli	2021	Incidence	Number	CRI	Costa Rica	Americas	All ages	5049422	99604.9	45630.5	174964
E. coli pathotypes	ETEC	Enterotoxigenic E. coli	2021	Incidence	Number	CUB	Cuba	Americas	<5 years	548654	8897.98	3562.52	17996
E. coli pathotypes	ETEC	Enterotoxigenic E. coli	2021	Incidence	Number	CUB	Cuba	Americas	≥5 years	10615311	195761	85564.2	376894
E. coli pathotypes	ETEC	Enterotoxigenic E. coli	2021	Incidence	Number	CUB	Cuba	Americas	All ages	11163965	204659	89083.9	395662
E. coli pathotypes	ETEC	Enterotoxigenic E. coli	2021	Incidence	Number	CYP	Cyprus	Europe	<5 years	72714	60.4658	10.4079	183.318
E. coli pathotypes	ETEC	Enterotoxigenic E. coli	2021	Incidence	Number	CYP	Cyprus	Europe	≥5 years	1237277	484.271	83.357	1468.2
E. coli pathotypes	ETEC	Enterotoxigenic E. coli	2021	Incidence	Number	CYP	Cyprus	Europe	All ages	1309991	544.737	93.7649	1651.51
E. coli pathotypes	ETEC	Enterotoxigenic E. coli	2021	Incidence	Number	CZE	Czechia	Europe	<5 years	561541	486.629	83.7628	1475.34
E. coli pathotypes	ETEC	Enterotoxigenic E. coli	2021	Incidence	Number	CZE	Czechia	Europe	≥5 years	9981276	3897.42	670.857	11816
E. coli pathotypes	ETEC	Enterotoxigenic E. coli	2021	Incidence	Number	CZE	Czechia	Europe	All ages	10542817	4384.05	754.62	13291.4
E. coli pathotypes	ETEC	Enterotoxigenic E. coli	2021	Incidence	Number	DEU	Germany	Europe	<5 years	3991150	3859.8	664.383	11702
E. coli pathotypes	ETEC	Enterotoxigenic E. coli	2021	Incidence	Number	DEU	Germany	Europe	≥5 years	79631460	30913.2	5321.05	93721.5
E. coli pathotypes	ETEC	Enterotoxigenic E. coli	2021	Incidence	Number	DEU	Germany	Europe	All ages	83622610	34773	5985.43	105423
E. coli pathotypes	ETEC	Enterotoxigenic E. coli	2021	Incidence	Number	DJI	Djibouti	Eastern Mediterranean	<5 years	114307	3442.25	1725.67	6260.88
E. coli pathotypes	ETEC	Enterotoxigenic E. coli	2021	Incidence	Number	DJI	Djibouti	Eastern Mediterranean	≥5 years	999012	84333.6	42759.7	151254
E. coli pathotypes	ETEC	Enterotoxigenic E. coli	2021	Incidence	Number	DJI	Djibouti	Eastern Mediterranean	All ages	1113319	87775.8	44997.8	157239
E. coli pathotypes	ETEC	Enterotoxigenic E. coli	2021	Incidence	Number	DMA	Dominica	Americas	<5 years	3848	36.5724	15.4301	71.6843
E. coli pathotypes	ETEC	Enterotoxigenic E. coli	2021	Incidence	Number	DMA	Dominica	Americas	≥5 years	63571	852.104	369.223	1623.78
E. coli pathotypes	ETEC	Enterotoxigenic E. coli	2021	Incidence	Number	DMA	Dominica	Americas	All ages	67419	888.676	385.752	1698.89
E. coli pathotypes	ETEC	Enterotoxigenic E. coli	2021	Incidence	Number	DNK	Denmark	Europe	<5 years	309837	269.565	46.3998	817.256
E. coli pathotypes	ETEC	Enterotoxigenic E. coli	2021	Incidence	Number	DNK	Denmark	Europe	≥5 years	5530279	2158.95	371.617	6545.41
E. coli pathotypes	ETEC	Enterotoxigenic E. coli	2021	Incidence	Number	DNK	Denmark	Europe	All ages	5840116	2428.51	418.016	7362.67
E. coli pathotypes	ETEC	Enterotoxigenic E. coli	2021	Incidence	Number	DOM	Dominican Republic	Americas	<5 years	1022529	11491.3	5444.24	20723.1
E. coli pathotypes	ETEC	Enterotoxigenic E. coli	2021	Incidence	Number	DOM	Dominican Republic	Americas	≥5 years	10045498	124570	57465.3	230142
E. coli pathotypes	ETEC	Enterotoxigenic E. coli	2021	Incidence	Number	DOM	Dominican Republic	Americas	All ages	11068027	136061	63478.5	248151
E. coli pathotypes	ETEC	Enterotoxigenic E. coli	2021	Incidence	Number	DZA	Algeria	Africa	<5 years	4993262	137393	71600.5	222994
E. coli pathotypes	ETEC	Enterotoxigenic E. coli	2021	Incidence	Number	DZA	Algeria	Africa	≥5 years	39405500	1.03321e+06	520339	1.76601e+06
E. coli pathotypes	ETEC	Enterotoxigenic E. coli	2021	Incidence	Number	DZA	Algeria	Africa	All ages	44398762	1.1706e+06	590057	1.97132e+06
E. coli pathotypes	ETEC	Enterotoxigenic E. coli	2021	Incidence	Number	ECU	Ecuador	Americas	<5 years	1457247	12745	5781.79	23406.8
E. coli pathotypes	ETEC	Enterotoxigenic E. coli	2021	Incidence	Number	ECU	Ecuador	Americas	≥5 years	16161877	134085	63726.3	243309
E. coli pathotypes	ETEC	Enterotoxigenic E. coli	2021	Incidence	Number	ECU	Ecuador	Americas	All ages	17619124	146830	69122.5	263842
E. coli pathotypes	ETEC	Enterotoxigenic E. coli	2021	Incidence	Number	EGY	Egypt	Eastern Mediterranean	<5 years	12473264	735569	373134	1.36543e+06
E. coli pathotypes	ETEC	Enterotoxigenic E. coli	2021	Incidence	Number	EGY	Egypt	Eastern Mediterranean	≥5 years	97697387	2.62235e+06	1.20817e+06	4.84943e+06
E. coli pathotypes	ETEC	Enterotoxigenic E. coli	2021	Incidence	Number	EGY	Egypt	Eastern Mediterranean	All ages	110170651	3.35792e+06	1.59133e+06	6.17417e+06
E. coli pathotypes	ETEC	Enterotoxigenic E. coli	2021	Incidence	Number	EMR	Eastern Mediterranean Region	Eastern Mediterranean	<5 years	91906683	4.39141e+06	2.26867e+06	7.19482e+06
E. coli pathotypes	ETEC	Enterotoxigenic E. coli	2021	Incidence	Number	EMR	Eastern Mediterranean Region	Eastern Mediterranean	≥5 years	675583461	2.68156e+07	1.35431e+07	4.62352e+07
E. coli pathotypes	ETEC	Enterotoxigenic E. coli	2021	Incidence	Number	EMR	Eastern Mediterranean Region	Eastern Mediterranean	All ages	767490144	3.1207e+07	1.61515e+07	5.37295e+07
E. coli pathotypes	ETEC	Enterotoxigenic E. coli	2021	Incidence	Number	ERI	Eritrea	Africa	<5 years	448271	24578.7	12091	44473.6
E. coli pathotypes	ETEC	Enterotoxigenic E. coli	2021	Incidence	Number	ERI	Eritrea	Africa	≥5 years	2872200	424914	214030	827800
E. coli pathotypes	ETEC	Enterotoxigenic E. coli	2021	Incidence	Number	ERI	Eritrea	Africa	All ages	3320471	449493	228981	876012
E. coli pathotypes	ETEC	Enterotoxigenic E. coli	2021	Incidence	Number	ESP	Spain	Europe	<5 years	1920154	2202.72	379.151	6678.12
E. coli pathotypes	ETEC	Enterotoxigenic E. coli	2021	Incidence	Number	ESP	Spain	Europe	≥5 years	45801752	17641.6	3036.63	53485.2
E. coli pathotypes	ETEC	Enterotoxigenic E. coli	2021	Incidence	Number	ESP	Spain	Europe	All ages	47721906	19844.3	3415.78	60163.3
E. coli pathotypes	ETEC	Enterotoxigenic E. coli	2021	Incidence	Number	EST	Estonia	Europe	<5 years	70331	61.4116	10.5707	186.185
E. coli pathotypes	ETEC	Enterotoxigenic E. coli	2021	Incidence	Number	EST	Estonia	Europe	≥5 years	1260151	491.846	84.6608	1491.16
E. coli pathotypes	ETEC	Enterotoxigenic E. coli	2021	Incidence	Number	EST	Estonia	Europe	All ages	1330482	553.258	95.2315	1677.35
E. coli pathotypes	ETEC	Enterotoxigenic E. coli	2021	Incidence	Number	ETH	Ethiopia	Africa	<5 years	17992610	1.15485e+06	619629	1.95986e+06
E. coli pathotypes	ETEC	Enterotoxigenic E. coli	2021	Incidence	Number	ETH	Ethiopia	Africa	≥5 years	102544354	1.04728e+07	5.39414e+06	1.87768e+07
E. coli pathotypes	ETEC	Enterotoxigenic E. coli	2021	Incidence	Number	ETH	Ethiopia	Africa	All ages	120536964	1.16276e+07	6.0766e+06	2.0457e+07
E. coli pathotypes	ETEC	Enterotoxigenic E. coli	2021	Incidence	Number	EUR	European Region	Europe	<5 years	54503610	423819	191805	781546
E. coli pathotypes	ETEC	Enterotoxigenic E. coli	2021	Incidence	Number	EUR	European Region	Europe	≥5 years	883117401	3.1347e+06	1.52639e+06	5.80437e+06
E. coli pathotypes	ETEC	Enterotoxigenic E. coli	2021	Incidence	Number	EUR	European Region	Europe	All ages	937621011	3.55852e+06	1.73247e+06	6.48101e+06
E. coli pathotypes	ETEC	Enterotoxigenic E. coli	2021	Incidence	Number	FIN	Finland	Europe	<5 years	246995	255.429	43.9668	774.402
E. coli pathotypes	ETEC	Enterotoxigenic E. coli	2021	Incidence	Number	FIN	Finland	Europe	≥5 years	5286884	2045.74	352.13	6202.19
E. coli pathotypes	ETEC	Enterotoxigenic E. coli	2021	Incidence	Number	FIN	Finland	Europe	All ages	5533879	2301.17	396.097	6976.59
E. coli pathotypes	ETEC	Enterotoxigenic E. coli	2021	Incidence	Number	FJI	Fiji	Western Pacific	<5 years	86015	1953.1	710.097	4285.09
E. coli pathotypes	ETEC	Enterotoxigenic E. coli	2021	Incidence	Number	FJI	Fiji	Western Pacific	≥5 years	830310	12343.1	4663.81	26239.1
E. coli pathotypes	ETEC	Enterotoxigenic E. coli	2021	Incidence	Number	FJI	Fiji	Western Pacific	All ages	916325	14296.2	5438.8	30281.1
E. coli pathotypes	ETEC	Enterotoxigenic E. coli	2021	Incidence	Number	FRA	France	Europe	<5 years	3503254	3046.1	524.321	9235.06
E. coli pathotypes	ETEC	Enterotoxigenic E. coli	2021	Incidence	Number	FRA	France	Europe	≥5 years	62490509	24396.2	4199.3	73963.7
E. coli pathotypes	ETEC	Enterotoxigenic E. coli	2021	Incidence	Number	FRA	France	Europe	All ages	65993763	27442.3	4723.62	83198.7
E. coli pathotypes	ETEC	Enterotoxigenic E. coli	2021	Incidence	Number	FSM	Micronesia	Western Pacific	<5 years	12140	149.401	60.033	299.787
E. coli pathotypes	ETEC	Enterotoxigenic E. coli	2021	Incidence	Number	FSM	Micronesia	Western Pacific	≥5 years	99250	1242.65	499.54	2550.85
E. coli pathotypes	ETEC	Enterotoxigenic E. coli	2021	Incidence	Number	FSM	Micronesia	Western Pacific	All ages	111390	1392.05	567.6	2803.25
E. coli pathotypes	ETEC	Enterotoxigenic E. coli	2021	Incidence	Number	GAB	Gabon	Africa	<5 years	323986	12308.7	5512.85	21692.8
E. coli pathotypes	ETEC	Enterotoxigenic E. coli	2021	Incidence	Number	GAB	Gabon	Africa	≥5 years	2025679	162201	73576.3	288296
E. coli pathotypes	ETEC	Enterotoxigenic E. coli	2021	Incidence	Number	GAB	Gabon	Africa	All ages	2349665	174510	79210.8	308951
E. coli pathotypes	ETEC	Enterotoxigenic E. coli	2021	Incidence	Number	GBR	United Kingdom	Europe	<5 years	3797151	3112.02	535.668	9434.9
E. coli pathotypes	ETEC	Enterotoxigenic E. coli	2021	Incidence	Number	GBR	United Kingdom	Europe	≥5 years	63624684	24924.2	4290.17	75564.2
E. coli pathotypes	ETEC	Enterotoxigenic E. coli	2021	Incidence	Number	GBR	United Kingdom	Europe	All ages	67421835	28036.2	4825.83	84999.1
E. coli pathotypes	ETEC	Enterotoxigenic E. coli	2021	Incidence	Number	GEO	Georgia	Europe	<5 years	268508	3552.16	1426.37	6998.65
E. coli pathotypes	ETEC	Enterotoxigenic E. coli	2021	Incidence	Number	GEO	Georgia	Europe	≥5 years	3525972	16740.4	6913.94	33253.6
E. coli pathotypes	ETEC	Enterotoxigenic E. coli	2021	Incidence	Number	GEO	Georgia	Europe	All ages	3794480	20292.6	8377.66	40413
E. coli pathotypes	ETEC	Enterotoxigenic E. coli	2021	Incidence	Number	GHA	Ghana	Africa	<5 years	4195806	182882	79377.3	360999
E. coli pathotypes	ETEC	Enterotoxigenic E. coli	2021	Incidence	Number	GHA	Ghana	Africa	≥5 years	28010591	3.28662e+06	1.42386e+06	6.22746e+06
E. coli pathotypes	ETEC	Enterotoxigenic E. coli	2021	Incidence	Number	GHA	Ghana	Africa	All ages	32206397	3.4695e+06	1.49974e+06	6.56455e+06
E. coli pathotypes	ETEC	Enterotoxigenic E. coli	2021	Incidence	Number	GIN	Guinea	Africa	<5 years	2122520	77791.3	41127.3	124422
E. coli pathotypes	ETEC	Enterotoxigenic E. coli	2021	Incidence	Number	GIN	Guinea	Africa	≥5 years	11417627	1.20004e+06	621988	1.96188e+06
E. coli pathotypes	ETEC	Enterotoxigenic E. coli	2021	Incidence	Number	GIN	Guinea	Africa	All ages	13540147	1.27783e+06	663207	2.07791e+06
E. coli pathotypes	ETEC	Enterotoxigenic E. coli	2021	Incidence	Number	GLOBAL	Global	All WHO Member States	<5 years	676563239	2.25343e+07	1.40166e+07	3.51508e+07
E. coli pathotypes	ETEC	Enterotoxigenic E. coli	2021	Incidence	Number	GLOBAL	Global	All WHO Member States	≥5 years	7199276322	2.37202e+08	1.37536e+08	3.91656e+08
E. coli pathotypes	ETEC	Enterotoxigenic E. coli	2021	Incidence	Number	GLOBAL	Global	All WHO Member States	All ages	7875839561	2.59736e+08	1.5174e+08	4.23355e+08
E. coli pathotypes	ETEC	Enterotoxigenic E. coli	2021	Incidence	Number	GMB	Gambia	Africa	<5 years	375966	8533.16	3859.85	14693.7
E. coli pathotypes	ETEC	Enterotoxigenic E. coli	2021	Incidence	Number	GMB	Gambia	Africa	≥5 years	2169899	164558	76974.7	296804
E. coli pathotypes	ETEC	Enterotoxigenic E. coli	2021	Incidence	Number	GMB	Gambia	Africa	All ages	2545865	173091	81078.5	312788
E. coli pathotypes	ETEC	Enterotoxigenic E. coli	2021	Incidence	Number	GNB	Guinea-Bissau	Africa	<5 years	291509	12254.1	5240.97	23045.4
E. coli pathotypes	ETEC	Enterotoxigenic E. coli	2021	Incidence	Number	GNB	Guinea-Bissau	Africa	≥5 years	1744406	218263	100005	398001
E. coli pathotypes	ETEC	Enterotoxigenic E. coli	2021	Incidence	Number	GNB	Guinea-Bissau	Africa	All ages	2035915	230517	105066	419821
E. coli pathotypes	ETEC	Enterotoxigenic E. coli	2021	Incidence	Number	GNQ	Equatorial Guinea	Africa	<5 years	245369	7891.51	3957.16	13337.7
E. coli pathotypes	ETEC	Enterotoxigenic E. coli	2021	Incidence	Number	GNQ	Equatorial Guinea	Africa	≥5 years	1490594	128606	65659.4	219478
E. coli pathotypes	ETEC	Enterotoxigenic E. coli	2021	Incidence	Number	GNQ	Equatorial Guinea	Africa	All ages	1735963	136497	69915.6	232975
E. coli pathotypes	ETEC	Enterotoxigenic E. coli	2021	Incidence	Number	GRC	Greece	Europe	<5 years	449879	493.121	84.8802	1495.03
E. coli pathotypes	ETEC	Enterotoxigenic E. coli	2021	Incidence	Number	GRC	Greece	Europe	≥5 years	10233579	3949.41	679.807	11973.7
E. coli pathotypes	ETEC	Enterotoxigenic E. coli	2021	Incidence	Number	GRC	Greece	Europe	All ages	10683458	4442.53	764.687	13468.7
E. coli pathotypes	ETEC	Enterotoxigenic E. coli	2021	Incidence	Number	GRD	Grenada	Americas	<5 years	7040	97.5136	39.7333	201.912
E. coli pathotypes	ETEC	Enterotoxigenic E. coli	2021	Incidence	Number	GRD	Grenada	Americas	≥5 years	109516	3271.51	1427.84	6274.28
E. coli pathotypes	ETEC	Enterotoxigenic E. coli	2021	Incidence	Number	GRD	Grenada	Americas	All ages	116556	3369.02	1478.7	6475.5
E. coli pathotypes	ETEC	Enterotoxigenic E. coli	2021	Incidence	Number	GTM	Guatemala	Americas	<5 years	1971905	39250.1	15158	84733
E. coli pathotypes	ETEC	Enterotoxigenic E. coli	2021	Incidence	Number	GTM	Guatemala	Americas	≥5 years	15514125	312915	130279	684665
E. coli pathotypes	ETEC	Enterotoxigenic E. coli	2021	Incidence	Number	GTM	Guatemala	Americas	All ages	17486030	352165	146212	769443
E. coli pathotypes	ETEC	Enterotoxigenic E. coli	2021	Incidence	Number	GUY	Guyana	Americas	<5 years	83257	37.4689	6.44948	113.597
E. coli pathotypes	ETEC	Enterotoxigenic E. coli	2021	Incidence	Number	GUY	Guyana	Americas	≥5 years	728507	300.089	51.6539	909.799
E. coli pathotypes	ETEC	Enterotoxigenic E. coli	2021	Incidence	Number	GUY	Guyana	Americas	All ages	811764	337.558	58.1034	1023.4
E. coli pathotypes	ETEC	Enterotoxigenic E. coli	2021	Incidence	Number	HND	Honduras	Americas	<5 years	1118548	15779.8	7439.32	31168.4
E. coli pathotypes	ETEC	Enterotoxigenic E. coli	2021	Incidence	Number	HND	Honduras	Americas	≥5 years	9087771	152820	70356.9	301259
E. coli pathotypes	ETEC	Enterotoxigenic E. coli	2021	Incidence	Number	HND	Honduras	Americas	All ages	10206319	168600	78052.9	331147
E. coli pathotypes	ETEC	Enterotoxigenic E. coli	2021	Incidence	Number	HRV	Croatia	Europe	<5 years	169883	181.762	31.2865	551.06
E. coli pathotypes	ETEC	Enterotoxigenic E. coli	2021	Incidence	Number	HRV	Croatia	Europe	≥5 years	3767995	1455.74	250.574	4413.45
E. coli pathotypes	ETEC	Enterotoxigenic E. coli	2021	Incidence	Number	HRV	Croatia	Europe	All ages	3937878	1637.5	281.86	4964.51
E. coli pathotypes	ETEC	Enterotoxigenic E. coli	2021	Incidence	Number	HTI	Haiti	Americas	<5 years	1247975	28117.6	13287.3	53132
E. coli pathotypes	ETEC	Enterotoxigenic E. coli	2021	Incidence	Number	HTI	Haiti	Americas	≥5 years	10063587	89798.4	42087.9	172467
E. coli pathotypes	ETEC	Enterotoxigenic E. coli	2021	Incidence	Number	HTI	Haiti	Americas	All ages	11311562	117916	56832.1	222034
E. coli pathotypes	ETEC	Enterotoxigenic E. coli	2021	Incidence	Number	HUN	Hungary	Europe	<5 years	469901	449.125	77.3073	1361.64
E. coli pathotypes	ETEC	Enterotoxigenic E. coli	2021	Incidence	Number	HUN	Hungary	Europe	≥5 years	9260392	3597.05	619.155	10905.4
E. coli pathotypes	ETEC	Enterotoxigenic E. coli	2021	Incidence	Number	HUN	Hungary	Europe	All ages	9730293	4046.17	696.462	12267
E. coli pathotypes	ETEC	Enterotoxigenic E. coli	2021	Incidence	Number	IDN	Indonesia	South-East Asia	<5 years	22795857	1.93978e+06	825574	3.89922e+06
E. coli pathotypes	ETEC	Enterotoxigenic E. coli	2021	Incidence	Number	IDN	Indonesia	South-East Asia	≥5 years	253085681	8.40246e+06	3.6076e+06	1.66181e+07
E. coli pathotypes	ETEC	Enterotoxigenic E. coli	2021	Incidence	Number	IDN	Indonesia	South-East Asia	All ages	275881538	1.03422e+07	4.53201e+06	2.05119e+07
E. coli pathotypes	ETEC	Enterotoxigenic E. coli	2021	Incidence	Number	IND	India	South-East Asia	<5 years	117896065	3.43972e+06	1.55234e+06	6.58019e+06
E. coli pathotypes	ETEC	Enterotoxigenic E. coli	2021	Incidence	Number	IND	India	South-East Asia	≥5 years	1291368250	8.24513e+07	3.73088e+07	1.60014e+08
E. coli pathotypes	ETEC	Enterotoxigenic E. coli	2021	Incidence	Number	IND	India	South-East Asia	All ages	1409264315	8.5891e+07	3.90372e+07	1.66376e+08
E. coli pathotypes	ETEC	Enterotoxigenic E. coli	2021	Incidence	Number	IRL	Ireland	Europe	<5 years	304569	230.91	39.7462	700.063
E. coli pathotypes	ETEC	Enterotoxigenic E. coli	2021	Incidence	Number	IRL	Ireland	Europe	≥5 years	4698086	1849.36	318.327	5606.81
E. coli pathotypes	ETEC	Enterotoxigenic E. coli	2021	Incidence	Number	IRL	Ireland	Europe	All ages	5002655	2080.27	358.074	6306.88
E. coli pathotypes	ETEC	Enterotoxigenic E. coli	2021	Incidence	Number	IRN	Iran	Eastern Mediterranean	<5 years	6970781	90112.2	37193.4	170032
E. coli pathotypes	ETEC	Enterotoxigenic E. coli	2021	Incidence	Number	IRN	Iran	Eastern Mediterranean	≥5 years	80994338	1.50772e+06	671109	2.67956e+06
E. coli pathotypes	ETEC	Enterotoxigenic E. coli	2021	Incidence	Number	IRN	Iran	Eastern Mediterranean	All ages	87965119	1.59783e+06	713021	2.83623e+06
E. coli pathotypes	ETEC	Enterotoxigenic E. coli	2021	Incidence	Number	IRQ	Iraq	Eastern Mediterranean	<5 years	5488590	181178	91670.1	319637
E. coli pathotypes	ETEC	Enterotoxigenic E. coli	2021	Incidence	Number	IRQ	Iraq	Eastern Mediterranean	≥5 years	37102924	821380	403378	1.49879e+06
E. coli pathotypes	ETEC	Enterotoxigenic E. coli	2021	Incidence	Number	IRQ	Iraq	Eastern Mediterranean	All ages	42591514	1.00256e+06	499998	1.83513e+06
E. coli pathotypes	ETEC	Enterotoxigenic E. coli	2021	Incidence	Number	ISL	Iceland	Europe	<5 years	21846	17.0298	2.93132	51.6304
E. coli pathotypes	ETEC	Enterotoxigenic E. coli	2021	Incidence	Number	ISL	Iceland	Europe	≥5 years	347105	136.392	23.477	413.508
E. coli pathotypes	ETEC	Enterotoxigenic E. coli	2021	Incidence	Number	ISL	Iceland	Europe	All ages	368951	153.422	26.4083	465.139
E. coli pathotypes	ETEC	Enterotoxigenic E. coli	2021	Incidence	Number	ISR	Israel	Europe	<5 years	873544	409.433	70.4751	1241.3
E. coli pathotypes	ETEC	Enterotoxigenic E. coli	2021	Incidence	Number	ISR	Israel	Europe	≥5 years	7996814	3279.15	564.436	9941.61
E. coli pathotypes	ETEC	Enterotoxigenic E. coli	2021	Incidence	Number	ISR	Israel	Europe	All ages	8870358	3688.58	634.911	11182.9
E. coli pathotypes	ETEC	Enterotoxigenic E. coli	2021	Incidence	Number	ITA	Italy	Europe	<5 years	2208864	2759.49	474.987	8366.11
E. coli pathotypes	ETEC	Enterotoxigenic E. coli	2021	Incidence	Number	ITA	Italy	Europe	≥5 years	57575372	22100.7	3804.17	67004.2
E. coli pathotypes	ETEC	Enterotoxigenic E. coli	2021	Incidence	Number	ITA	Italy	Europe	All ages	59784236	24860.2	4279.16	75370.3
E. coli pathotypes	ETEC	Enterotoxigenic E. coli	2021	Incidence	Number	JAM	Jamaica	Americas	<5 years	170490	1674.03	716.043	3317.84
E. coli pathotypes	ETEC	Enterotoxigenic E. coli	2021	Incidence	Number	JAM	Jamaica	Americas	≥5 years	2666335	34606.7	15483.1	65512.9
E. coli pathotypes	ETEC	Enterotoxigenic E. coli	2021	Incidence	Number	JAM	Jamaica	Americas	All ages	2836825	36280.7	16225.7	69419.3
E. coli pathotypes	ETEC	Enterotoxigenic E. coli	2021	Incidence	Number	JOR	Jordan	Eastern Mediterranean	<5 years	1170872	27734.4	12883.1	50880.7
E. coli pathotypes	ETEC	Enterotoxigenic E. coli	2021	Incidence	Number	JOR	Jordan	Eastern Mediterranean	≥5 years	9796797	147664	68197.7	297298
E. coli pathotypes	ETEC	Enterotoxigenic E. coli	2021	Incidence	Number	JOR	Jordan	Eastern Mediterranean	All ages	10967669	175398	81119.7	350754
E. coli pathotypes	ETEC	Enterotoxigenic E. coli	2021	Incidence	Number	JPN	Japan	Western Pacific	<5 years	4542859	5817.41	1001.34	17637
E. coli pathotypes	ETEC	Enterotoxigenic E. coli	2021	Incidence	Number	JPN	Japan	Western Pacific	≥5 years	121491375	46591.7	8019.77	141255
E. coli pathotypes	ETEC	Enterotoxigenic E. coli	2021	Incidence	Number	JPN	Japan	Western Pacific	All ages	126034234	52409.1	9021.12	158892
E. coli pathotypes	ETEC	Enterotoxigenic E. coli	2021	Incidence	Number	KAZ	Kazakhstan	Europe	<5 years	2069165	18886.5	7340.15	36002.9
E. coli pathotypes	ETEC	Enterotoxigenic E. coli	2021	Incidence	Number	KAZ	Kazakhstan	Europe	≥5 years	17544823	89571.2	36209.4	182541
E. coli pathotypes	ETEC	Enterotoxigenic E. coli	2021	Incidence	Number	KAZ	Kazakhstan	Europe	All ages	19613988	108458	45509.3	222924
E. coli pathotypes	ETEC	Enterotoxigenic E. coli	2021	Incidence	Number	KEN	Kenya	Africa	<5 years	6941654	428588	209569	801866
E. coli pathotypes	ETEC	Enterotoxigenic E. coli	2021	Incidence	Number	KEN	Kenya	Africa	≥5 years	45785267	5.60656e+06	2.7673e+06	1.10213e+07
E. coli pathotypes	ETEC	Enterotoxigenic E. coli	2021	Incidence	Number	KEN	Kenya	Africa	All ages	52726921	6.03515e+06	3.02371e+06	1.18193e+07
E. coli pathotypes	ETEC	Enterotoxigenic E. coli	2021	Incidence	Number	KGZ	Kyrgyzstan	Europe	<5 years	807919	8653.93	3506.95	17187.6
E. coli pathotypes	ETEC	Enterotoxigenic E. coli	2021	Incidence	Number	KGZ	Kyrgyzstan	Europe	≥5 years	5937899	24251.4	9494.85	47728.6
E. coli pathotypes	ETEC	Enterotoxigenic E. coli	2021	Incidence	Number	KGZ	Kyrgyzstan	Europe	All ages	6745818	32905.4	13492.7	62372.3
E. coli pathotypes	ETEC	Enterotoxigenic E. coli	2021	Incidence	Number	KHM	Cambodia	Western Pacific	<5 years	1821958	41029.7	16134.9	92985.7
E. coli pathotypes	ETEC	Enterotoxigenic E. coli	2021	Incidence	Number	KHM	Cambodia	Western Pacific	≥5 years	15037884	219762	85468.3	504914
E. coli pathotypes	ETEC	Enterotoxigenic E. coli	2021	Incidence	Number	KHM	Cambodia	Western Pacific	All ages	16859842	260792	103106	598285
E. coli pathotypes	ETEC	Enterotoxigenic E. coli	2021	Incidence	Number	KIR	Kiribati	Western Pacific	<5 years	16050	307.53	112.976	656.722
E. coli pathotypes	ETEC	Enterotoxigenic E. coli	2021	Incidence	Number	KIR	Kiribati	Western Pacific	≥5 years	111301	2545.7	945.235	5207.82
E. coli pathotypes	ETEC	Enterotoxigenic E. coli	2021	Incidence	Number	KIR	Kiribati	Western Pacific	All ages	127351	2853.23	1068.79	5783.54
E. coli pathotypes	ETEC	Enterotoxigenic E. coli	2021	Incidence	Number	KNA	Saint Kitts and Nevis	Americas	<5 years	2954	2.16109	0.371986	6.55191
E. coli pathotypes	ETEC	Enterotoxigenic E. coli	2021	Incidence	Number	KNA	Saint Kitts and Nevis	Americas	≥5 years	43866	17.3082	2.97924	52.4743
E. coli pathotypes	ETEC	Enterotoxigenic E. coli	2021	Incidence	Number	KNA	Saint Kitts and Nevis	Americas	All ages	46820	19.4693	3.35122	59.0262
E. coli pathotypes	ETEC	Enterotoxigenic E. coli	2021	Incidence	Number	KOR	South Korea	Western Pacific	<5 years	1667222	2395.16	412.276	7261.56
E. coli pathotypes	ETEC	Enterotoxigenic E. coli	2021	Incidence	Number	KOR	South Korea	Western Pacific	≥5 years	50223942	19182.9	3301.92	58157.9
E. coli pathotypes	ETEC	Enterotoxigenic E. coli	2021	Incidence	Number	KOR	South Korea	Western Pacific	All ages	51891164	21578	3714.2	65419.5
E. coli pathotypes	ETEC	Enterotoxigenic E. coli	2021	Incidence	Number	KWT	Kuwait	Eastern Mediterranean	<5 years	270652	200.133	34.4487	606.756
E. coli pathotypes	ETEC	Enterotoxigenic E. coli	2021	Incidence	Number	KWT	Kuwait	Eastern Mediterranean	≥5 years	4065230	1602.87	275.9	4859.51
E. coli pathotypes	ETEC	Enterotoxigenic E. coli	2021	Incidence	Number	KWT	Kuwait	Eastern Mediterranean	All ages	4335882	1803	310.348	5466.27
E. coli pathotypes	ETEC	Enterotoxigenic E. coli	2021	Incidence	Number	LAO	Laos	Western Pacific	<5 years	804759	23043.8	9412.69	47605.3
E. coli pathotypes	ETEC	Enterotoxigenic E. coli	2021	Incidence	Number	LAO	Laos	Western Pacific	≥5 years	6595924	98389.7	41268.8	201170
E. coli pathotypes	ETEC	Enterotoxigenic E. coli	2021	Incidence	Number	LAO	Laos	Western Pacific	All ages	7400683	121434	51706.2	251271
E. coli pathotypes	ETEC	Enterotoxigenic E. coli	2021	Incidence	Number	LBN	Lebanon	Eastern Mediterranean	<5 years	473135	20162.2	8989.03	38816.2
E. coli pathotypes	ETEC	Enterotoxigenic E. coli	2021	Incidence	Number	LBN	Lebanon	Eastern Mediterranean	≥5 years	5235325	175558	78710.2	348264
E. coli pathotypes	ETEC	Enterotoxigenic E. coli	2021	Incidence	Number	LBN	Lebanon	Eastern Mediterranean	All ages	5708460	195720	88215.8	383921
E. coli pathotypes	ETEC	Enterotoxigenic E. coli	2021	Incidence	Number	LBR	Liberia	Africa	<5 years	754987	41929.2	22239.9	72153.1
E. coli pathotypes	ETEC	Enterotoxigenic E. coli	2021	Incidence	Number	LBR	Liberia	Africa	≥5 years	4449741	635716	323474	1.1294e+06
E. coli pathotypes	ETEC	Enterotoxigenic E. coli	2021	Incidence	Number	LBR	Liberia	Africa	All ages	5204728	677645	350017	1.20099e+06
E. coli pathotypes	ETEC	Enterotoxigenic E. coli	2021	Incidence	Number	LBY	Libya	Eastern Mediterranean	<5 years	673450	13102	5278.76	26228.5
E. coli pathotypes	ETEC	Enterotoxigenic E. coli	2021	Incidence	Number	LBY	Libya	Eastern Mediterranean	≥5 years	6418069	146783	58580.8	305556
E. coli pathotypes	ETEC	Enterotoxigenic E. coli	2021	Incidence	Number	LBY	Libya	Eastern Mediterranean	All ages	7091519	159885	63782.3	333346
E. coli pathotypes	ETEC	Enterotoxigenic E. coli	2021	Incidence	Number	LCA	Saint Lucia	Americas	<5 years	10426	152.537	63.6887	301.51
E. coli pathotypes	ETEC	Enterotoxigenic E. coli	2021	Incidence	Number	LCA	Saint Lucia	Americas	≥5 years	168102	4016.75	1755.42	7951.06
E. coli pathotypes	ETEC	Enterotoxigenic E. coli	2021	Incidence	Number	LCA	Saint Lucia	Americas	All ages	178528	4169.28	1834.57	8249.44
E. coli pathotypes	ETEC	Enterotoxigenic E. coli	2021	Incidence	Number	LKA	Sri Lanka	South-East Asia	<5 years	1668218	60759.1	30044.4	112363
E. coli pathotypes	ETEC	Enterotoxigenic E. coli	2021	Incidence	Number	LKA	Sri Lanka	South-East Asia	≥5 years	20967393	580832	282983	1.01527e+06
E. coli pathotypes	ETEC	Enterotoxigenic E. coli	2021	Incidence	Number	LKA	Sri Lanka	South-East Asia	All ages	22635611	641591	316259	1.12383e+06
E. coli pathotypes	ETEC	Enterotoxigenic E. coli	2021	Incidence	Number	LSO	Lesotho	Africa	<5 years	277089	12812.9	7222.2	20678.2
E. coli pathotypes	ETEC	Enterotoxigenic E. coli	2021	Incidence	Number	LSO	Lesotho	Africa	≥5 years	1972270	265595	145329	441279
E. coli pathotypes	ETEC	Enterotoxigenic E. coli	2021	Incidence	Number	LSO	Lesotho	Africa	All ages	2249359	278408	152433	458912
E. coli pathotypes	ETEC	Enterotoxigenic E. coli	2021	Incidence	Number	LTU	Lithuania	Europe	<5 years	140164	129.08	22.2184	391.34
E. coli pathotypes	ETEC	Enterotoxigenic E. coli	2021	Incidence	Number	LTU	Lithuania	Europe	≥5 years	2656357	1033.8	177.947	3134.25
E. coli pathotypes	ETEC	Enterotoxigenic E. coli	2021	Incidence	Number	LTU	Lithuania	Europe	All ages	2796521	1162.88	200.166	3525.59
E. coli pathotypes	ETEC	Enterotoxigenic E. coli	2021	Incidence	Number	LUX	Luxembourg	Europe	<5 years	33252	29.306	5.04441	88.8489
E. coli pathotypes	ETEC	Enterotoxigenic E. coli	2021	Incidence	Number	LUX	Luxembourg	Europe	≥5 years	601663	234.712	40.4007	711.592
E. coli pathotypes	ETEC	Enterotoxigenic E. coli	2021	Incidence	Number	LUX	Luxembourg	Europe	All ages	634915	264.018	45.4451	800.441
E. coli pathotypes	ETEC	Enterotoxigenic E. coli	2021	Incidence	Number	LVA	Latvia	Europe	<5 years	98273	87.4289	15.049	265.064
E. coli pathotypes	ETEC	Enterotoxigenic E. coli	2021	Incidence	Number	LVA	Latvia	Europe	≥5 years	1795874	700.219	120.528	2122.9
E. coli pathotypes	ETEC	Enterotoxigenic E. coli	2021	Incidence	Number	LVA	Latvia	Europe	All ages	1894147	787.648	135.577	2387.96
E. coli pathotypes	ETEC	Enterotoxigenic E. coli	2021	Incidence	Number	MAR	Morocco	Eastern Mediterranean	<5 years	3250055	83865.4	33147.6	183059
E. coli pathotypes	ETEC	Enterotoxigenic E. coli	2021	Incidence	Number	MAR	Morocco	Eastern Mediterranean	≥5 years	33524428	382143	153430	870303
E. coli pathotypes	ETEC	Enterotoxigenic E. coli	2021	Incidence	Number	MAR	Morocco	Eastern Mediterranean	All ages	36774483	466009	187865	1.04837e+06
E. coli pathotypes	ETEC	Enterotoxigenic E. coli	2021	Incidence	Number	MCO	Monaco	Europe	<5 years	1851	1.76907	0.304509	5.36342
E. coli pathotypes	ETEC	Enterotoxigenic E. coli	2021	Incidence	Number	MCO	Monaco	Europe	≥5 years	36476	14.1685	2.43881	42.9556
E. coli pathotypes	ETEC	Enterotoxigenic E. coli	2021	Incidence	Number	MCO	Monaco	Europe	All ages	38327	15.9376	2.74332	48.3191
E. coli pathotypes	ETEC	Enterotoxigenic E. coli	2021	Incidence	Number	MDA	Moldova	Europe	<5 years	199836	4491.43	1940.88	8860.34
E. coli pathotypes	ETEC	Enterotoxigenic E. coli	2021	Incidence	Number	MDA	Moldova	Europe	≥5 years	2848476	10228.9	4260.17	20766
E. coli pathotypes	ETEC	Enterotoxigenic E. coli	2021	Incidence	Number	MDA	Moldova	Europe	All ages	3048312	14720.3	6343.79	29182.5
E. coli pathotypes	ETEC	Enterotoxigenic E. coli	2021	Incidence	Number	MDG	Madagascar	Africa	<5 years	4372851	314436	170925	518580
E. coli pathotypes	ETEC	Enterotoxigenic E. coli	2021	Incidence	Number	MDG	Madagascar	Africa	≥5 years	24948269	3.84835e+06	2.13028e+06	6.55844e+06
E. coli pathotypes	ETEC	Enterotoxigenic E. coli	2021	Incidence	Number	MDG	Madagascar	Africa	All ages	29321120	4.16279e+06	2.2903e+06	7.05454e+06
E. coli pathotypes	ETEC	Enterotoxigenic E. coli	2021	Incidence	Number	MDV	Maldives	South-East Asia	<5 years	33137	2056.15	956.734	3815.85
E. coli pathotypes	ETEC	Enterotoxigenic E. coli	2021	Incidence	Number	MDV	Maldives	South-East Asia	≥5 years	476101	13236.1	6108.85	23877.3
E. coli pathotypes	ETEC	Enterotoxigenic E. coli	2021	Incidence	Number	MDV	Maldives	South-East Asia	All ages	509238	15292.2	7097.15	27565.9
E. coli pathotypes	ETEC	Enterotoxigenic E. coli	2021	Incidence	Number	MEX	Mexico	Americas	<5 years	10468765	96523.9	42297.6	196426
E. coli pathotypes	ETEC	Enterotoxigenic E. coli	2021	Incidence	Number	MEX	Mexico	Americas	≥5 years	116772414	576034	234838	1.19974e+06
E. coli pathotypes	ETEC	Enterotoxigenic E. coli	2021	Incidence	Number	MEX	Mexico	Americas	All ages	127241179	672558	276366	1.39076e+06
E. coli pathotypes	ETEC	Enterotoxigenic E. coli	2021	Incidence	Number	MHL	Marshall Islands	Western Pacific	<5 years	4616	51.4724	22.2974	105.157
E. coli pathotypes	ETEC	Enterotoxigenic E. coli	2021	Incidence	Number	MHL	Marshall Islands	Western Pacific	≥5 years	37436	433.465	177.769	880.698
E. coli pathotypes	ETEC	Enterotoxigenic E. coli	2021	Incidence	Number	MHL	Marshall Islands	Western Pacific	All ages	42052	484.937	204.246	973.586
E. coli pathotypes	ETEC	Enterotoxigenic E. coli	2021	Incidence	Number	MKD	North Macedonia	Europe	<5 years	102540	987.207	404.275	1931.44
E. coli pathotypes	ETEC	Enterotoxigenic E. coli	2021	Incidence	Number	MKD	North Macedonia	Europe	≥5 years	1755300	1448.98	605.178	2921.82
E. coli pathotypes	ETEC	Enterotoxigenic E. coli	2021	Incidence	Number	MKD	North Macedonia	Europe	All ages	1857840	2436.18	1021.74	4953
E. coli pathotypes	ETEC	Enterotoxigenic E. coli	2021	Incidence	Number	MLI	Mali	Africa	<5 years	3968662	154603	80034.6	284023
E. coli pathotypes	ETEC	Enterotoxigenic E. coli	2021	Incidence	Number	MLI	Mali	Africa	≥5 years	18079228	2.32569e+06	1.13542e+06	4.20349e+06
E. coli pathotypes	ETEC	Enterotoxigenic E. coli	2021	Incidence	Number	MLI	Mali	Africa	All ages	22047890	2.4803e+06	1.22813e+06	4.45715e+06
E. coli pathotypes	ETEC	Enterotoxigenic E. coli	2021	Incidence	Number	MLT	Malta	Europe	<5 years	23215	24.0889	4.1464	73.032
E. coli pathotypes	ETEC	Enterotoxigenic E. coli	2021	Incidence	Number	MLT	Malta	Europe	≥5 years	498672	192.929	33.2086	584.914
E. coli pathotypes	ETEC	Enterotoxigenic E. coli	2021	Incidence	Number	MLT	Malta	Europe	All ages	521887	217.018	37.355	657.946
E. coli pathotypes	ETEC	Enterotoxigenic E. coli	2021	Incidence	Number	MMR	Myanmar	South-East Asia	<5 years	4506378	284359	147604	462333
E. coli pathotypes	ETEC	Enterotoxigenic E. coli	2021	Incidence	Number	MMR	Myanmar	South-East Asia	≥5 years	48701365	948558	472647	1.62236e+06
E. coli pathotypes	ETEC	Enterotoxigenic E. coli	2021	Incidence	Number	MMR	Myanmar	South-East Asia	All ages	53207743	1.23292e+06	623240	2.05591e+06
E. coli pathotypes	ETEC	Enterotoxigenic E. coli	2021	Incidence	Number	MNE	Montenegro	Europe	<5 years	35906	278.553	101.608	567.877
E. coli pathotypes	ETEC	Enterotoxigenic E. coli	2021	Incidence	Number	MNE	Montenegro	Europe	≥5 years	570169	455.333	189.689	903.182
E. coli pathotypes	ETEC	Enterotoxigenic E. coli	2021	Incidence	Number	MNE	Montenegro	Europe	All ages	606075	733.886	296.515	1439.35
E. coli pathotypes	ETEC	Enterotoxigenic E. coli	2021	Incidence	Number	MNG	Mongolia	Western Pacific	<5 years	382491	1144.26	462.917	2327.97
E. coli pathotypes	ETEC	Enterotoxigenic E. coli	2021	Incidence	Number	MNG	Mongolia	Western Pacific	≥5 years	2934422	1808.24	747.331	3894.35
E. coli pathotypes	ETEC	Enterotoxigenic E. coli	2021	Incidence	Number	MNG	Mongolia	Western Pacific	All ages	3316913	2952.5	1243.2	6142.63
E. coli pathotypes	ETEC	Enterotoxigenic E. coli	2021	Incidence	Number	MOZ	Mozambique	Africa	<5 years	5359804	143316	73320.3	255449
E. coli pathotypes	ETEC	Enterotoxigenic E. coli	2021	Incidence	Number	MOZ	Mozambique	Africa	≥5 years	25883930	2.19364e+06	1.09178e+06	3.95701e+06
E. coli pathotypes	ETEC	Enterotoxigenic E. coli	2021	Incidence	Number	MOZ	Mozambique	Africa	All ages	31243734	2.33696e+06	1.17872e+06	4.22393e+06
E. coli pathotypes	ETEC	Enterotoxigenic E. coli	2021	Incidence	Number	MRT	Mauritania	Africa	<5 years	763058	42452.2	24254.9	68464.6
E. coli pathotypes	ETEC	Enterotoxigenic E. coli	2021	Incidence	Number	MRT	Mauritania	Africa	≥5 years	3903778	529503	292109	857503
E. coli pathotypes	ETEC	Enterotoxigenic E. coli	2021	Incidence	Number	MRT	Mauritania	Africa	All ages	4666836	571955	319409	909821
E. coli pathotypes	ETEC	Enterotoxigenic E. coli	2021	Incidence	Number	MUS	Mauritius	Africa	<5 years	61187	4147.39	2053.43	7146.81
E. coli pathotypes	ETEC	Enterotoxigenic E. coli	2021	Incidence	Number	MUS	Mauritius	Africa	≥5 years	1220460	30750.7	15397.1	54696.3
E. coli pathotypes	ETEC	Enterotoxigenic E. coli	2021	Incidence	Number	MUS	Mauritius	Africa	All ages	1281647	34898.1	17588.4	61067.7
E. coli pathotypes	ETEC	Enterotoxigenic E. coli	2021	Incidence	Number	MWI	Malawi	Africa	<5 years	2961259	160078	70568.1	316348
E. coli pathotypes	ETEC	Enterotoxigenic E. coli	2021	Incidence	Number	MWI	Malawi	Africa	≥5 years	16828634	2.02772e+06	891811	4.06984e+06
E. coli pathotypes	ETEC	Enterotoxigenic E. coli	2021	Incidence	Number	MWI	Malawi	Africa	All ages	19789893	2.1878e+06	970089	4.3791e+06
E. coli pathotypes	ETEC	Enterotoxigenic E. coli	2021	Incidence	Number	MYS	Malaysia	Western Pacific	<5 years	2538266	60404.1	24051	131183
E. coli pathotypes	ETEC	Enterotoxigenic E. coli	2021	Incidence	Number	MYS	Malaysia	Western Pacific	≥5 years	31543899	646563	275319	1.33866e+06
E. coli pathotypes	ETEC	Enterotoxigenic E. coli	2021	Incidence	Number	MYS	Malaysia	Western Pacific	All ages	34082165	706967	298773	1.46527e+06
E. coli pathotypes	ETEC	Enterotoxigenic E. coli	2021	Incidence	Number	NAM	Namibia	Africa	<5 years	392635	16727.4	9249.46	26686.8
E. coli pathotypes	ETEC	Enterotoxigenic E. coli	2021	Incidence	Number	NAM	Namibia	Africa	≥5 years	2377172	317238	171610	531035
E. coli pathotypes	ETEC	Enterotoxigenic E. coli	2021	Incidence	Number	NAM	Namibia	Africa	All ages	2769807	333965	180840	556687
E. coli pathotypes	ETEC	Enterotoxigenic E. coli	2021	Incidence	Number	NER	Niger	Africa	<5 years	4442880	322396	161430	557427
E. coli pathotypes	ETEC	Enterotoxigenic E. coli	2021	Incidence	Number	NER	Niger	Africa	≥5 years	19664749	2.03629e+06	1.00854e+06	3.72401e+06
E. coli pathotypes	ETEC	Enterotoxigenic E. coli	2021	Incidence	Number	NER	Niger	Africa	All ages	24107629	2.35869e+06	1.17491e+06	4.25252e+06
E. coli pathotypes	ETEC	Enterotoxigenic E. coli	2021	Incidence	Number	NGA	Nigeria	Africa	<5 years	33235816	2.66377e+06	1.22878e+06	4.56626e+06
E. coli pathotypes	ETEC	Enterotoxigenic E. coli	2021	Incidence	Number	NGA	Nigeria	Africa	≥5 years	183015715	1.4239e+07	6.34903e+06	2.47151e+07
E. coli pathotypes	ETEC	Enterotoxigenic E. coli	2021	Incidence	Number	NGA	Nigeria	Africa	All ages	216251531	1.69028e+07	7.67002e+06	2.92095e+07
E. coli pathotypes	ETEC	Enterotoxigenic E. coli	2021	Incidence	Number	NIC	Nicaragua	Americas	<5 years	665094	8736.11	3740.72	18082.3
E. coli pathotypes	ETEC	Enterotoxigenic E. coli	2021	Incidence	Number	NIC	Nicaragua	Americas	≥5 years	5940237	59506.8	25140.9	123583
E. coli pathotypes	ETEC	Enterotoxigenic E. coli	2021	Incidence	Number	NIC	Nicaragua	Americas	All ages	6605331	68242.9	29051.8	137965
E. coli pathotypes	ETEC	Enterotoxigenic E. coli	2021	Incidence	Number	NIU	Niue	Western Pacific	<5 years	123	0.083268	0.0143328	0.252449
E. coli pathotypes	ETEC	Enterotoxigenic E. coli	2021	Incidence	Number	NIU	Niue	Western Pacific	≥5 years	1681	0.666894	0.114792	2.02186
E. coli pathotypes	ETEC	Enterotoxigenic E. coli	2021	Incidence	Number	NIU	Niue	Western Pacific	All ages	1804	0.750162	0.129124	2.27431
E. coli pathotypes	ETEC	Enterotoxigenic E. coli	2021	Incidence	Number	NLD	Netherlands	Europe	<5 years	872641	815.683	140.403	2472.96
E. coli pathotypes	ETEC	Enterotoxigenic E. coli	2021	Incidence	Number	NLD	Netherlands	Europe	≥5 years	16799139	6532.82	1124.49	19806
E. coli pathotypes	ETEC	Enterotoxigenic E. coli	2021	Incidence	Number	NLD	Netherlands	Europe	All ages	17671780	7348.5	1264.89	22278.9
E. coli pathotypes	ETEC	Enterotoxigenic E. coli	2021	Incidence	Number	NOR	Norway	Europe	<5 years	282948	248.841	42.8326	754.426
E. coli pathotypes	ETEC	Enterotoxigenic E. coli	2021	Incidence	Number	NOR	Norway	Europe	≥5 years	5108185	1992.97	343.047	6042.21
E. coli pathotypes	ETEC	Enterotoxigenic E. coli	2021	Incidence	Number	NOR	Norway	Europe	All ages	5391133	2241.81	385.88	6796.63
E. coli pathotypes	ETEC	Enterotoxigenic E. coli	2021	Incidence	Number	NPL	Nepal	South-East Asia	<5 years	2814405	48943.8	22048.8	98418.1
E. coli pathotypes	ETEC	Enterotoxigenic E. coli	2021	Incidence	Number	NPL	Nepal	South-East Asia	≥5 years	26420022	920200	391779	1.83376e+06
E. coli pathotypes	ETEC	Enterotoxigenic E. coli	2021	Incidence	Number	NPL	Nepal	South-East Asia	All ages	29234427	969144	415808	1.93426e+06
E. coli pathotypes	ETEC	Enterotoxigenic E. coli	2021	Incidence	Number	NRU	Nauru	Western Pacific	<5 years	1494	0.538195	0.0926389	1.63168
E. coli pathotypes	ETEC	Enterotoxigenic E. coli	2021	Incidence	Number	NRU	Nauru	Western Pacific	≥5 years	10166	4.31041	0.741946	13.0681
E. coli pathotypes	ETEC	Enterotoxigenic E. coli	2021	Incidence	Number	NRU	Nauru	Western Pacific	All ages	11660	4.84861	0.834585	14.6998
E. coli pathotypes	ETEC	Enterotoxigenic E. coli	2021	Incidence	Number	NZL	New Zealand	Western Pacific	<5 years	305504	235.554	40.5456	714.145
E. coli pathotypes	ETEC	Enterotoxigenic E. coli	2021	Incidence	Number	NZL	New Zealand	Western Pacific	≥5 years	4797777	1886.56	324.73	5719.59
E. coli pathotypes	ETEC	Enterotoxigenic E. coli	2021	Incidence	Number	NZL	New Zealand	Western Pacific	All ages	5103281	2122.11	365.276	6433.74
E. coli pathotypes	ETEC	Enterotoxigenic E. coli	2021	Incidence	Number	OMN	Oman	Eastern Mediterranean	<5 years	436947	206.499	35.5443	626.055
E. coli pathotypes	ETEC	Enterotoxigenic E. coli	2021	Incidence	Number	OMN	Oman	Eastern Mediterranean	≥5 years	4036843	1653.85	284.675	5014.08
E. coli pathotypes	ETEC	Enterotoxigenic E. coli	2021	Incidence	Number	OMN	Oman	Eastern Mediterranean	All ages	4473790	1860.35	320.219	5640.13
E. coli pathotypes	ETEC	Enterotoxigenic E. coli	2021	Incidence	Number	PAK	Pakistan	Eastern Mediterranean	<5 years	31071794	2.01776e+06	918468	3.62929e+06
E. coli pathotypes	ETEC	Enterotoxigenic E. coli	2021	Incidence	Number	PAK	Pakistan	Eastern Mediterranean	≥5 years	206155874	1.59151e+07	7.01748e+06	2.94203e+07
E. coli pathotypes	ETEC	Enterotoxigenic E. coli	2021	Incidence	Number	PAK	Pakistan	Eastern Mediterranean	All ages	237227668	1.79329e+07	7.86373e+06	3.29986e+07
E. coli pathotypes	ETEC	Enterotoxigenic E. coli	2021	Incidence	Number	PAN	Panama	Americas	<5 years	376506	199.367	34.3169	604.435
E. coli pathotypes	ETEC	Enterotoxigenic E. coli	2021	Incidence	Number	PAN	Panama	Americas	≥5 years	3942788	1596.74	274.844	4840.92
E. coli pathotypes	ETEC	Enterotoxigenic E. coli	2021	Incidence	Number	PAN	Panama	Americas	All ages	4319294	1796.1	309.161	5445.36
E. coli pathotypes	ETEC	Enterotoxigenic E. coli	2021	Incidence	Number	PER	Peru	Americas	<5 years	2702384	43446.3	18697.1	90287.2
E. coli pathotypes	ETEC	Enterotoxigenic E. coli	2021	Incidence	Number	PER	Peru	Americas	≥5 years	30314848	416736	182002	869718
E. coli pathotypes	ETEC	Enterotoxigenic E. coli	2021	Incidence	Number	PER	Peru	Americas	All ages	33017232	460182	201872	947368
E. coli pathotypes	ETEC	Enterotoxigenic E. coli	2021	Incidence	Number	PHL	Philippines	Western Pacific	<5 years	10921688	307089	122265	643363
E. coli pathotypes	ETEC	Enterotoxigenic E. coli	2021	Incidence	Number	PHL	Philippines	Western Pacific	≥5 years	101762886	1.14658e+06	477308	2.39684e+06
E. coli pathotypes	ETEC	Enterotoxigenic E. coli	2021	Incidence	Number	PHL	Philippines	Western Pacific	All ages	112684574	1.45367e+06	613610	2.99547e+06
E. coli pathotypes	ETEC	Enterotoxigenic E. coli	2021	Incidence	Number	PLW	Palau	Western Pacific	<5 years	1026	14.6307	5.54241	30.8707
E. coli pathotypes	ETEC	Enterotoxigenic E. coli	2021	Incidence	Number	PLW	Palau	Western Pacific	≥5 years	16770	199.192	81.3414	422.713
E. coli pathotypes	ETEC	Enterotoxigenic E. coli	2021	Incidence	Number	PLW	Palau	Western Pacific	All ages	17796	213.823	87.7247	452.886
E. coli pathotypes	ETEC	Enterotoxigenic E. coli	2021	Incidence	Number	PNG	Papua New Guinea	Western Pacific	<5 years	1209803	54329	20507.4	129881
E. coli pathotypes	ETEC	Enterotoxigenic E. coli	2021	Incidence	Number	PNG	Papua New Guinea	Western Pacific	≥5 years	8705859	200109	77729.4	450349
E. coli pathotypes	ETEC	Enterotoxigenic E. coli	2021	Incidence	Number	PNG	Papua New Guinea	Western Pacific	All ages	9915662	254438	99319.3	572348
E. coli pathotypes	ETEC	Enterotoxigenic E. coli	2021	Incidence	Number	POL	Poland	Europe	<5 years	1882112	1759.66	302.888	5334.88
E. coli pathotypes	ETEC	Enterotoxigenic E. coli	2021	Incidence	Number	POL	Poland	Europe	≥5 years	36240962	14093.1	2425.84	42727.1
E. coli pathotypes	ETEC	Enterotoxigenic E. coli	2021	Incidence	Number	POL	Poland	Europe	All ages	38123074	15852.8	2728.72	48062
E. coli pathotypes	ETEC	Enterotoxigenic E. coli	2021	Incidence	Number	PRK	North Korea	South-East Asia	<5 years	1712425	78591.4	38691.6	143920
E. coli pathotypes	ETEC	Enterotoxigenic E. coli	2021	Incidence	Number	PRK	North Korea	South-East Asia	≥5 years	24471046	776709	370056	1.36269e+06
E. coli pathotypes	ETEC	Enterotoxigenic E. coli	2021	Incidence	Number	PRK	North Korea	South-East Asia	All ages	26183471	855301	408925	1.52295e+06
E. coli pathotypes	ETEC	Enterotoxigenic E. coli	2021	Incidence	Number	PRT	Portugal	Europe	<5 years	433735	479.049	82.4581	1452.36
E. coli pathotypes	ETEC	Enterotoxigenic E. coli	2021	Incidence	Number	PRT	Portugal	Europe	≥5 years	9944856	3836.71	660.407	11632
E. coli pathotypes	ETEC	Enterotoxigenic E. coli	2021	Incidence	Number	PRT	Portugal	Europe	All ages	10378591	4315.76	742.865	13084.3
E. coli pathotypes	ETEC	Enterotoxigenic E. coli	2021	Incidence	Number	PRY	Paraguay	Americas	<5 years	683891	6371.29	3009.7	11712.3
E. coli pathotypes	ETEC	Enterotoxigenic E. coli	2021	Incidence	Number	PRY	Paraguay	Americas	≥5 years	5965071	32358.6	14792.9	57690.7
E. coli pathotypes	ETEC	Enterotoxigenic E. coli	2021	Incidence	Number	PRY	Paraguay	Americas	All ages	6648962	38729.9	18197.4	69679.2
E. coli pathotypes	ETEC	Enterotoxigenic E. coli	2021	Incidence	Number	QAT	Qatar	Eastern Mediterranean	<5 years	158888	128.815	22.1727	390.535
E. coli pathotypes	ETEC	Enterotoxigenic E. coli	2021	Incidence	Number	QAT	Qatar	Eastern Mediterranean	≥5 years	2631878	1031.68	177.581	3127.8
E. coli pathotypes	ETEC	Enterotoxigenic E. coli	2021	Incidence	Number	QAT	Qatar	Eastern Mediterranean	All ages	2790766	1160.49	199.754	3518.33
E. coli pathotypes	ETEC	Enterotoxigenic E. coli	2021	Incidence	Number	ROU	Romania	Europe	<5 years	1009898	892.31	153.592	2705.27
E. coli pathotypes	ETEC	Enterotoxigenic E. coli	2021	Incidence	Number	ROU	Romania	Europe	≥5 years	18321998	7146.52	1230.12	21666.6
E. coli pathotypes	ETEC	Enterotoxigenic E. coli	2021	Incidence	Number	ROU	Romania	Europe	All ages	19331896	8038.83	1383.71	24371.8
E. coli pathotypes	ETEC	Enterotoxigenic E. coli	2021	Incidence	Number	RUS	Russia	Europe	<5 years	8173299	113931	43175.6	224909
E. coli pathotypes	ETEC	Enterotoxigenic E. coli	2021	Incidence	Number	RUS	Russia	Europe	≥5 years	138014673	854082	343175	1.70422e+06
E. coli pathotypes	ETEC	Enterotoxigenic E. coli	2021	Incidence	Number	RUS	Russia	Europe	All ages	146187972	968012	397775	1.93672e+06
E. coli pathotypes	ETEC	Enterotoxigenic E. coli	2021	Incidence	Number	RWA	Rwanda	Africa	<5 years	1841057	61737.2	31364.2	108711
E. coli pathotypes	ETEC	Enterotoxigenic E. coli	2021	Incidence	Number	RWA	Rwanda	Africa	≥5 years	11369999	1.03532e+06	515249	1.91785e+06
E. coli pathotypes	ETEC	Enterotoxigenic E. coli	2021	Incidence	Number	RWA	Rwanda	Africa	All ages	13211056	1.09705e+06	544694	2.01255e+06
E. coli pathotypes	ETEC	Enterotoxigenic E. coli	2021	Incidence	Number	SAU	Saudi Arabia	Eastern Mediterranean	<5 years	2722108	1438.88	247.673	4362.35
E. coli pathotypes	ETEC	Enterotoxigenic E. coli	2021	Incidence	Number	SAU	Saudi Arabia	Eastern Mediterranean	≥5 years	28451281	11524	1983.62	34938.1
E. coli pathotypes	ETEC	Enterotoxigenic E. coli	2021	Incidence	Number	SAU	Saudi Arabia	Eastern Mediterranean	All ages	31173389	12962.9	2231.29	39300.5
E. coli pathotypes	ETEC	Enterotoxigenic E. coli	2021	Incidence	Number	SDN	Sudan	Eastern Mediterranean	<5 years	7362872	499374	199555	977245
E. coli pathotypes	ETEC	Enterotoxigenic E. coli	2021	Incidence	Number	SDN	Sudan	Eastern Mediterranean	≥5 years	40041293	1.82318e+06	672356	3.65899e+06
E. coli pathotypes	ETEC	Enterotoxigenic E. coli	2021	Incidence	Number	SDN	Sudan	Eastern Mediterranean	All ages	47404165	2.32255e+06	885833	4.65538e+06
E. coli pathotypes	ETEC	Enterotoxigenic E. coli	2021	Incidence	Number	SEAR	South-East Asian Region	South-East Asia	<5 years	170977499	6.11287e+06	3.33462e+06	1.08553e+07
E. coli pathotypes	ETEC	Enterotoxigenic E. coli	2021	Incidence	Number	SEAR	South-East Asian Region	South-East Asia	≥5 years	1886724189	1.01959e+08	5.17466e+07	1.84644e+08
E. coli pathotypes	ETEC	Enterotoxigenic E. coli	2021	Incidence	Number	SEAR	South-East Asian Region	South-East Asia	All ages	2057701688	1.08072e+08	5.58896e+07	1.94096e+08
E. coli pathotypes	ETEC	Enterotoxigenic E. coli	2021	Incidence	Number	SEN	Senegal	Africa	<5 years	2408327	109871	47251.7	195312
E. coli pathotypes	ETEC	Enterotoxigenic E. coli	2021	Incidence	Number	SEN	Senegal	Africa	≥5 years	14598273	1.4607e+06	623349	2.731e+06
E. coli pathotypes	ETEC	Enterotoxigenic E. coli	2021	Incidence	Number	SEN	Senegal	Africa	All ages	17006600	1.57057e+06	671957	2.92421e+06
E. coli pathotypes	ETEC	Enterotoxigenic E. coli	2021	Incidence	Number	SGP	Singapore	Western Pacific	<5 years	227200	256.567	44.1626	777.851
E. coli pathotypes	ETEC	Enterotoxigenic E. coli	2021	Incidence	Number	SGP	Singapore	Western Pacific	≥5 years	5331329	2054.85	353.699	6229.82
E. coli pathotypes	ETEC	Enterotoxigenic E. coli	2021	Incidence	Number	SGP	Singapore	Western Pacific	All ages	5558529	2311.42	397.861	7007.67
E. coli pathotypes	ETEC	Enterotoxigenic E. coli	2021	Incidence	Number	SLB	Solomon Islands	Western Pacific	<5 years	102544	1319.61	500.094	2622.6
E. coli pathotypes	ETEC	Enterotoxigenic E. coli	2021	Incidence	Number	SLB	Solomon Islands	Western Pacific	≥5 years	650979	11727.2	4446.67	23840.7
E. coli pathotypes	ETEC	Enterotoxigenic E. coli	2021	Incidence	Number	SLB	Solomon Islands	Western Pacific	All ages	753523	13046.8	4967.9	26350.1
E. coli pathotypes	ETEC	Enterotoxigenic E. coli	2021	Incidence	Number	SLE	Sierra Leone	Africa	<5 years	1135524	48902.8	24962.8	83328.1
E. coli pathotypes	ETEC	Enterotoxigenic E. coli	2021	Incidence	Number	SLE	Sierra Leone	Africa	≥5 years	6868186	830792	425009	1.5001e+06
E. coli pathotypes	ETEC	Enterotoxigenic E. coli	2021	Incidence	Number	SLE	Sierra Leone	Africa	All ages	8003710	879695	456385	1.58276e+06
E. coli pathotypes	ETEC	Enterotoxigenic E. coli	2021	Incidence	Number	SLV	El Salvador	Americas	<5 years	509679	5744.16	2581.27	10625.7
E. coli pathotypes	ETEC	Enterotoxigenic E. coli	2021	Incidence	Number	SLV	El Salvador	Americas	≥5 years	5736509	59033.7	27064.7	106691
E. coli pathotypes	ETEC	Enterotoxigenic E. coli	2021	Incidence	Number	SLV	El Salvador	Americas	All ages	6246188	64777.9	30039.2	116452
E. coli pathotypes	ETEC	Enterotoxigenic E. coli	2021	Incidence	Number	SMR	San Marino	Europe	<5 years	1243	1.60734	0.276669	4.87307
E. coli pathotypes	ETEC	Enterotoxigenic E. coli	2021	Incidence	Number	SMR	San Marino	Europe	≥5 years	33580	12.8732	2.21585	39.0285
E. coli pathotypes	ETEC	Enterotoxigenic E. coli	2021	Incidence	Number	SMR	San Marino	Europe	All ages	34823	14.4805	2.49252	43.9016
E. coli pathotypes	ETEC	Enterotoxigenic E. coli	2021	Incidence	Number	SOM	Somalia	Eastern Mediterranean	<5 years	3220258	129641	55350.4	253912
E. coli pathotypes	ETEC	Enterotoxigenic E. coli	2021	Incidence	Number	SOM	Somalia	Eastern Mediterranean	≥5 years	13750215	1.00025e+06	439288	1.89553e+06
E. coli pathotypes	ETEC	Enterotoxigenic E. coli	2021	Incidence	Number	SOM	Somalia	Eastern Mediterranean	All ages	16970473	1.12989e+06	501492	2.16546e+06
E. coli pathotypes	ETEC	Enterotoxigenic E. coli	2021	Incidence	Number	SRB	Serbia	Europe	<5 years	322498	2868.02	1067.94	5709.59
E. coli pathotypes	ETEC	Enterotoxigenic E. coli	2021	Incidence	Number	SRB	Serbia	Europe	≥5 years	6554003	9418.14	3975.54	18470.3
E. coli pathotypes	ETEC	Enterotoxigenic E. coli	2021	Incidence	Number	SRB	Serbia	Europe	All ages	6876501	12286.2	5227.11	23881.5
E. coli pathotypes	ETEC	Enterotoxigenic E. coli	2021	Incidence	Number	SSD	South Sudan	Africa	<5 years	1420312	130897	69613.6	207643
E. coli pathotypes	ETEC	Enterotoxigenic E. coli	2021	Incidence	Number	SSD	South Sudan	Africa	≥5 years	9415788	1.60376e+06	818669	2.69377e+06
E. coli pathotypes	ETEC	Enterotoxigenic E. coli	2021	Incidence	Number	SSD	South Sudan	Africa	All ages	10836100	1.73465e+06	892736	2.89746e+06
E. coli pathotypes	ETEC	Enterotoxigenic E. coli	2021	Incidence	Number	STP	Sao Tome and Principe	Africa	<5 years	29705	316.853	169.128	529.519
E. coli pathotypes	ETEC	Enterotoxigenic E. coli	2021	Incidence	Number	STP	Sao Tome and Principe	Africa	≥5 years	190165	9519.15	5046.92	16396.6
E. coli pathotypes	ETEC	Enterotoxigenic E. coli	2021	Incidence	Number	STP	Sao Tome and Principe	Africa	All ages	219870	9836	5235.03	16858.3
E. coli pathotypes	ETEC	Enterotoxigenic E. coli	2021	Incidence	Number	SUR	Suriname	Americas	<5 years	53606	555.374	240.762	1068.77
E. coli pathotypes	ETEC	Enterotoxigenic E. coli	2021	Incidence	Number	SUR	Suriname	Americas	≥5 years	561886	8454.03	3640.76	16051.6
E. coli pathotypes	ETEC	Enterotoxigenic E. coli	2021	Incidence	Number	SUR	Suriname	Americas	All ages	615492	9009.4	3902.87	17159.4
E. coli pathotypes	ETEC	Enterotoxigenic E. coli	2021	Incidence	Number	SVK	Slovakia	Europe	<5 years	293069	251.819	43.3453	763.456
E. coli pathotypes	ETEC	Enterotoxigenic E. coli	2021	Incidence	Number	SVK	Slovakia	Europe	≥5 years	5162592	2016.82	347.153	6114.53
E. coli pathotypes	ETEC	Enterotoxigenic E. coli	2021	Incidence	Number	SVK	Slovakia	Europe	All ages	5455661	2268.64	390.498	6877.98
E. coli pathotypes	ETEC	Enterotoxigenic E. coli	2021	Incidence	Number	SVN	Slovenia	Europe	<5 years	100731	97.5814	16.7966	295.844
E. coli pathotypes	ETEC	Enterotoxigenic E. coli	2021	Incidence	Number	SVN	Slovenia	Europe	≥5 years	2013369	781.53	134.524	2369.41
E. coli pathotypes	ETEC	Enterotoxigenic E. coli	2021	Incidence	Number	SVN	Slovenia	Europe	All ages	2114100	879.111	151.32	2665.26
E. coli pathotypes	ETEC	Enterotoxigenic E. coli	2021	Incidence	Number	SWE	Sweden	Europe	<5 years	595077	479.091	82.4653	1452.49
E. coli pathotypes	ETEC	Enterotoxigenic E. coli	2021	Incidence	Number	SWE	Sweden	Europe	≥5 years	9784420	3837.04	660.465	11633
E. coli pathotypes	ETEC	Enterotoxigenic E. coli	2021	Incidence	Number	SWE	Sweden	Europe	All ages	10379497	4316.13	742.93	13085.5
E. coli pathotypes	ETEC	Enterotoxigenic E. coli	2021	Incidence	Number	SWZ	Eswatini	Africa	<5 years	142424	6991.43	3764.78	11516.8
E. coli pathotypes	ETEC	Enterotoxigenic E. coli	2021	Incidence	Number	SWZ	Eswatini	Africa	≥5 years	1057636	146308	77088.9	252090
E. coli pathotypes	ETEC	Enterotoxigenic E. coli	2021	Incidence	Number	SWZ	Eswatini	Africa	All ages	1200060	153300	81025.3	262054
E. coli pathotypes	ETEC	Enterotoxigenic E. coli	2021	Incidence	Number	SYC	Seychelles	Africa	<5 years	8652	278.303	134.231	475.992
E. coli pathotypes	ETEC	Enterotoxigenic E. coli	2021	Incidence	Number	SYC	Seychelles	Africa	≥5 years	112972	2681.55	1330.53	4867.17
E. coli pathotypes	ETEC	Enterotoxigenic E. coli	2021	Incidence	Number	SYC	Seychelles	Africa	All ages	121624	2959.85	1479.91	5340.8
E. coli pathotypes	ETEC	Enterotoxigenic E. coli	2021	Incidence	Number	SYR	Syria	Eastern Mediterranean	<5 years	1968057	50132.6	21723.8	100300
E. coli pathotypes	ETEC	Enterotoxigenic E. coli	2021	Incidence	Number	SYR	Syria	Eastern Mediterranean	≥5 years	19379895	505629	217418	1.02659e+06
E. coli pathotypes	ETEC	Enterotoxigenic E. coli	2021	Incidence	Number	SYR	Syria	Eastern Mediterranean	All ages	21347952	555762	242533	1.11497e+06
E. coli pathotypes	ETEC	Enterotoxigenic E. coli	2021	Incidence	Number	TCD	Chad	Africa	<5 years	3292794	303676	162623	482837
E. coli pathotypes	ETEC	Enterotoxigenic E. coli	2021	Incidence	Number	TCD	Chad	Africa	≥5 years	14220806	1.83582e+06	908579	3.1069e+06
E. coli pathotypes	ETEC	Enterotoxigenic E. coli	2021	Incidence	Number	TCD	Chad	Africa	All ages	17513600	2.1395e+06	1.08071e+06	3.58525e+06
E. coli pathotypes	ETEC	Enterotoxigenic E. coli	2021	Incidence	Number	TGO	Togo	Africa	<5 years	1304479	83035.2	43326.2	143723
E. coli pathotypes	ETEC	Enterotoxigenic E. coli	2021	Incidence	Number	TGO	Togo	Africa	≥5 years	7469084	845226	431409	1.52481e+06
E. coli pathotypes	ETEC	Enterotoxigenic E. coli	2021	Incidence	Number	TGO	Togo	Africa	All ages	8773563	928261	475782	1.6717e+06
E. coli pathotypes	ETEC	Enterotoxigenic E. coli	2021	Incidence	Number	THA	Thailand	South-East Asia	<5 years	3339072	97664.3	38083.4	200266
E. coli pathotypes	ETEC	Enterotoxigenic E. coli	2021	Incidence	Number	THA	Thailand	South-East Asia	≥5 years	68360596	1.81543e+06	747543	3.80634e+06
E. coli pathotypes	ETEC	Enterotoxigenic E. coli	2021	Incidence	Number	THA	Thailand	South-East Asia	All ages	71699668	1.91309e+06	791808	3.96636e+06
E. coli pathotypes	ETEC	Enterotoxigenic E. coli	2021	Incidence	Number	TJK	Tajikistan	Europe	<5 years	1320886	32900.7	13433.4	63428.1
E. coli pathotypes	ETEC	Enterotoxigenic E. coli	2021	Incidence	Number	TJK	Tajikistan	Europe	≥5 years	8536378	122607	48813.3	243573
E. coli pathotypes	ETEC	Enterotoxigenic E. coli	2021	Incidence	Number	TJK	Tajikistan	Europe	All ages	9857264	155507	62866.5	307601
E. coli pathotypes	ETEC	Enterotoxigenic E. coli	2021	Incidence	Number	TKM	Turkmenistan	Europe	<5 years	824779	7921.73	3056.01	16107.3
E. coli pathotypes	ETEC	Enterotoxigenic E. coli	2021	Incidence	Number	TKM	Turkmenistan	Europe	≥5 years	6197095	29669.1	11600.7	61216.8
E. coli pathotypes	ETEC	Enterotoxigenic E. coli	2021	Incidence	Number	TKM	Turkmenistan	Europe	All ages	7021874	37590.8	14692.2	75804.2
E. coli pathotypes	ETEC	Enterotoxigenic E. coli	2021	Incidence	Number	TLS	Timor-Leste	South-East Asia	<5 years	165907	9208.49	4341.64	16615.4
E. coli pathotypes	ETEC	Enterotoxigenic E. coli	2021	Incidence	Number	TLS	Timor-Leste	South-East Asia	≥5 years	1172626	40488.2	17693.8	75822.8
E. coli pathotypes	ETEC	Enterotoxigenic E. coli	2021	Incidence	Number	TLS	Timor-Leste	South-East Asia	All ages	1338533	49696.7	22354.3	93666
E. coli pathotypes	ETEC	Enterotoxigenic E. coli	2021	Incidence	Number	TON	Tonga	Western Pacific	<5 years	12004	149.168	59.1734	296.351
E. coli pathotypes	ETEC	Enterotoxigenic E. coli	2021	Incidence	Number	TON	Tonga	Western Pacific	≥5 years	93707	1777.1	717.939	3710.08
E. coli pathotypes	ETEC	Enterotoxigenic E. coli	2021	Incidence	Number	TON	Tonga	Western Pacific	All ages	105711	1926.27	791.457	3992.51
E. coli pathotypes	ETEC	Enterotoxigenic E. coli	2021	Incidence	Number	TTO	Trinidad and Tobago	Americas	<5 years	88296	68.4838	11.788	207.627
E. coli pathotypes	ETEC	Enterotoxigenic E. coli	2021	Incidence	Number	TTO	Trinidad and Tobago	Americas	≥5 years	1395406	548.488	94.4105	1662.88
E. coli pathotypes	ETEC	Enterotoxigenic E. coli	2021	Incidence	Number	TTO	Trinidad and Tobago	Americas	All ages	1483702	616.971	106.199	1870.51
E. coli pathotypes	ETEC	Enterotoxigenic E. coli	2021	Incidence	Number	TUN	Tunisia	Eastern Mediterranean	<5 years	1006423	34359.2	16415.9	62466.8
E. coli pathotypes	ETEC	Enterotoxigenic E. coli	2021	Incidence	Number	TUN	Tunisia	Eastern Mediterranean	≥5 years	11012757	268365	131418	482785
E. coli pathotypes	ETEC	Enterotoxigenic E. coli	2021	Incidence	Number	TUN	Tunisia	Eastern Mediterranean	All ages	12019180	302724	149104	548161
E. coli pathotypes	ETEC	Enterotoxigenic E. coli	2021	Incidence	Number	TUR	Turkey	Europe	<5 years	6426213	134111	53121.1	265415
E. coli pathotypes	ETEC	Enterotoxigenic E. coli	2021	Incidence	Number	TUR	Turkey	Europe	≥5 years	79998675	1.31584e+06	540337	2.56207e+06
E. coli pathotypes	ETEC	Enterotoxigenic E. coli	2021	Incidence	Number	TUR	Turkey	Europe	All ages	86424888	1.44995e+06	585999	2.78473e+06
E. coli pathotypes	ETEC	Enterotoxigenic E. coli	2021	Incidence	Number	TUV	Tuvalu	Western Pacific	<5 years	1155	11.2175	4.74349	22.3646
E. coli pathotypes	ETEC	Enterotoxigenic E. coli	2021	Incidence	Number	TUV	Tuvalu	Western Pacific	≥5 years	9152	124.975	51.2078	251.813
E. coli pathotypes	ETEC	Enterotoxigenic E. coli	2021	Incidence	Number	TUV	Tuvalu	Western Pacific	All ages	10307	136.193	55.6725	273.414
E. coli pathotypes	ETEC	Enterotoxigenic E. coli	2021	Incidence	Number	TZA	Tanzania	Africa	<5 years	10244414	281525	149685	493650
E. coli pathotypes	ETEC	Enterotoxigenic E. coli	2021	Incidence	Number	TZA	Tanzania	Africa	≥5 years	51649772	4.88559e+06	2.47311e+06	8.45045e+06
E. coli pathotypes	ETEC	Enterotoxigenic E. coli	2021	Incidence	Number	TZA	Tanzania	Africa	All ages	61894186	5.16711e+06	2.61445e+06	8.96294e+06
E. coli pathotypes	ETEC	Enterotoxigenic E. coli	2021	Incidence	Number	UGA	Uganda	Africa	<5 years	7520272	305709	154342	550350
E. coli pathotypes	ETEC	Enterotoxigenic E. coli	2021	Incidence	Number	UGA	Uganda	Africa	≥5 years	37657259	4.14223e+06	2.02952e+06	7.67425e+06
E. coli pathotypes	ETEC	Enterotoxigenic E. coli	2021	Incidence	Number	UGA	Uganda	Africa	All ages	45177531	4.44794e+06	2.20052e+06	8.22741e+06
E. coli pathotypes	ETEC	Enterotoxigenic E. coli	2021	Incidence	Number	UKR	Ukraine	Europe	<5 years	1876840	24319.4	9187.86	49709.3
E. coli pathotypes	ETEC	Enterotoxigenic E. coli	2021	Incidence	Number	UKR	Ukraine	Europe	≥5 years	42647319	268863	110424	530829
E. coli pathotypes	ETEC	Enterotoxigenic E. coli	2021	Incidence	Number	UKR	Ukraine	Europe	All ages	44524159	293182	121671	587851
E. coli pathotypes	ETEC	Enterotoxigenic E. coli	2021	Incidence	Number	URY	Uruguay	Americas	<5 years	199596	156.946	27.015	475.825
E. coli pathotypes	ETEC	Enterotoxigenic E. coli	2021	Incidence	Number	URY	Uruguay	Americas	≥5 years	3200649	1256.99	216.363	3810.88
E. coli pathotypes	ETEC	Enterotoxigenic E. coli	2021	Incidence	Number	URY	Uruguay	Americas	All ages	3400245	1413.93	243.378	4286.71
E. coli pathotypes	ETEC	Enterotoxigenic E. coli	2021	Incidence	Number	USA	United States	Americas	<5 years	19176614	15681	2699.16	47541.2
E. coli pathotypes	ETEC	Enterotoxigenic E. coli	2021	Incidence	Number	USA	United States	Americas	≥5 years	320553275	125590	21617.6	380758
E. coli pathotypes	ETEC	Enterotoxigenic E. coli	2021	Incidence	Number	USA	United States	Americas	All ages	339729889	141271	24316.8	428299
E. coli pathotypes	ETEC	Enterotoxigenic E. coli	2021	Incidence	Number	UZB	Uzbekistan	Europe	<5 years	3867598	16337.8	6781.42	32215.3
E. coli pathotypes	ETEC	Enterotoxigenic E. coli	2021	Incidence	Number	UZB	Uzbekistan	Europe	≥5 years	30036042	66206.4	28195.6	127658
E. coli pathotypes	ETEC	Enterotoxigenic E. coli	2021	Incidence	Number	UZB	Uzbekistan	Europe	All ages	33903640	82544.2	34914.1	156675
E. coli pathotypes	ETEC	Enterotoxigenic E. coli	2021	Incidence	Number	VCT	Saint Vincent and the Grenadines	Americas	<5 years	7023	72.2027	30.055	140.601
E. coli pathotypes	ETEC	Enterotoxigenic E. coli	2021	Incidence	Number	VCT	Saint Vincent and the Grenadines	Americas	≥5 years	96246	1561.01	684.074	3024.27
E. coli pathotypes	ETEC	Enterotoxigenic E. coli	2021	Incidence	Number	VCT	Saint Vincent and the Grenadines	Americas	All ages	103269	1633.21	721.207	3152.64
E. coli pathotypes	ETEC	Enterotoxigenic E. coli	2021	Incidence	Number	VEN	Venezuela	Americas	<5 years	2332568	53136.5	21751.3	126080
E. coli pathotypes	ETEC	Enterotoxigenic E. coli	2021	Incidence	Number	VEN	Venezuela	Americas	≥5 years	25967834	660544	259901	1.43583e+06
E. coli pathotypes	ETEC	Enterotoxigenic E. coli	2021	Incidence	Number	VEN	Venezuela	Americas	All ages	28300402	713680	278641	1.56382e+06
E. coli pathotypes	ETEC	Enterotoxigenic E. coli	2021	Incidence	Number	VNM	Vietnam	Western Pacific	<5 years	7559504	157129	61639.4	341899
E. coli pathotypes	ETEC	Enterotoxigenic E. coli	2021	Incidence	Number	VNM	Vietnam	Western Pacific	≥5 years	90978474	1.13862e+06	456639	2.43097e+06
E. coli pathotypes	ETEC	Enterotoxigenic E. coli	2021	Incidence	Number	VNM	Vietnam	Western Pacific	All ages	98537978	1.29575e+06	520826	2.74978e+06
E. coli pathotypes	ETEC	Enterotoxigenic E. coli	2021	Incidence	Number	VUT	Vanuatu	Western Pacific	<5 years	43592	813.403	326.432	1660.09
E. coli pathotypes	ETEC	Enterotoxigenic E. coli	2021	Incidence	Number	VUT	Vanuatu	Western Pacific	≥5 years	258784	5361.45	2279.35	10991
E. coli pathotypes	ETEC	Enterotoxigenic E. coli	2021	Incidence	Number	VUT	Vanuatu	Western Pacific	All ages	302376	6174.85	2634.28	12596
E. coli pathotypes	ETEC	Enterotoxigenic E. coli	2021	Incidence	Number	WPR	Western Pacific Region	Western Pacific	<5 years	111603724	828018	383835	1.57792e+06
E. coli pathotypes	ETEC	Enterotoxigenic E. coli	2021	Incidence	Number	WPR	Western Pacific Region	Western Pacific	≥5 years	1815467752	4.92151e+06	2.47908e+06	9.00903e+06
E. coli pathotypes	ETEC	Enterotoxigenic E. coli	2021	Incidence	Number	WPR	Western Pacific Region	Western Pacific	All ages	1927071476	5.74953e+06	2.89252e+06	1.04991e+07
E. coli pathotypes	ETEC	Enterotoxigenic E. coli	2021	Incidence	Number	WSM	Samoa	Western Pacific	<5 years	29490	463.4	190.388	924.8
E. coli pathotypes	ETEC	Enterotoxigenic E. coli	2021	Incidence	Number	WSM	Samoa	Western Pacific	≥5 years	183531	3492.66	1407.69	7335.65
E. coli pathotypes	ETEC	Enterotoxigenic E. coli	2021	Incidence	Number	WSM	Samoa	Western Pacific	All ages	213021	3956.06	1583.06	8014.9
E. coli pathotypes	ETEC	Enterotoxigenic E. coli	2021	Incidence	Number	YEM	Yemen	Eastern Mediterranean	<5 years	5887959	280828	125669	536892
E. coli pathotypes	ETEC	Enterotoxigenic E. coli	2021	Incidence	Number	YEM	Yemen	Eastern Mediterranean	≥5 years	30741088	776259	334515	1.44626e+06
E. coli pathotypes	ETEC	Enterotoxigenic E. coli	2021	Incidence	Number	YEM	Yemen	Eastern Mediterranean	All ages	36629047	1.05709e+06	467680	1.98471e+06
E. coli pathotypes	ETEC	Enterotoxigenic E. coli	2021	Incidence	Number	ZAF	South Africa	Africa	<5 years	5613796	298564	149260	496767
E. coli pathotypes	ETEC	Enterotoxigenic E. coli	2021	Incidence	Number	ZAF	South Africa	Africa	≥5 years	55431473	5.71514e+06	2.87732e+06	1.00809e+07
E. coli pathotypes	ETEC	Enterotoxigenic E. coli	2021	Incidence	Number	ZAF	South Africa	Africa	All ages	61045269	6.0137e+06	3.04978e+06	1.05155e+07
E. coli pathotypes	ETEC	Enterotoxigenic E. coli	2021	Incidence	Number	ZMB	Zambia	Africa	<5 years	3028306	168653	73666.8	322518
E. coli pathotypes	ETEC	Enterotoxigenic E. coli	2021	Incidence	Number	ZMB	Zambia	Africa	≥5 years	16303415	2.01015e+06	890586	3.76305e+06
E. coli pathotypes	ETEC	Enterotoxigenic E. coli	2021	Incidence	Number	ZMB	Zambia	Africa	All ages	19331721	2.1788e+06	968326	4.09552e+06
E. coli pathotypes	ETEC	Enterotoxigenic E. coli	2021	Incidence	Number	ZWE	Zimbabwe	Africa	<5 years	2246932	72289.1	33263.5	139684
E. coli pathotypes	ETEC	Enterotoxigenic E. coli	2021	Incidence	Number	ZWE	Zimbabwe	Africa	≥5 years	13412636	1.31243e+06	607844	2.5014e+06
E. coli pathotypes	ETEC	Enterotoxigenic E. coli	2021	Incidence	Number	ZWE	Zimbabwe	Africa	All ages	15659568	1.38472e+06	644882	2.62893e+06
E. coli pathotypes	ETEC	Enterotoxigenic E. coli	2021	Incidence	Rate per 100,000	AFG	Afghanistan	Eastern Mediterranean	<5 years	6552330	3383.01	1540.8	6552.58
E. coli pathotypes	ETEC	Enterotoxigenic E. coli	2021	Incidence	Rate per 100,000	AFG	Afghanistan	Eastern Mediterranean	≥5 years	33155678	1867.03	806.812	3668.32
E. coli pathotypes	ETEC	Enterotoxigenic E. coli	2021	Incidence	Rate per 100,000	AFG	Afghanistan	Eastern Mediterranean	All ages	39708008	2117.19	938.268	4054.69
E. coli pathotypes	ETEC	Enterotoxigenic E. coli	2021	Incidence	Rate per 100,000	AFR	African Region	Africa	<5 years	177282041	5726.4	3350.2	8870.55
E. coli pathotypes	ETEC	Enterotoxigenic E. coli	2021	Incidence	Rate per 100,000	AFR	African Region	Africa	≥5 years	986825414	9651.45	5638.12	15597.4
E. coli pathotypes	ETEC	Enterotoxigenic E. coli	2021	Incidence	Rate per 100,000	AFR	African Region	Africa	All ages	1164107455	9053.7	5332.08	14531
E. coli pathotypes	ETEC	Enterotoxigenic E. coli	2021	Incidence	Rate per 100,000	AGO	Angola	Africa	<5 years	5883932	6059.94	2793.29	10454.6
E. coli pathotypes	ETEC	Enterotoxigenic E. coli	2021	Incidence	Rate per 100,000	AGO	Angola	Africa	≥5 years	28097824	9853.17	4338.51	17541.8
E. coli pathotypes	ETEC	Enterotoxigenic E. coli	2021	Incidence	Rate per 100,000	AGO	Angola	Africa	All ages	33981756	9196.37	4077.41	16113.6
E. coli pathotypes	ETEC	Enterotoxigenic E. coli	2021	Incidence	Rate per 100,000	ALB	Albania	Europe	<5 years	155572	666.011	253.033	1361.17
E. coli pathotypes	ETEC	Enterotoxigenic E. coli	2021	Incidence	Rate per 100,000	ALB	Albania	Europe	≥5 years	2710132	65.9354	25.7928	133.482
E. coli pathotypes	ETEC	Enterotoxigenic E. coli	2021	Incidence	Rate per 100,000	ALB	Albania	Europe	All ages	2865704	98.512	38.8049	199.493
E. coli pathotypes	ETEC	Enterotoxigenic E. coli	2021	Incidence	Rate per 100,000	AMR	Region of the Americas	Americas	<5 years	70289682	890.997	438.781	1615.85
E. coli pathotypes	ETEC	Enterotoxigenic E. coli	2021	Incidence	Rate per 100,000	AMR	Region of the Americas	Americas	≥5 years	951558105	538.895	274.791	955.335
E. coli pathotypes	ETEC	Enterotoxigenic E. coli	2021	Incidence	Rate per 100,000	AMR	Region of the Americas	Americas	All ages	1021847787	563.115	289.167	991.402
E. coli pathotypes	ETEC	Enterotoxigenic E. coli	2021	Incidence	Rate per 100,000	AND	Andorra	Europe	<5 years	2541	140.981	24.2668	427.42
E. coli pathotypes	ETEC	Enterotoxigenic E. coli	2021	Incidence	Rate per 100,000	AND	Andorra	Europe	≥5 years	75070	38.2188	6.57855	115.87
E. coli pathotypes	ETEC	Enterotoxigenic E. coli	2021	Incidence	Rate per 100,000	AND	Andorra	Europe	All ages	77611	41.5832	7.15767	126.071
E. coli pathotypes	ETEC	Enterotoxigenic E. coli	2021	Incidence	Rate per 100,000	ARE	United Arab Emirates	Eastern Mediterranean	<5 years	535127	82.2783	14.1625	249.448
E. coli pathotypes	ETEC	Enterotoxigenic E. coli	2021	Incidence	Rate per 100,000	ARE	United Arab Emirates	Eastern Mediterranean	≥5 years	9003827	39.1646	6.74135	118.738
E. coli pathotypes	ETEC	Enterotoxigenic E. coli	2021	Incidence	Rate per 100,000	ARE	United Arab Emirates	Eastern Mediterranean	All ages	9538954	41.5832	7.15767	126.071
E. coli pathotypes	ETEC	Enterotoxigenic E. coli	2021	Incidence	Rate per 100,000	ARG	Argentina	Americas	<5 years	3260479	1019.41	481.392	1971.47
E. coli pathotypes	ETEC	Enterotoxigenic E. coli	2021	Incidence	Rate per 100,000	ARG	Argentina	Americas	≥5 years	42007300	553.768	247.784	988.398
E. coli pathotypes	ETEC	Enterotoxigenic E. coli	2021	Incidence	Rate per 100,000	ARG	Argentina	Americas	All ages	45267779	587.307	264.653	1047.82
E. coli pathotypes	ETEC	Enterotoxigenic E. coli	2021	Incidence	Rate per 100,000	ARM	Armenia	Europe	<5 years	183346	1041.99	402.229	2152.11
E. coli pathotypes	ETEC	Enterotoxigenic E. coli	2021	Incidence	Rate per 100,000	ARM	Armenia	Europe	≥5 years	2697950	350.364	139.898	698.112
E. coli pathotypes	ETEC	Enterotoxigenic E. coli	2021	Incidence	Rate per 100,000	ARM	Armenia	Europe	All ages	2881296	394.374	156.98	803.38
E. coli pathotypes	ETEC	Enterotoxigenic E. coli	2021	Incidence	Rate per 100,000	ATG	Antigua and Barbuda	Americas	<5 years	5220	81.4386	14.0179	246.903
E. coli pathotypes	ETEC	Enterotoxigenic E. coli	2021	Incidence	Rate per 100,000	ATG	Antigua and Barbuda	Americas	≥5 years	86880	39.1886	6.74549	118.811
E. coli pathotypes	ETEC	Enterotoxigenic E. coli	2021	Incidence	Rate per 100,000	ATG	Antigua and Barbuda	Americas	All ages	92100	41.5832	7.15767	126.071
E. coli pathotypes	ETEC	Enterotoxigenic E. coli	2021	Incidence	Rate per 100,000	AUS	Australia	Western Pacific	<5 years	1532151	77.8202	13.3951	235.932
E. coli pathotypes	ETEC	Enterotoxigenic E. coli	2021	Incidence	Rate per 100,000	AUS	Australia	Western Pacific	≥5 years	24299517	39.2984	6.76439	119.143
E. coli pathotypes	ETEC	Enterotoxigenic E. coli	2021	Incidence	Rate per 100,000	AUS	Australia	Western Pacific	All ages	25831668	41.5832	7.15767	126.071
E. coli pathotypes	ETEC	Enterotoxigenic E. coli	2021	Incidence	Rate per 100,000	AUT	Austria	Europe	<5 years	434253	95.0338	16.358	288.12
E. coli pathotypes	ETEC	Enterotoxigenic E. coli	2021	Incidence	Rate per 100,000	AUT	Austria	Europe	≥5 years	8506609	38.8547	6.688	117.798
E. coli pathotypes	ETEC	Enterotoxigenic E. coli	2021	Incidence	Rate per 100,000	AUT	Austria	Europe	All ages	8940862	41.5832	7.15767	126.071
E. coli pathotypes	ETEC	Enterotoxigenic E. coli	2021	Incidence	Rate per 100,000	AZE	Azerbaijan	Europe	<5 years	718210	1631.49	635.147	3189.47
E. coli pathotypes	ETEC	Enterotoxigenic E. coli	2021	Incidence	Rate per 100,000	AZE	Azerbaijan	Europe	≥5 years	9491548	637.453	256.898	1292.7
E. coli pathotypes	ETEC	Enterotoxigenic E. coli	2021	Incidence	Rate per 100,000	AZE	Azerbaijan	Europe	All ages	10209758	707.379	294.446	1430.67
E. coli pathotypes	ETEC	Enterotoxigenic E. coli	2021	Incidence	Rate per 100,000	BDI	Burundi	Africa	<5 years	2131960	6367.36	3127.87	11337.7
E. coli pathotypes	ETEC	Enterotoxigenic E. coli	2021	Incidence	Rate per 100,000	BDI	Burundi	Africa	≥5 years	10660806	10811.1	5211.5	20772.1
E. coli pathotypes	ETEC	Enterotoxigenic E. coli	2021	Incidence	Rate per 100,000	BDI	Burundi	Africa	All ages	12792766	10070.5	4841.05	19199.3
E. coli pathotypes	ETEC	Enterotoxigenic E. coli	2021	Incidence	Rate per 100,000	BEL	Belgium	Europe	<5 years	600244	88.8642	15.2961	269.415
E. coli pathotypes	ETEC	Enterotoxigenic E. coli	2021	Incidence	Rate per 100,000	BEL	Belgium	Europe	≥5 years	10955907	38.9929	6.71179	118.217
E. coli pathotypes	ETEC	Enterotoxigenic E. coli	2021	Incidence	Rate per 100,000	BEL	Belgium	Europe	All ages	11556151	41.5832	7.15767	126.071
E. coli pathotypes	ETEC	Enterotoxigenic E. coli	2021	Incidence	Rate per 100,000	BEN	Benin	Africa	<5 years	2126674	3904.15	2163.35	6532.55
E. coli pathotypes	ETEC	Enterotoxigenic E. coli	2021	Incidence	Rate per 100,000	BEN	Benin	Africa	≥5 years	11115325	9841.35	5395.54	16674.9
E. coli pathotypes	ETEC	Enterotoxigenic E. coli	2021	Incidence	Rate per 100,000	BEN	Benin	Africa	All ages	13241999	8887.83	4925.62	14944.7
E. coli pathotypes	ETEC	Enterotoxigenic E. coli	2021	Incidence	Rate per 100,000	BFA	Burkina Faso	Africa	<5 years	3398244	3751.02	1439.22	7856.17
E. coli pathotypes	ETEC	Enterotoxigenic E. coli	2021	Incidence	Rate per 100,000	BFA	Burkina Faso	Africa	≥5 years	18339801	7381.7	2847.93	15513.1
E. coli pathotypes	ETEC	Enterotoxigenic E. coli	2021	Incidence	Rate per 100,000	BFA	Burkina Faso	Africa	All ages	21738045	6814.12	2616.78	14254.7
E. coli pathotypes	ETEC	Enterotoxigenic E. coli	2021	Incidence	Rate per 100,000	BGD	Bangladesh	South-East Asia	<5 years	15995937	944.491	465.331	1685.97
E. coli pathotypes	ETEC	Enterotoxigenic E. coli	2021	Incidence	Rate per 100,000	BGD	Bangladesh	South-East Asia	≥5 years	150978489	3964.13	1914.09	6896.16
E. coli pathotypes	ETEC	Enterotoxigenic E. coli	2021	Incidence	Rate per 100,000	BGD	Bangladesh	South-East Asia	All ages	166974426	3674.85	1773.8	6382.56
E. coli pathotypes	ETEC	Enterotoxigenic E. coli	2021	Incidence	Rate per 100,000	BGR	Bulgaria	Europe	<5 years	314372	560.479	220.378	1149.21
E. coli pathotypes	ETEC	Enterotoxigenic E. coli	2021	Incidence	Rate per 100,000	BGR	Bulgaria	Europe	≥5 years	6601735	42.0581	15.7637	85.5817
E. coli pathotypes	ETEC	Enterotoxigenic E. coli	2021	Incidence	Rate per 100,000	BGR	Bulgaria	Europe	All ages	6916107	65.623	26.4534	130.812
E. coli pathotypes	ETEC	Enterotoxigenic E. coli	2021	Incidence	Rate per 100,000	BHR	Bahrain	Eastern Mediterranean	<5 years	98814	69.5129	11.9652	210.747
E. coli pathotypes	ETEC	Enterotoxigenic E. coli	2021	Incidence	Rate per 100,000	BHR	Bahrain	Eastern Mediterranean	≥5 years	1389322	39.5968	6.81574	120.048
E. coli pathotypes	ETEC	Enterotoxigenic E. coli	2021	Incidence	Rate per 100,000	BHR	Bahrain	Eastern Mediterranean	All ages	1488136	41.5832	7.15767	126.071
E. coli pathotypes	ETEC	Enterotoxigenic E. coli	2021	Incidence	Rate per 100,000	BHS	Bahamas	Americas	<5 years	22219	82.3026	14.1667	249.522
E. coli pathotypes	ETEC	Enterotoxigenic E. coli	2021	Incidence	Rate per 100,000	BHS	Bahamas	Americas	≥5 years	373965	39.1639	6.74124	118.736
E. coli pathotypes	ETEC	Enterotoxigenic E. coli	2021	Incidence	Rate per 100,000	BHS	Bahamas	Americas	All ages	396184	41.5832	7.15767	126.071
E. coli pathotypes	ETEC	Enterotoxigenic E. coli	2021	Incidence	Rate per 100,000	BIH	Bosnia and Herzegovina	Europe	<5 years	138380	1003.31	381.362	2165.45
E. coli pathotypes	ETEC	Enterotoxigenic E. coli	2021	Incidence	Rate per 100,000	BIH	Bosnia and Herzegovina	Europe	≥5 years	3136297	99.0438	37.7433	209.545
E. coli pathotypes	ETEC	Enterotoxigenic E. coli	2021	Incidence	Rate per 100,000	BIH	Bosnia and Herzegovina	Europe	All ages	3274677	137.256	52.763	291.65
E. coli pathotypes	ETEC	Enterotoxigenic E. coli	2021	Incidence	Rate per 100,000	BLR	Belarus	Europe	<5 years	483772	2526.54	955.594	4977.54
E. coli pathotypes	ETEC	Enterotoxigenic E. coli	2021	Incidence	Rate per 100,000	BLR	Belarus	Europe	≥5 years	8817946	579.962	242.355	1153.33
E. coli pathotypes	ETEC	Enterotoxigenic E. coli	2021	Incidence	Rate per 100,000	BLR	Belarus	Europe	All ages	9301718	681.201	282.094	1345.45
E. coli pathotypes	ETEC	Enterotoxigenic E. coli	2021	Incidence	Rate per 100,000	BLZ	Belize	Americas	<5 years	37999	1154.96	467.248	2253.14
E. coli pathotypes	ETEC	Enterotoxigenic E. coli	2021	Incidence	Rate per 100,000	BLZ	Belize	Americas	≥5 years	355342	1686.1	726.256	3228.03
E. coli pathotypes	ETEC	Enterotoxigenic E. coli	2021	Incidence	Rate per 100,000	BLZ	Belize	Americas	All ages	393341	1634.79	704.333	3143.52
E. coli pathotypes	ETEC	Enterotoxigenic E. coli	2021	Incidence	Rate per 100,000	BOL	Bolivia	Americas	<5 years	1246090	1080.03	492.559	2173.18
E. coli pathotypes	ETEC	Enterotoxigenic E. coli	2021	Incidence	Rate per 100,000	BOL	Bolivia	Americas	≥5 years	10633816	726.393	330.041	1451.49
E. coli pathotypes	ETEC	Enterotoxigenic E. coli	2021	Incidence	Rate per 100,000	BOL	Bolivia	Americas	All ages	11879906	763.485	349.229	1500.12
E. coli pathotypes	ETEC	Enterotoxigenic E. coli	2021	Incidence	Rate per 100,000	BRA	Brazil	Americas	<5 years	13953647	1174.41	529.7	2310.67
E. coli pathotypes	ETEC	Enterotoxigenic E. coli	2021	Incidence	Rate per 100,000	BRA	Brazil	Americas	≥5 years	195241112	655.533	296.571	1258.12
E. coli pathotypes	ETEC	Enterotoxigenic E. coli	2021	Incidence	Rate per 100,000	BRA	Brazil	Americas	All ages	209194759	690.143	318.988	1320.72
E. coli pathotypes	ETEC	Enterotoxigenic E. coli	2021	Incidence	Rate per 100,000	BRB	Barbados	Americas	<5 years	15991	81.3846	14.0086	246.739
E. coli pathotypes	ETEC	Enterotoxigenic E. coli	2021	Incidence	Rate per 100,000	BRB	Barbados	Americas	≥5 years	265962	39.1902	6.74576	118.815
E. coli pathotypes	ETEC	Enterotoxigenic E. coli	2021	Incidence	Rate per 100,000	BRB	Barbados	Americas	All ages	281953	41.5832	7.15767	126.071
E. coli pathotypes	ETEC	Enterotoxigenic E. coli	2021	Incidence	Rate per 100,000	BRN	Brunei	Western Pacific	<5 years	32084	64.7001	11.1367	196.155
E. coli pathotypes	ETEC	Enterotoxigenic E. coli	2021	Incidence	Rate per 100,000	BRN	Brunei	Western Pacific	≥5 years	417646	39.8074	6.852	120.687
E. coli pathotypes	ETEC	Enterotoxigenic E. coli	2021	Incidence	Rate per 100,000	BRN	Brunei	Western Pacific	All ages	449730	41.5832	7.15767	126.071
E. coli pathotypes	ETEC	Enterotoxigenic E. coli	2021	Incidence	Rate per 100,000	BTN	Bhutan	South-East Asia	<5 years	50098	1424.72	715.665	2538.68
E. coli pathotypes	ETEC	Enterotoxigenic E. coli	2021	Incidence	Rate per 100,000	BTN	Bhutan	South-East Asia	≥5 years	722620	3457.42	1708.62	5981.14
E. coli pathotypes	ETEC	Enterotoxigenic E. coli	2021	Incidence	Rate per 100,000	BTN	Bhutan	South-East Asia	All ages	772718	3325.64	1650.78	5748.3
E. coli pathotypes	ETEC	Enterotoxigenic E. coli	2021	Incidence	Rate per 100,000	BWA	Botswana	Africa	<5 years	278050	5420	2771.87	9136.57
E. coli pathotypes	ETEC	Enterotoxigenic E. coli	2021	Incidence	Rate per 100,000	BWA	Botswana	Africa	≥5 years	2104985	10301.5	5413.07	18101.7
E. coli pathotypes	ETEC	Enterotoxigenic E. coli	2021	Incidence	Rate per 100,000	BWA	Botswana	Africa	All ages	2383035	9731.96	5137.81	17047.5
E. coli pathotypes	ETEC	Enterotoxigenic E. coli	2021	Incidence	Rate per 100,000	CAF	Central African Republic	Africa	<5 years	934108	7986.28	3299.27	15900
E. coli pathotypes	ETEC	Enterotoxigenic E. coli	2021	Incidence	Rate per 100,000	CAF	Central African Republic	Africa	≥5 years	4158605	8811.47	3507.19	16929
E. coli pathotypes	ETEC	Enterotoxigenic E. coli	2021	Incidence	Rate per 100,000	CAF	Central African Republic	Africa	All ages	5092713	8660.11	3491.5	16386.9
E. coli pathotypes	ETEC	Enterotoxigenic E. coli	2021	Incidence	Rate per 100,000	CAN	Canada	Americas	<5 years	1913041	92.4704	15.9168	280.348
E. coli pathotypes	ETEC	Enterotoxigenic E. coli	2021	Incidence	Rate per 100,000	CAN	Canada	Americas	≥5 years	36412280	38.9097	6.69748	117.965
E. coli pathotypes	ETEC	Enterotoxigenic E. coli	2021	Incidence	Rate per 100,000	CAN	Canada	Americas	All ages	38325321	41.5832	7.15767	126.071
E. coli pathotypes	ETEC	Enterotoxigenic E. coli	2021	Incidence	Rate per 100,000	CHE	Switzerland	Europe	<5 years	437111	91.5811	15.7637	277.652
E. coli pathotypes	ETEC	Enterotoxigenic E. coli	2021	Incidence	Rate per 100,000	CHE	Switzerland	Europe	≥5 years	8235625	38.9296	6.7009	118.025
E. coli pathotypes	ETEC	Enterotoxigenic E. coli	2021	Incidence	Rate per 100,000	CHE	Switzerland	Europe	All ages	8672736	41.5832	7.15767	126.071
E. coli pathotypes	ETEC	Enterotoxigenic E. coli	2021	Incidence	Rate per 100,000	CHL	Chile	Americas	<5 years	1099165	81.508	14.0299	247.113
E. coli pathotypes	ETEC	Enterotoxigenic E. coli	2021	Incidence	Rate per 100,000	CHL	Chile	Americas	≥5 years	18310669	39.1866	6.74514	118.805
E. coli pathotypes	ETEC	Enterotoxigenic E. coli	2021	Incidence	Rate per 100,000	CHL	Chile	Americas	All ages	19409834	41.5832	7.15767	126.071
E. coli pathotypes	ETEC	Enterotoxigenic E. coli	2021	Incidence	Rate per 100,000	CHN	China	Western Pacific	<5 years	77746828	216.983	107.66	398.398
E. coli pathotypes	ETEC	Enterotoxigenic E. coli	2021	Incidence	Rate per 100,000	CHN	China	Western Pacific	≥5 years	1349029514	100.145	53.5471	177.316
E. coli pathotypes	ETEC	Enterotoxigenic E. coli	2021	Incidence	Rate per 100,000	CHN	China	Western Pacific	All ages	1426776342	106.512	56.6684	189.262
E. coli pathotypes	ETEC	Enterotoxigenic E. coli	2021	Incidence	Rate per 100,000	CIV	Cote d'Ivoire	Africa	<5 years	4544560	4256.12	2444.91	7113.57
E. coli pathotypes	ETEC	Enterotoxigenic E. coli	2021	Incidence	Rate per 100,000	CIV	Cote d'Ivoire	Africa	≥5 years	24728429	9132.03	4955.22	14972
E. coli pathotypes	ETEC	Enterotoxigenic E. coli	2021	Incidence	Rate per 100,000	CIV	Cote d'Ivoire	Africa	All ages	29272989	8375.05	4615.47	13593.4
E. coli pathotypes	ETEC	Enterotoxigenic E. coli	2021	Incidence	Rate per 100,000	CMR	Cameroon	Africa	<5 years	4264185	5752.54	2733.7	9663.57
E. coli pathotypes	ETEC	Enterotoxigenic E. coli	2021	Incidence	Rate per 100,000	CMR	Cameroon	Africa	≥5 years	22299622	9373.66	4644.14	16627.6
E. coli pathotypes	ETEC	Enterotoxigenic E. coli	2021	Incidence	Rate per 100,000	CMR	Cameroon	Africa	All ages	26563807	8792.38	4365.51	15527.6
E. coli pathotypes	ETEC	Enterotoxigenic E. coli	2021	Incidence	Rate per 100,000	COD	Democratic Republic of Congo	Africa	<5 years	17939317	5931.9	3135.65	9789.22
E. coli pathotypes	ETEC	Enterotoxigenic E. coli	2021	Incidence	Rate per 100,000	COD	Democratic Republic of Congo	Africa	≥5 years	79627923	7940.94	4225.4	13323.9
E. coli pathotypes	ETEC	Enterotoxigenic E. coli	2021	Incidence	Rate per 100,000	COD	Democratic Republic of Congo	Africa	All ages	97567240	7571.54	4056.42	12758.6
E. coli pathotypes	ETEC	Enterotoxigenic E. coli	2021	Incidence	Rate per 100,000	COG	Congo	Africa	<5 years	862894	6159.25	3419.27	9712.27
E. coli pathotypes	ETEC	Enterotoxigenic E. coli	2021	Incidence	Rate per 100,000	COG	Congo	Africa	≥5 years	4959406	10669	5733.02	17296.3
E. coli pathotypes	ETEC	Enterotoxigenic E. coli	2021	Incidence	Rate per 100,000	COG	Congo	Africa	All ages	5822300	10000.7	5473	15981.1
E. coli pathotypes	ETEC	Enterotoxigenic E. coli	2021	Incidence	Rate per 100,000	COK	Cook Islands	Western Pacific	<5 years	1158	61.3638	10.5625	186.041
E. coli pathotypes	ETEC	Enterotoxigenic E. coli	2021	Incidence	Rate per 100,000	COK	Cook Islands	Western Pacific	≥5 years	14237	39.9743	6.88073	121.193
E. coli pathotypes	ETEC	Enterotoxigenic E. coli	2021	Incidence	Rate per 100,000	COK	Cook Islands	Western Pacific	All ages	15395	41.5832	7.15767	126.071
E. coli pathotypes	ETEC	Enterotoxigenic E. coli	2021	Incidence	Rate per 100,000	COL	Colombia	Americas	<5 years	3504178	1620.27	656.409	3277.53
E. coli pathotypes	ETEC	Enterotoxigenic E. coli	2021	Incidence	Rate per 100,000	COL	Colombia	Americas	≥5 years	47428886	888.756	367.691	1932.25
E. coli pathotypes	ETEC	Enterotoxigenic E. coli	2021	Incidence	Rate per 100,000	COL	Colombia	Americas	All ages	50933064	939.084	389.554	2081.22
E. coli pathotypes	ETEC	Enterotoxigenic E. coli	2021	Incidence	Rate per 100,000	COM	Comoros	Africa	<5 years	112075	5649.74	2977.92	9173.01
E. coli pathotypes	ETEC	Enterotoxigenic E. coli	2021	Incidence	Rate per 100,000	COM	Comoros	Africa	≥5 years	698165	10719.4	5584.38	17546.6
E. coli pathotypes	ETEC	Enterotoxigenic E. coli	2021	Incidence	Rate per 100,000	COM	Comoros	Africa	All ages	810240	10018.1	5216.78	16122.6
E. coli pathotypes	ETEC	Enterotoxigenic E. coli	2021	Incidence	Rate per 100,000	CPV	Cape Verde	Africa	<5 years	47867	1808.16	841.536	3266.2
E. coli pathotypes	ETEC	Enterotoxigenic E. coli	2021	Incidence	Rate per 100,000	CPV	Cape Verde	Africa	≥5 years	466996	6928.08	3138.89	11882.8
E. coli pathotypes	ETEC	Enterotoxigenic E. coli	2021	Incidence	Rate per 100,000	CPV	Cape Verde	Africa	All ages	514863	6452.08	2939.98	11015.6
E. coli pathotypes	ETEC	Enterotoxigenic E. coli	2021	Incidence	Rate per 100,000	CRI	Costa Rica	Americas	<5 years	322758	2113.17	981.945	4022.5
E. coli pathotypes	ETEC	Enterotoxigenic E. coli	2021	Incidence	Rate per 100,000	CRI	Costa Rica	Americas	≥5 years	4726664	1963	893.893	3498.79
E. coli pathotypes	ETEC	Enterotoxigenic E. coli	2021	Incidence	Rate per 100,000	CRI	Costa Rica	Americas	All ages	5049422	1972.6	903.677	3465.02
E. coli pathotypes	ETEC	Enterotoxigenic E. coli	2021	Incidence	Rate per 100,000	CUB	Cuba	Americas	<5 years	548654	1621.78	649.32	3280.02
E. coli pathotypes	ETEC	Enterotoxigenic E. coli	2021	Incidence	Rate per 100,000	CUB	Cuba	Americas	≥5 years	10615311	1844.14	806.045	3550.48
E. coli pathotypes	ETEC	Enterotoxigenic E. coli	2021	Incidence	Rate per 100,000	CUB	Cuba	Americas	All ages	11163965	1833.21	797.96	3544.1
E. coli pathotypes	ETEC	Enterotoxigenic E. coli	2021	Incidence	Rate per 100,000	CYP	Cyprus	Europe	<5 years	72714	83.1556	14.3135	252.108
E. coli pathotypes	ETEC	Enterotoxigenic E. coli	2021	Incidence	Rate per 100,000	CYP	Cyprus	Europe	≥5 years	1237277	39.1401	6.73713	118.663
E. coli pathotypes	ETEC	Enterotoxigenic E. coli	2021	Incidence	Rate per 100,000	CYP	Cyprus	Europe	All ages	1309991	41.5832	7.15767	126.071
E. coli pathotypes	ETEC	Enterotoxigenic E. coli	2021	Incidence	Rate per 100,000	CZE	Czechia	Europe	<5 years	561541	86.6596	14.9166	262.731
E. coli pathotypes	ETEC	Enterotoxigenic E. coli	2021	Incidence	Rate per 100,000	CZE	Czechia	Europe	≥5 years	9981276	39.0473	6.72116	118.382
E. coli pathotypes	ETEC	Enterotoxigenic E. coli	2021	Incidence	Rate per 100,000	CZE	Czechia	Europe	All ages	10542817	41.5832	7.15767	126.071
E. coli pathotypes	ETEC	Enterotoxigenic E. coli	2021	Incidence	Rate per 100,000	DEU	Germany	Europe	<5 years	3991150	96.709	16.6464	293.199
E. coli pathotypes	ETEC	Enterotoxigenic E. coli	2021	Incidence	Rate per 100,000	DEU	Germany	Europe	≥5 years	79631460	38.8203	6.68209	117.694
E. coli pathotypes	ETEC	Enterotoxigenic E. coli	2021	Incidence	Rate per 100,000	DEU	Germany	Europe	All ages	83622610	41.5832	7.15767	126.071
E. coli pathotypes	ETEC	Enterotoxigenic E. coli	2021	Incidence	Rate per 100,000	DJI	Djibouti	Eastern Mediterranean	<5 years	114307	3011.41	1509.68	5477.25
E. coli pathotypes	ETEC	Enterotoxigenic E. coli	2021	Incidence	Rate per 100,000	DJI	Djibouti	Eastern Mediterranean	≥5 years	999012	8441.7	4280.2	15140.4
E. coli pathotypes	ETEC	Enterotoxigenic E. coli	2021	Incidence	Rate per 100,000	DJI	Djibouti	Eastern Mediterranean	All ages	1113319	7884.16	4041.77	14123.4
E. coli pathotypes	ETEC	Enterotoxigenic E. coli	2021	Incidence	Rate per 100,000	DMA	Dominica	Americas	<5 years	3848	950.425	400.99	1862.9
E. coli pathotypes	ETEC	Enterotoxigenic E. coli	2021	Incidence	Rate per 100,000	DMA	Dominica	Americas	≥5 years	63571	1340.4	580.804	2554.28
E. coli pathotypes	ETEC	Enterotoxigenic E. coli	2021	Incidence	Rate per 100,000	DMA	Dominica	Americas	All ages	67419	1318.14	572.172	2519.9
E. coli pathotypes	ETEC	Enterotoxigenic E. coli	2021	Incidence	Rate per 100,000	DNK	Denmark	Europe	<5 years	309837	87.0021	14.9756	263.77
E. coli pathotypes	ETEC	Enterotoxigenic E. coli	2021	Incidence	Rate per 100,000	DNK	Denmark	Europe	≥5 years	5530279	39.0386	6.71967	118.356
E. coli pathotypes	ETEC	Enterotoxigenic E. coli	2021	Incidence	Rate per 100,000	DNK	Denmark	Europe	All ages	5840116	41.5832	7.15767	126.071
E. coli pathotypes	ETEC	Enterotoxigenic E. coli	2021	Incidence	Rate per 100,000	DOM	Dominican Republic	Americas	<5 years	1022529	1123.81	532.429	2026.66
E. coli pathotypes	ETEC	Enterotoxigenic E. coli	2021	Incidence	Rate per 100,000	DOM	Dominican Republic	Americas	≥5 years	10045498	1240.05	572.05	2291
E. coli pathotypes	ETEC	Enterotoxigenic E. coli	2021	Incidence	Rate per 100,000	DOM	Dominican Republic	Americas	All ages	11068027	1229.31	573.531	2242.05
E. coli pathotypes	ETEC	Enterotoxigenic E. coli	2021	Incidence	Rate per 100,000	DZA	Algeria	Africa	<5 years	4993262	2751.57	1433.94	4465.9
E. coli pathotypes	ETEC	Enterotoxigenic E. coli	2021	Incidence	Rate per 100,000	DZA	Algeria	Africa	≥5 years	39405500	2621.99	1320.47	4481.63
E. coli pathotypes	ETEC	Enterotoxigenic E. coli	2021	Incidence	Rate per 100,000	DZA	Algeria	Africa	All ages	44398762	2636.56	1328.99	4440.04
E. coli pathotypes	ETEC	Enterotoxigenic E. coli	2021	Incidence	Rate per 100,000	ECU	Ecuador	Americas	<5 years	1457247	874.593	396.761	1606.24
E. coli pathotypes	ETEC	Enterotoxigenic E. coli	2021	Incidence	Rate per 100,000	ECU	Ecuador	Americas	≥5 years	16161877	829.636	394.3	1505.45
E. coli pathotypes	ETEC	Enterotoxigenic E. coli	2021	Incidence	Rate per 100,000	ECU	Ecuador	Americas	All ages	17619124	833.355	392.315	1497.48
E. coli pathotypes	ETEC	Enterotoxigenic E. coli	2021	Incidence	Rate per 100,000	EGY	Egypt	Eastern Mediterranean	<5 years	12473264	5897.16	2991.47	10946.8
E. coli pathotypes	ETEC	Enterotoxigenic E. coli	2021	Incidence	Rate per 100,000	EGY	Egypt	Eastern Mediterranean	≥5 years	97697387	2684.16	1236.65	4963.73
E. coli pathotypes	ETEC	Enterotoxigenic E. coli	2021	Incidence	Rate per 100,000	EGY	Egypt	Eastern Mediterranean	All ages	110170651	3047.93	1444.42	5604.18
E. coli pathotypes	ETEC	Enterotoxigenic E. coli	2021	Incidence	Rate per 100,000	EMR	Eastern Mediterranean Region	Eastern Mediterranean	<5 years	91906683	4778.12	2468.45	7828.4
E. coli pathotypes	ETEC	Enterotoxigenic E. coli	2021	Incidence	Rate per 100,000	EMR	Eastern Mediterranean Region	Eastern Mediterranean	≥5 years	675583461	3969.25	2004.66	6843.75
E. coli pathotypes	ETEC	Enterotoxigenic E. coli	2021	Incidence	Rate per 100,000	EMR	Eastern Mediterranean Region	Eastern Mediterranean	All ages	767490144	4066.11	2104.45	7000.68
E. coli pathotypes	ETEC	Enterotoxigenic E. coli	2021	Incidence	Rate per 100,000	ERI	Eritrea	Africa	<5 years	448271	5483	2697.25	9921.13
E. coli pathotypes	ETEC	Enterotoxigenic E. coli	2021	Incidence	Rate per 100,000	ERI	Eritrea	Africa	≥5 years	2872200	14794	7451.77	28821.1
E. coli pathotypes	ETEC	Enterotoxigenic E. coli	2021	Incidence	Rate per 100,000	ERI	Eritrea	Africa	All ages	3320471	13537	6896.05	26382.2
E. coli pathotypes	ETEC	Enterotoxigenic E. coli	2021	Incidence	Rate per 100,000	ESP	Spain	Europe	<5 years	1920154	114.716	19.7459	347.791
E. coli pathotypes	ETEC	Enterotoxigenic E. coli	2021	Incidence	Rate per 100,000	ESP	Spain	Europe	≥5 years	45801752	38.5173	6.62993	116.775
E. coli pathotypes	ETEC	Enterotoxigenic E. coli	2021	Incidence	Rate per 100,000	ESP	Spain	Europe	All ages	47721906	41.5832	7.15767	126.071
E. coli pathotypes	ETEC	Enterotoxigenic E. coli	2021	Incidence	Rate per 100,000	EST	Estonia	Europe	<5 years	70331	87.318	15.0299	264.727
E. coli pathotypes	ETEC	Enterotoxigenic E. coli	2021	Incidence	Rate per 100,000	EST	Estonia	Europe	≥5 years	1260151	39.0307	6.71831	118.332
E. coli pathotypes	ETEC	Enterotoxigenic E. coli	2021	Incidence	Rate per 100,000	EST	Estonia	Europe	All ages	1330482	41.5832	7.15767	126.071
E. coli pathotypes	ETEC	Enterotoxigenic E. coli	2021	Incidence	Rate per 100,000	ETH	Ethiopia	Africa	<5 years	17992610	6418.47	3443.8	10892.6
E. coli pathotypes	ETEC	Enterotoxigenic E. coli	2021	Incidence	Rate per 100,000	ETH	Ethiopia	Africa	≥5 years	102544354	10212.9	5260.3	18310.9
E. coli pathotypes	ETEC	Enterotoxigenic E. coli	2021	Incidence	Rate per 100,000	ETH	Ethiopia	Africa	All ages	120536964	9646.51	5041.28	16971.6
E. coli pathotypes	ETEC	Enterotoxigenic E. coli	2021	Incidence	Rate per 100,000	EUR	European Region	Europe	<5 years	54503610	777.598	351.913	1433.93
E. coli pathotypes	ETEC	Enterotoxigenic E. coli	2021	Incidence	Rate per 100,000	EUR	European Region	Europe	≥5 years	883117401	354.959	172.841	657.259
E. coli pathotypes	ETEC	Enterotoxigenic E. coli	2021	Incidence	Rate per 100,000	EUR	European Region	Europe	All ages	937621011	379.527	184.773	691.218
E. coli pathotypes	ETEC	Enterotoxigenic E. coli	2021	Incidence	Rate per 100,000	FIN	Finland	Europe	<5 years	246995	103.415	17.8007	313.529
E. coli pathotypes	ETEC	Enterotoxigenic E. coli	2021	Incidence	Rate per 100,000	FIN	Finland	Europe	≥5 years	5286884	38.6946	6.66045	117.313
E. coli pathotypes	ETEC	Enterotoxigenic E. coli	2021	Incidence	Rate per 100,000	FIN	Finland	Europe	All ages	5533879	41.5832	7.15767	126.071
E. coli pathotypes	ETEC	Enterotoxigenic E. coli	2021	Incidence	Rate per 100,000	FJI	Fiji	Western Pacific	<5 years	86015	2270.65	825.55	4981.8
E. coli pathotypes	ETEC	Enterotoxigenic E. coli	2021	Incidence	Rate per 100,000	FJI	Fiji	Western Pacific	≥5 years	830310	1486.56	561.695	3160.16
E. coli pathotypes	ETEC	Enterotoxigenic E. coli	2021	Incidence	Rate per 100,000	FJI	Fiji	Western Pacific	All ages	916325	1560.16	593.544	3304.63
E. coli pathotypes	ETEC	Enterotoxigenic E. coli	2021	Incidence	Rate per 100,000	FRA	France	Europe	<5 years	3503254	86.9506	14.9667	263.614
E. coli pathotypes	ETEC	Enterotoxigenic E. coli	2021	Incidence	Rate per 100,000	FRA	France	Europe	≥5 years	62490509	39.0399	6.71989	118.36
E. coli pathotypes	ETEC	Enterotoxigenic E. coli	2021	Incidence	Rate per 100,000	FRA	France	Europe	All ages	65993763	41.5832	7.15767	126.071
E. coli pathotypes	ETEC	Enterotoxigenic E. coli	2021	Incidence	Rate per 100,000	FSM	Micronesia	Western Pacific	<5 years	12140	1230.65	494.505	2469.42
E. coli pathotypes	ETEC	Enterotoxigenic E. coli	2021	Incidence	Rate per 100,000	FSM	Micronesia	Western Pacific	≥5 years	99250	1252.04	503.314	2570.13
E. coli pathotypes	ETEC	Enterotoxigenic E. coli	2021	Incidence	Rate per 100,000	FSM	Micronesia	Western Pacific	All ages	111390	1249.71	509.561	2516.61
E. coli pathotypes	ETEC	Enterotoxigenic E. coli	2021	Incidence	Rate per 100,000	GAB	Gabon	Africa	<5 years	323986	3799.15	1701.57	6695.6
E. coli pathotypes	ETEC	Enterotoxigenic E. coli	2021	Incidence	Rate per 100,000	GAB	Gabon	Africa	≥5 years	2025679	8007.26	3632.18	14232.1
E. coli pathotypes	ETEC	Enterotoxigenic E. coli	2021	Incidence	Rate per 100,000	GAB	Gabon	Africa	All ages	2349665	7427.02	3371.15	13148.7
E. coli pathotypes	ETEC	Enterotoxigenic E. coli	2021	Incidence	Rate per 100,000	GBR	United Kingdom	Europe	<5 years	3797151	81.9566	14.1071	248.473
E. coli pathotypes	ETEC	Enterotoxigenic E. coli	2021	Incidence	Rate per 100,000	GBR	United Kingdom	Europe	≥5 years	63624684	39.1737	6.74293	118.766
E. coli pathotypes	ETEC	Enterotoxigenic E. coli	2021	Incidence	Rate per 100,000	GBR	United Kingdom	Europe	All ages	67421835	41.5832	7.15767	126.071
E. coli pathotypes	ETEC	Enterotoxigenic E. coli	2021	Incidence	Rate per 100,000	GEO	Georgia	Europe	<5 years	268508	1322.93	531.222	2606.5
E. coli pathotypes	ETEC	Enterotoxigenic E. coli	2021	Incidence	Rate per 100,000	GEO	Georgia	Europe	≥5 years	3525972	474.774	196.086	943.106
E. coli pathotypes	ETEC	Enterotoxigenic E. coli	2021	Incidence	Rate per 100,000	GEO	Georgia	Europe	All ages	3794480	534.792	220.786	1065.05
E. coli pathotypes	ETEC	Enterotoxigenic E. coli	2021	Incidence	Rate per 100,000	GHA	Ghana	Africa	<5 years	4195806	4358.69	1891.82	8603.79
E. coli pathotypes	ETEC	Enterotoxigenic E. coli	2021	Incidence	Rate per 100,000	GHA	Ghana	Africa	≥5 years	28010591	11733.5	5083.3	22232.5
E. coli pathotypes	ETEC	Enterotoxigenic E. coli	2021	Incidence	Rate per 100,000	GHA	Ghana	Africa	All ages	32206397	10772.7	4656.65	20382.7
E. coli pathotypes	ETEC	Enterotoxigenic E. coli	2021	Incidence	Rate per 100,000	GIN	Guinea	Africa	<5 years	2122520	3665.05	1937.67	5862
E. coli pathotypes	ETEC	Enterotoxigenic E. coli	2021	Incidence	Rate per 100,000	GIN	Guinea	Africa	≥5 years	11417627	10510.4	5447.61	17182.9
E. coli pathotypes	ETEC	Enterotoxigenic E. coli	2021	Incidence	Rate per 100,000	GIN	Guinea	Africa	All ages	13540147	9437.37	4898.08	15346.3
E. coli pathotypes	ETEC	Enterotoxigenic E. coli	2021	Incidence	Rate per 100,000	GLOBAL	Global	All WHO Member States	<5 years	676563239	3330.7	2071.74	5195.49
E. coli pathotypes	ETEC	Enterotoxigenic E. coli	2021	Incidence	Rate per 100,000	GLOBAL	Global	All WHO Member States	≥5 years	7199276322	3294.8	1910.42	5440.22
E. coli pathotypes	ETEC	Enterotoxigenic E. coli	2021	Incidence	Rate per 100,000	GLOBAL	Global	All WHO Member States	All ages	7875839561	3297.88	1926.66	5375.36
E. coli pathotypes	ETEC	Enterotoxigenic E. coli	2021	Incidence	Rate per 100,000	GMB	Gambia	Africa	<5 years	375966	2269.66	1026.65	3908.26
E. coli pathotypes	ETEC	Enterotoxigenic E. coli	2021	Incidence	Rate per 100,000	GMB	Gambia	Africa	≥5 years	2169899	7583.67	3547.38	13678.2
E. coli pathotypes	ETEC	Enterotoxigenic E. coli	2021	Incidence	Rate per 100,000	GMB	Gambia	Africa	All ages	2545865	6798.91	3184.71	12286.1
E. coli pathotypes	ETEC	Enterotoxigenic E. coli	2021	Incidence	Rate per 100,000	GNB	Guinea-Bissau	Africa	<5 years	291509	4203.68	1797.87	7905.57
E. coli pathotypes	ETEC	Enterotoxigenic E. coli	2021	Incidence	Rate per 100,000	GNB	Guinea-Bissau	Africa	≥5 years	1744406	12512.2	5732.88	22815.9
E. coli pathotypes	ETEC	Enterotoxigenic E. coli	2021	Incidence	Rate per 100,000	GNB	Guinea-Bissau	Africa	All ages	2035915	11322.5	5160.65	20620.7
E. coli pathotypes	ETEC	Enterotoxigenic E. coli	2021	Incidence	Rate per 100,000	GNQ	Equatorial Guinea	Africa	<5 years	245369	3216.18	1612.74	5435.78
E. coli pathotypes	ETEC	Enterotoxigenic E. coli	2021	Incidence	Rate per 100,000	GNQ	Equatorial Guinea	Africa	≥5 years	1490594	8627.81	4404.92	14724.2
E. coli pathotypes	ETEC	Enterotoxigenic E. coli	2021	Incidence	Rate per 100,000	GNQ	Equatorial Guinea	Africa	All ages	1735963	7862.91	4027.48	13420.5
E. coli pathotypes	ETEC	Enterotoxigenic E. coli	2021	Incidence	Rate per 100,000	GRC	Greece	Europe	<5 years	449879	109.612	18.8673	332.317
E. coli pathotypes	ETEC	Enterotoxigenic E. coli	2021	Incidence	Rate per 100,000	GRC	Greece	Europe	≥5 years	10233579	38.5926	6.6429	117.004
E. coli pathotypes	ETEC	Enterotoxigenic E. coli	2021	Incidence	Rate per 100,000	GRC	Greece	Europe	All ages	10683458	41.5832	7.15767	126.071
E. coli pathotypes	ETEC	Enterotoxigenic E. coli	2021	Incidence	Rate per 100,000	GRD	Grenada	Americas	<5 years	7040	1385.14	564.393	2868.07
E. coli pathotypes	ETEC	Enterotoxigenic E. coli	2021	Incidence	Rate per 100,000	GRD	Grenada	Americas	≥5 years	109516	2987.24	1303.78	5729.09
E. coli pathotypes	ETEC	Enterotoxigenic E. coli	2021	Incidence	Rate per 100,000	GRD	Grenada	Americas	All ages	116556	2890.47	1268.66	5555.7
E. coli pathotypes	ETEC	Enterotoxigenic E. coli	2021	Incidence	Rate per 100,000	GTM	Guatemala	Americas	<5 years	1971905	1990.47	768.696	4297.01
E. coli pathotypes	ETEC	Enterotoxigenic E. coli	2021	Incidence	Rate per 100,000	GTM	Guatemala	Americas	≥5 years	15514125	2016.97	839.743	4413.17
E. coli pathotypes	ETEC	Enterotoxigenic E. coli	2021	Incidence	Rate per 100,000	GTM	Guatemala	Americas	All ages	17486030	2013.98	836.163	4400.33
E. coli pathotypes	ETEC	Enterotoxigenic E. coli	2021	Incidence	Rate per 100,000	GUY	Guyana	Americas	<5 years	83257	45.0039	7.74647	136.441
E. coli pathotypes	ETEC	Enterotoxigenic E. coli	2021	Incidence	Rate per 100,000	GUY	Guyana	Americas	≥5 years	728507	41.1923	7.09038	124.885
E. coli pathotypes	ETEC	Enterotoxigenic E. coli	2021	Incidence	Rate per 100,000	GUY	Guyana	Americas	All ages	811764	41.5832	7.15767	126.071
E. coli pathotypes	ETEC	Enterotoxigenic E. coli	2021	Incidence	Rate per 100,000	HND	Honduras	Americas	<5 years	1118548	1410.74	665.087	2786.5
E. coli pathotypes	ETEC	Enterotoxigenic E. coli	2021	Incidence	Rate per 100,000	HND	Honduras	Americas	≥5 years	9087771	1681.6	774.193	3315
E. coli pathotypes	ETEC	Enterotoxigenic E. coli	2021	Incidence	Rate per 100,000	HND	Honduras	Americas	All ages	10206319	1651.92	764.75	3244.53
E. coli pathotypes	ETEC	Enterotoxigenic E. coli	2021	Incidence	Rate per 100,000	HRV	Croatia	Europe	<5 years	169883	106.993	18.4165	324.376
E. coli pathotypes	ETEC	Enterotoxigenic E. coli	2021	Incidence	Rate per 100,000	HRV	Croatia	Europe	≥5 years	3767995	38.6342	6.65006	117.13
E. coli pathotypes	ETEC	Enterotoxigenic E. coli	2021	Incidence	Rate per 100,000	HRV	Croatia	Europe	All ages	3937878	41.5832	7.15767	126.071
E. coli pathotypes	ETEC	Enterotoxigenic E. coli	2021	Incidence	Rate per 100,000	HTI	Haiti	Americas	<5 years	1247975	2253.06	1064.71	4257.46
E. coli pathotypes	ETEC	Enterotoxigenic E. coli	2021	Incidence	Rate per 100,000	HTI	Haiti	Americas	≥5 years	10063587	892.31	418.22	1713.77
E. coli pathotypes	ETEC	Enterotoxigenic E. coli	2021	Incidence	Rate per 100,000	HTI	Haiti	Americas	All ages	11311562	1042.44	502.424	1962.9
E. coli pathotypes	ETEC	Enterotoxigenic E. coli	2021	Incidence	Rate per 100,000	HUN	Hungary	Europe	<5 years	469901	95.5787	16.4518	289.772
E. coli pathotypes	ETEC	Enterotoxigenic E. coli	2021	Incidence	Rate per 100,000	HUN	Hungary	Europe	≥5 years	9260392	38.8434	6.68606	117.764
E. coli pathotypes	ETEC	Enterotoxigenic E. coli	2021	Incidence	Rate per 100,000	HUN	Hungary	Europe	All ages	9730293	41.5832	7.15767	126.071
E. coli pathotypes	ETEC	Enterotoxigenic E. coli	2021	Incidence	Rate per 100,000	IDN	Indonesia	South-East Asia	<5 years	22795857	8509.33	3621.6	17104.9
E. coli pathotypes	ETEC	Enterotoxigenic E. coli	2021	Incidence	Rate per 100,000	IDN	Indonesia	South-East Asia	≥5 years	253085681	3320.01	1425.45	6566.2
E. coli pathotypes	ETEC	Enterotoxigenic E. coli	2021	Incidence	Rate per 100,000	IDN	Indonesia	South-East Asia	All ages	275881538	3748.8	1642.74	7435.04
E. coli pathotypes	ETEC	Enterotoxigenic E. coli	2021	Incidence	Rate per 100,000	IND	India	South-East Asia	<5 years	117896065	2917.58	1316.7	5581.35
E. coli pathotypes	ETEC	Enterotoxigenic E. coli	2021	Incidence	Rate per 100,000	IND	India	South-East Asia	≥5 years	1291368250	6384.8	2889.09	12391
E. coli pathotypes	ETEC	Enterotoxigenic E. coli	2021	Incidence	Rate per 100,000	IND	India	South-East Asia	All ages	1409264315	6094.74	2770.04	11805.9
E. coli pathotypes	ETEC	Enterotoxigenic E. coli	2021	Incidence	Rate per 100,000	IRL	Ireland	Europe	<5 years	304569	75.8152	13.05	229.854
E. coli pathotypes	ETEC	Enterotoxigenic E. coli	2021	Incidence	Rate per 100,000	IRL	Ireland	Europe	≥5 years	4698086	39.364	6.77568	119.342
E. coli pathotypes	ETEC	Enterotoxigenic E. coli	2021	Incidence	Rate per 100,000	IRL	Ireland	Europe	All ages	5002655	41.5832	7.15767	126.071
E. coli pathotypes	ETEC	Enterotoxigenic E. coli	2021	Incidence	Rate per 100,000	IRN	Iran	Eastern Mediterranean	<5 years	6970781	1292.71	533.561	2439.2
E. coli pathotypes	ETEC	Enterotoxigenic E. coli	2021	Incidence	Rate per 100,000	IRN	Iran	Eastern Mediterranean	≥5 years	80994338	1861.51	828.588	3308.32
E. coli pathotypes	ETEC	Enterotoxigenic E. coli	2021	Incidence	Rate per 100,000	IRN	Iran	Eastern Mediterranean	All ages	87965119	1816.43	810.573	3224.27
E. coli pathotypes	ETEC	Enterotoxigenic E. coli	2021	Incidence	Rate per 100,000	IRQ	Iraq	Eastern Mediterranean	<5 years	5488590	3300.99	1670.19	5823.66
E. coli pathotypes	ETEC	Enterotoxigenic E. coli	2021	Incidence	Rate per 100,000	IRQ	Iraq	Eastern Mediterranean	≥5 years	37102924	2213.79	1087.19	4039.54
E. coli pathotypes	ETEC	Enterotoxigenic E. coli	2021	Incidence	Rate per 100,000	IRQ	Iraq	Eastern Mediterranean	All ages	42591514	2353.89	1173.94	4308.68
E. coli pathotypes	ETEC	Enterotoxigenic E. coli	2021	Incidence	Rate per 100,000	ISL	Iceland	Europe	<5 years	21846	77.954	13.4181	236.338
E. coli pathotypes	ETEC	Enterotoxigenic E. coli	2021	Incidence	Rate per 100,000	ISL	Iceland	Europe	≥5 years	347105	39.2942	6.76365	119.131
E. coli pathotypes	ETEC	Enterotoxigenic E. coli	2021	Incidence	Rate per 100,000	ISL	Iceland	Europe	All ages	368951	41.5832	7.15767	126.071
E. coli pathotypes	ETEC	Enterotoxigenic E. coli	2021	Incidence	Rate per 100,000	ISR	Israel	Europe	<5 years	873544	46.8703	8.06773	142.1
E. coli pathotypes	ETEC	Enterotoxigenic E. coli	2021	Incidence	Rate per 100,000	ISR	Israel	Europe	≥5 years	7996814	41.0057	7.05826	124.32
E. coli pathotypes	ETEC	Enterotoxigenic E. coli	2021	Incidence	Rate per 100,000	ISR	Israel	Europe	All ages	8870358	41.5832	7.15767	126.071
E. coli pathotypes	ETEC	Enterotoxigenic E. coli	2021	Incidence	Rate per 100,000	ITA	Italy	Europe	<5 years	2208864	124.928	21.5037	378.752
E. coli pathotypes	ETEC	Enterotoxigenic E. coli	2021	Incidence	Rate per 100,000	ITA	Italy	Europe	≥5 years	57575372	38.3858	6.60729	116.377
E. coli pathotypes	ETEC	Enterotoxigenic E. coli	2021	Incidence	Rate per 100,000	ITA	Italy	Europe	All ages	59784236	41.5832	7.15767	126.071
E. coli pathotypes	ETEC	Enterotoxigenic E. coli	2021	Incidence	Rate per 100,000	JAM	Jamaica	Americas	<5 years	170490	981.893	419.991	1946.06
E. coli pathotypes	ETEC	Enterotoxigenic E. coli	2021	Incidence	Rate per 100,000	JAM	Jamaica	Americas	≥5 years	2666335	1297.91	580.69	2457.04
E. coli pathotypes	ETEC	Enterotoxigenic E. coli	2021	Incidence	Rate per 100,000	JAM	Jamaica	Americas	All ages	2836825	1278.92	571.967	2447.08
E. coli pathotypes	ETEC	Enterotoxigenic E. coli	2021	Incidence	Rate per 100,000	JOR	Jordan	Eastern Mediterranean	<5 years	1170872	2368.7	1100.3	4345.54
E. coli pathotypes	ETEC	Enterotoxigenic E. coli	2021	Incidence	Rate per 100,000	JOR	Jordan	Eastern Mediterranean	≥5 years	9796797	1507.27	696.122	3034.64
E. coli pathotypes	ETEC	Enterotoxigenic E. coli	2021	Incidence	Rate per 100,000	JOR	Jordan	Eastern Mediterranean	All ages	10967669	1599.23	739.626	3198.07
E. coli pathotypes	ETEC	Enterotoxigenic E. coli	2021	Incidence	Rate per 100,000	JPN	Japan	Western Pacific	<5 years	4542859	128.056	22.0422	388.236
E. coli pathotypes	ETEC	Enterotoxigenic E. coli	2021	Incidence	Rate per 100,000	JPN	Japan	Western Pacific	≥5 years	121491375	38.3498	6.6011	116.268
E. coli pathotypes	ETEC	Enterotoxigenic E. coli	2021	Incidence	Rate per 100,000	JPN	Japan	Western Pacific	All ages	126034234	41.5832	7.15767	126.071
E. coli pathotypes	ETEC	Enterotoxigenic E. coli	2021	Incidence	Rate per 100,000	KAZ	Kazakhstan	Europe	<5 years	2069165	912.759	354.74	1739.97
E. coli pathotypes	ETEC	Enterotoxigenic E. coli	2021	Incidence	Rate per 100,000	KAZ	Kazakhstan	Europe	≥5 years	17544823	510.528	206.382	1040.43
E. coli pathotypes	ETEC	Enterotoxigenic E. coli	2021	Incidence	Rate per 100,000	KAZ	Kazakhstan	Europe	All ages	19613988	552.961	232.025	1136.55
E. coli pathotypes	ETEC	Enterotoxigenic E. coli	2021	Incidence	Rate per 100,000	KEN	Kenya	Africa	<5 years	6941654	6174.15	3019.01	11551.5
E. coli pathotypes	ETEC	Enterotoxigenic E. coli	2021	Incidence	Rate per 100,000	KEN	Kenya	Africa	≥5 years	45785267	12245.3	6044.08	24071.8
E. coli pathotypes	ETEC	Enterotoxigenic E. coli	2021	Incidence	Rate per 100,000	KEN	Kenya	Africa	All ages	52726921	11446	5734.66	22416.1
E. coli pathotypes	ETEC	Enterotoxigenic E. coli	2021	Incidence	Rate per 100,000	KGZ	Kyrgyzstan	Europe	<5 years	807919	1071.14	434.073	2127.39
E. coli pathotypes	ETEC	Enterotoxigenic E. coli	2021	Incidence	Rate per 100,000	KGZ	Kyrgyzstan	Europe	≥5 years	5937899	408.418	159.903	803.796
E. coli pathotypes	ETEC	Enterotoxigenic E. coli	2021	Incidence	Rate per 100,000	KGZ	Kyrgyzstan	Europe	All ages	6745818	487.789	200.016	924.607
E. coli pathotypes	ETEC	Enterotoxigenic E. coli	2021	Incidence	Rate per 100,000	KHM	Cambodia	Western Pacific	<5 years	1821958	2251.96	885.579	5103.61
E. coli pathotypes	ETEC	Enterotoxigenic E. coli	2021	Incidence	Rate per 100,000	KHM	Cambodia	Western Pacific	≥5 years	15037884	1461.39	568.354	3357.62
E. coli pathotypes	ETEC	Enterotoxigenic E. coli	2021	Incidence	Rate per 100,000	KHM	Cambodia	Western Pacific	All ages	16859842	1546.82	611.549	3548.58
E. coli pathotypes	ETEC	Enterotoxigenic E. coli	2021	Incidence	Rate per 100,000	KIR	Kiribati	Western Pacific	<5 years	16050	1916.07	703.898	4091.73
E. coli pathotypes	ETEC	Enterotoxigenic E. coli	2021	Incidence	Rate per 100,000	KIR	Kiribati	Western Pacific	≥5 years	111301	2287.22	849.26	4679.04
E. coli pathotypes	ETEC	Enterotoxigenic E. coli	2021	Incidence	Rate per 100,000	KIR	Kiribati	Western Pacific	All ages	127351	2240.45	839.251	4541.42
E. coli pathotypes	ETEC	Enterotoxigenic E. coli	2021	Incidence	Rate per 100,000	KNA	Saint Kitts and Nevis	Americas	<5 years	2954	73.1581	12.5926	221.798
E. coli pathotypes	ETEC	Enterotoxigenic E. coli	2021	Incidence	Rate per 100,000	KNA	Saint Kitts and Nevis	Americas	≥5 years	43866	39.457	6.79168	119.624
E. coli pathotypes	ETEC	Enterotoxigenic E. coli	2021	Incidence	Rate per 100,000	KNA	Saint Kitts and Nevis	Americas	All ages	46820	41.5832	7.15767	126.071
E. coli pathotypes	ETEC	Enterotoxigenic E. coli	2021	Incidence	Rate per 100,000	KOR	South Korea	Western Pacific	<5 years	1667222	143.662	24.7283	435.549
E. coli pathotypes	ETEC	Enterotoxigenic E. coli	2021	Incidence	Rate per 100,000	KOR	South Korea	Western Pacific	≥5 years	50223942	38.1947	6.5744	115.797
E. coli pathotypes	ETEC	Enterotoxigenic E. coli	2021	Incidence	Rate per 100,000	KOR	South Korea	Western Pacific	All ages	51891164	41.5832	7.15767	126.071
E. coli pathotypes	ETEC	Enterotoxigenic E. coli	2021	Incidence	Rate per 100,000	KWT	Kuwait	Eastern Mediterranean	<5 years	270652	73.9448	12.728	224.183
E. coli pathotypes	ETEC	Enterotoxigenic E. coli	2021	Incidence	Rate per 100,000	KWT	Kuwait	Eastern Mediterranean	≥5 years	4065230	39.4287	6.78681	119.538
E. coli pathotypes	ETEC	Enterotoxigenic E. coli	2021	Incidence	Rate per 100,000	KWT	Kuwait	Eastern Mediterranean	All ages	4335882	41.5832	7.15767	126.071
E. coli pathotypes	ETEC	Enterotoxigenic E. coli	2021	Incidence	Rate per 100,000	LAO	Laos	Western Pacific	<5 years	804759	2863.45	1169.63	5915.48
E. coli pathotypes	ETEC	Enterotoxigenic E. coli	2021	Incidence	Rate per 100,000	LAO	Laos	Western Pacific	≥5 years	6595924	1491.68	625.672	3049.92
E. coli pathotypes	ETEC	Enterotoxigenic E. coli	2021	Incidence	Rate per 100,000	LAO	Laos	Western Pacific	All ages	7400683	1640.84	698.668	3395.25
E. coli pathotypes	ETEC	Enterotoxigenic E. coli	2021	Incidence	Rate per 100,000	LBN	Lebanon	Eastern Mediterranean	<5 years	473135	4261.41	1899.89	8204.04
E. coli pathotypes	ETEC	Enterotoxigenic E. coli	2021	Incidence	Rate per 100,000	LBN	Lebanon	Eastern Mediterranean	≥5 years	5235325	3353.33	1503.44	6652.2
E. coli pathotypes	ETEC	Enterotoxigenic E. coli	2021	Incidence	Rate per 100,000	LBN	Lebanon	Eastern Mediterranean	All ages	5708460	3428.6	1545.35	6725.47
E. coli pathotypes	ETEC	Enterotoxigenic E. coli	2021	Incidence	Rate per 100,000	LBR	Liberia	Africa	<5 years	754987	5553.63	2945.74	9556.86
E. coli pathotypes	ETEC	Enterotoxigenic E. coli	2021	Incidence	Rate per 100,000	LBR	Liberia	Africa	≥5 years	4449741	14286.6	7269.51	25381.4
E. coli pathotypes	ETEC	Enterotoxigenic E. coli	2021	Incidence	Rate per 100,000	LBR	Liberia	Africa	All ages	5204728	13019.8	6724.99	23074.9
E. coli pathotypes	ETEC	Enterotoxigenic E. coli	2021	Incidence	Rate per 100,000	LBY	Libya	Eastern Mediterranean	<5 years	673450	1945.5	783.838	3894.65
E. coli pathotypes	ETEC	Enterotoxigenic E. coli	2021	Incidence	Rate per 100,000	LBY	Libya	Eastern Mediterranean	≥5 years	6418069	2287.02	912.748	4760.86
E. coli pathotypes	ETEC	Enterotoxigenic E. coli	2021	Incidence	Rate per 100,000	LBY	Libya	Eastern Mediterranean	All ages	7091519	2254.59	899.417	4700.63
E. coli pathotypes	ETEC	Enterotoxigenic E. coli	2021	Incidence	Rate per 100,000	LCA	Saint Lucia	Americas	<5 years	10426	1463.05	610.864	2891.9
E. coli pathotypes	ETEC	Enterotoxigenic E. coli	2021	Incidence	Rate per 100,000	LCA	Saint Lucia	Americas	≥5 years	168102	2389.47	1044.26	4729.9
E. coli pathotypes	ETEC	Enterotoxigenic E. coli	2021	Incidence	Rate per 100,000	LCA	Saint Lucia	Americas	All ages	178528	2335.37	1027.61	4620.81
E. coli pathotypes	ETEC	Enterotoxigenic E. coli	2021	Incidence	Rate per 100,000	LKA	Sri Lanka	South-East Asia	<5 years	1668218	3642.16	1800.99	6735.48
E. coli pathotypes	ETEC	Enterotoxigenic E. coli	2021	Incidence	Rate per 100,000	LKA	Sri Lanka	South-East Asia	≥5 years	20967393	2770.17	1349.63	4842.12
E. coli pathotypes	ETEC	Enterotoxigenic E. coli	2021	Incidence	Rate per 100,000	LKA	Sri Lanka	South-East Asia	All ages	22635611	2834.43	1397.17	4964.89
E. coli pathotypes	ETEC	Enterotoxigenic E. coli	2021	Incidence	Rate per 100,000	LSO	Lesotho	Africa	<5 years	277089	4624.12	2606.45	7462.64
E. coli pathotypes	ETEC	Enterotoxigenic E. coli	2021	Incidence	Rate per 100,000	LSO	Lesotho	Africa	≥5 years	1972270	13466.5	7368.62	22374.2
E. coli pathotypes	ETEC	Enterotoxigenic E. coli	2021	Incidence	Rate per 100,000	LSO	Lesotho	Africa	All ages	2249359	12377.2	6776.75	20401.9
E. coli pathotypes	ETEC	Enterotoxigenic E. coli	2021	Incidence	Rate per 100,000	LTU	Lithuania	Europe	<5 years	140164	92.0922	15.8517	279.202
E. coli pathotypes	ETEC	Enterotoxigenic E. coli	2021	Incidence	Rate per 100,000	LTU	Lithuania	Europe	≥5 years	2656357	38.9181	6.69893	117.991
E. coli pathotypes	ETEC	Enterotoxigenic E. coli	2021	Incidence	Rate per 100,000	LTU	Lithuania	Europe	All ages	2796521	41.5832	7.15767	126.071
E. coli pathotypes	ETEC	Enterotoxigenic E. coli	2021	Incidence	Rate per 100,000	LUX	Luxembourg	Europe	<5 years	33252	88.1331	15.1702	267.199
E. coli pathotypes	ETEC	Enterotoxigenic E. coli	2021	Incidence	Rate per 100,000	LUX	Luxembourg	Europe	≥5 years	601663	39.0106	6.71484	118.271
E. coli pathotypes	ETEC	Enterotoxigenic E. coli	2021	Incidence	Rate per 100,000	LUX	Luxembourg	Europe	All ages	634915	41.5832	7.15767	126.071
E. coli pathotypes	ETEC	Enterotoxigenic E. coli	2021	Incidence	Rate per 100,000	LVA	Latvia	Europe	<5 years	98273	88.9653	15.3135	269.722
E. coli pathotypes	ETEC	Enterotoxigenic E. coli	2021	Incidence	Rate per 100,000	LVA	Latvia	Europe	≥5 years	1795874	38.9904	6.71137	118.21
E. coli pathotypes	ETEC	Enterotoxigenic E. coli	2021	Incidence	Rate per 100,000	LVA	Latvia	Europe	All ages	1894147	41.5832	7.15767	126.071
E. coli pathotypes	ETEC	Enterotoxigenic E. coli	2021	Incidence	Rate per 100,000	MAR	Morocco	Eastern Mediterranean	<5 years	3250055	2580.43	1019.91	5632.5
E. coli pathotypes	ETEC	Enterotoxigenic E. coli	2021	Incidence	Rate per 100,000	MAR	Morocco	Eastern Mediterranean	≥5 years	33524428	1139.89	457.668	2596.03
E. coli pathotypes	ETEC	Enterotoxigenic E. coli	2021	Incidence	Rate per 100,000	MAR	Morocco	Eastern Mediterranean	All ages	36774483	1267.21	510.856	2850.8
E. coli pathotypes	ETEC	Enterotoxigenic E. coli	2021	Incidence	Rate per 100,000	MCO	Monaco	Europe	<5 years	1851	95.574	16.451	289.758
E. coli pathotypes	ETEC	Enterotoxigenic E. coli	2021	Incidence	Rate per 100,000	MCO	Monaco	Europe	≥5 years	36476	38.8434	6.68607	117.764
E. coli pathotypes	ETEC	Enterotoxigenic E. coli	2021	Incidence	Rate per 100,000	MCO	Monaco	Europe	All ages	38327	41.5832	7.15767	126.071
E. coli pathotypes	ETEC	Enterotoxigenic E. coli	2021	Incidence	Rate per 100,000	MDA	Moldova	Europe	<5 years	199836	2247.56	971.237	4433.8
E. coli pathotypes	ETEC	Enterotoxigenic E. coli	2021	Incidence	Rate per 100,000	MDA	Moldova	Europe	≥5 years	2848476	359.101	149.56	729.022
E. coli pathotypes	ETEC	Enterotoxigenic E. coli	2021	Incidence	Rate per 100,000	MDA	Moldova	Europe	All ages	3048312	482.901	208.108	957.332
E. coli pathotypes	ETEC	Enterotoxigenic E. coli	2021	Incidence	Rate per 100,000	MDG	Madagascar	Africa	<5 years	4372851	7190.65	3908.77	11859.1
E. coli pathotypes	ETEC	Enterotoxigenic E. coli	2021	Incidence	Rate per 100,000	MDG	Madagascar	Africa	≥5 years	24948269	15425.3	8538.78	26288.1
E. coli pathotypes	ETEC	Enterotoxigenic E. coli	2021	Incidence	Rate per 100,000	MDG	Madagascar	Africa	All ages	29321120	14197.2	7811.1	24059.6
E. coli pathotypes	ETEC	Enterotoxigenic E. coli	2021	Incidence	Rate per 100,000	MDV	Maldives	South-East Asia	<5 years	33137	6205	2887.21	11515.4
E. coli pathotypes	ETEC	Enterotoxigenic E. coli	2021	Incidence	Rate per 100,000	MDV	Maldives	South-East Asia	≥5 years	476101	2780.1	1283.1	5015.18
E. coli pathotypes	ETEC	Enterotoxigenic E. coli	2021	Incidence	Rate per 100,000	MDV	Maldives	South-East Asia	All ages	509238	3002.96	1393.68	5413.17
E. coli pathotypes	ETEC	Enterotoxigenic E. coli	2021	Incidence	Rate per 100,000	MEX	Mexico	Americas	<5 years	10468765	922.018	404.036	1876.31
E. coli pathotypes	ETEC	Enterotoxigenic E. coli	2021	Incidence	Rate per 100,000	MEX	Mexico	Americas	≥5 years	116772414	493.297	201.107	1027.42
E. coli pathotypes	ETEC	Enterotoxigenic E. coli	2021	Incidence	Rate per 100,000	MEX	Mexico	Americas	All ages	127241179	528.57	217.199	1093.01
E. coli pathotypes	ETEC	Enterotoxigenic E. coli	2021	Incidence	Rate per 100,000	MHL	Marshall Islands	Western Pacific	<5 years	4616	1115.09	483.046	2278.1
E. coli pathotypes	ETEC	Enterotoxigenic E. coli	2021	Incidence	Rate per 100,000	MHL	Marshall Islands	Western Pacific	≥5 years	37436	1157.88	474.862	2352.54
E. coli pathotypes	ETEC	Enterotoxigenic E. coli	2021	Incidence	Rate per 100,000	MHL	Marshall Islands	Western Pacific	All ages	42052	1153.18	485.698	2315.19
E. coli pathotypes	ETEC	Enterotoxigenic E. coli	2021	Incidence	Rate per 100,000	MKD	North Macedonia	Europe	<5 years	102540	962.753	394.261	1883.59
E. coli pathotypes	ETEC	Enterotoxigenic E. coli	2021	Incidence	Rate per 100,000	MKD	North Macedonia	Europe	≥5 years	1755300	82.5487	34.4772	166.457
E. coli pathotypes	ETEC	Enterotoxigenic E. coli	2021	Incidence	Rate per 100,000	MKD	North Macedonia	Europe	All ages	1857840	131.13	54.996	266.6
E. coli pathotypes	ETEC	Enterotoxigenic E. coli	2021	Incidence	Rate per 100,000	MLI	Mali	Africa	<5 years	3968662	3895.61	2016.66	7156.64
E. coli pathotypes	ETEC	Enterotoxigenic E. coli	2021	Incidence	Rate per 100,000	MLI	Mali	Africa	≥5 years	18079228	12863.9	6280.25	23250.4
E. coli pathotypes	ETEC	Enterotoxigenic E. coli	2021	Incidence	Rate per 100,000	MLI	Mali	Africa	All ages	22047890	11249.6	5570.3	20215.8
E. coli pathotypes	ETEC	Enterotoxigenic E. coli	2021	Incidence	Rate per 100,000	MLT	Malta	Europe	<5 years	23215	103.765	17.8609	314.59
E. coli pathotypes	ETEC	Enterotoxigenic E. coli	2021	Incidence	Rate per 100,000	MLT	Malta	Europe	≥5 years	498672	38.6885	6.6594	117.294
E. coli pathotypes	ETEC	Enterotoxigenic E. coli	2021	Incidence	Rate per 100,000	MLT	Malta	Europe	All ages	521887	41.5832	7.15767	126.071
E. coli pathotypes	ETEC	Enterotoxigenic E. coli	2021	Incidence	Rate per 100,000	MMR	Myanmar	South-East Asia	<5 years	4506378	6310.15	3275.45	10259.5
E. coli pathotypes	ETEC	Enterotoxigenic E. coli	2021	Incidence	Rate per 100,000	MMR	Myanmar	South-East Asia	≥5 years	48701365	1947.7	970.501	3331.23
E. coli pathotypes	ETEC	Enterotoxigenic E. coli	2021	Incidence	Rate per 100,000	MMR	Myanmar	South-East Asia	All ages	53207743	2317.18	1171.33	3863.92
E. coli pathotypes	ETEC	Enterotoxigenic E. coli	2021	Incidence	Rate per 100,000	MNE	Montenegro	Europe	<5 years	35906	775.783	282.983	1581.56
E. coli pathotypes	ETEC	Enterotoxigenic E. coli	2021	Incidence	Rate per 100,000	MNE	Montenegro	Europe	≥5 years	570169	79.8593	33.2689	158.406
E. coli pathotypes	ETEC	Enterotoxigenic E. coli	2021	Incidence	Rate per 100,000	MNE	Montenegro	Europe	All ages	606075	121.088	48.9238	237.487
E. coli pathotypes	ETEC	Enterotoxigenic E. coli	2021	Incidence	Rate per 100,000	MNG	Mongolia	Western Pacific	<5 years	382491	299.161	121.027	608.635
E. coli pathotypes	ETEC	Enterotoxigenic E. coli	2021	Incidence	Rate per 100,000	MNG	Mongolia	Western Pacific	≥5 years	2934422	61.6217	25.4678	132.713
E. coli pathotypes	ETEC	Enterotoxigenic E. coli	2021	Incidence	Rate per 100,000	MNG	Mongolia	Western Pacific	All ages	3316913	89.0136	37.4808	185.191
E. coli pathotypes	ETEC	Enterotoxigenic E. coli	2021	Incidence	Rate per 100,000	MOZ	Mozambique	Africa	<5 years	5359804	2673.91	1367.97	4766.01
E. coli pathotypes	ETEC	Enterotoxigenic E. coli	2021	Incidence	Rate per 100,000	MOZ	Mozambique	Africa	≥5 years	25883930	8474.91	4217.97	15287.5
E. coli pathotypes	ETEC	Enterotoxigenic E. coli	2021	Incidence	Rate per 100,000	MOZ	Mozambique	Africa	All ages	31243734	7479.76	3772.65	13519.3
E. coli pathotypes	ETEC	Enterotoxigenic E. coli	2021	Incidence	Rate per 100,000	MRT	Mauritania	Africa	<5 years	763058	5563.43	3178.65	8972.4
E. coli pathotypes	ETEC	Enterotoxigenic E. coli	2021	Incidence	Rate per 100,000	MRT	Mauritania	Africa	≥5 years	3903778	13563.9	7482.71	21966
E. coli pathotypes	ETEC	Enterotoxigenic E. coli	2021	Incidence	Rate per 100,000	MRT	Mauritania	Africa	All ages	4666836	12255.7	6844.24	19495.4
E. coli pathotypes	ETEC	Enterotoxigenic E. coli	2021	Incidence	Rate per 100,000	MUS	Mauritius	Africa	<5 years	61187	6778.22	3356	11680.3
E. coli pathotypes	ETEC	Enterotoxigenic E. coli	2021	Incidence	Rate per 100,000	MUS	Mauritius	Africa	≥5 years	1220460	2519.6	1261.58	4481.61
E. coli pathotypes	ETEC	Enterotoxigenic E. coli	2021	Incidence	Rate per 100,000	MUS	Mauritius	Africa	All ages	1281647	2722.91	1372.33	4764.78
E. coli pathotypes	ETEC	Enterotoxigenic E. coli	2021	Incidence	Rate per 100,000	MWI	Malawi	Africa	<5 years	2961259	5405.74	2383.04	10682.9
E. coli pathotypes	ETEC	Enterotoxigenic E. coli	2021	Incidence	Rate per 100,000	MWI	Malawi	Africa	≥5 years	16828634	12049.2	5299.37	24184
E. coli pathotypes	ETEC	Enterotoxigenic E. coli	2021	Incidence	Rate per 100,000	MWI	Malawi	Africa	All ages	19789893	11055.1	4901.94	22128
E. coli pathotypes	ETEC	Enterotoxigenic E. coli	2021	Incidence	Rate per 100,000	MYS	Malaysia	Western Pacific	<5 years	2538266	2379.74	947.538	5168.23
E. coli pathotypes	ETEC	Enterotoxigenic E. coli	2021	Incidence	Rate per 100,000	MYS	Malaysia	Western Pacific	≥5 years	31543899	2049.72	872.811	4243.79
E. coli pathotypes	ETEC	Enterotoxigenic E. coli	2021	Incidence	Rate per 100,000	MYS	Malaysia	Western Pacific	All ages	34082165	2074.3	876.626	4299.24
E. coli pathotypes	ETEC	Enterotoxigenic E. coli	2021	Incidence	Rate per 100,000	NAM	Namibia	Africa	<5 years	392635	4260.29	2355.74	6796.85
E. coli pathotypes	ETEC	Enterotoxigenic E. coli	2021	Incidence	Rate per 100,000	NAM	Namibia	Africa	≥5 years	2377172	13345.2	7219.06	22339
E. coli pathotypes	ETEC	Enterotoxigenic E. coli	2021	Incidence	Rate per 100,000	NAM	Namibia	Africa	All ages	2769807	12057.3	6528.98	20098.4
E. coli pathotypes	ETEC	Enterotoxigenic E. coli	2021	Incidence	Rate per 100,000	NER	Niger	Africa	<5 years	4442880	7256.46	3633.44	12546.5
E. coli pathotypes	ETEC	Enterotoxigenic E. coli	2021	Incidence	Rate per 100,000	NER	Niger	Africa	≥5 years	19664749	10355	5128.68	18937.5
E. coli pathotypes	ETEC	Enterotoxigenic E. coli	2021	Incidence	Rate per 100,000	NER	Niger	Africa	All ages	24107629	9783.99	4873.61	17639.7
E. coli pathotypes	ETEC	Enterotoxigenic E. coli	2021	Incidence	Rate per 100,000	NGA	Nigeria	Africa	<5 years	33235816	8014.76	3697.16	13739
E. coli pathotypes	ETEC	Enterotoxigenic E. coli	2021	Incidence	Rate per 100,000	NGA	Nigeria	Africa	≥5 years	183015715	7780.21	3469.12	13504.4
E. coli pathotypes	ETEC	Enterotoxigenic E. coli	2021	Incidence	Rate per 100,000	NGA	Nigeria	Africa	All ages	216251531	7816.25	3546.81	13507.2
E. coli pathotypes	ETEC	Enterotoxigenic E. coli	2021	Incidence	Rate per 100,000	NIC	Nicaragua	Americas	<5 years	665094	1313.51	562.435	2718.75
E. coli pathotypes	ETEC	Enterotoxigenic E. coli	2021	Incidence	Rate per 100,000	NIC	Nicaragua	Americas	≥5 years	5940237	1001.76	423.231	2080.44
E. coli pathotypes	ETEC	Enterotoxigenic E. coli	2021	Incidence	Rate per 100,000	NIC	Nicaragua	Americas	All ages	6605331	1033.15	439.824	2088.69
E. coli pathotypes	ETEC	Enterotoxigenic E. coli	2021	Incidence	Rate per 100,000	NIU	Niue	Western Pacific	<5 years	123	67.6975	11.6527	205.243
E. coli pathotypes	ETEC	Enterotoxigenic E. coli	2021	Incidence	Rate per 100,000	NIU	Niue	Western Pacific	≥5 years	1681	39.6724	6.82877	120.277
E. coli pathotypes	ETEC	Enterotoxigenic E. coli	2021	Incidence	Rate per 100,000	NIU	Niue	Western Pacific	All ages	1804	41.5832	7.15767	126.071
E. coli pathotypes	ETEC	Enterotoxigenic E. coli	2021	Incidence	Rate per 100,000	NLD	Netherlands	Europe	<5 years	872641	93.473	16.0894	283.388
E. coli pathotypes	ETEC	Enterotoxigenic E. coli	2021	Incidence	Rate per 100,000	NLD	Netherlands	Europe	≥5 years	16799139	38.8878	6.69371	117.899
E. coli pathotypes	ETEC	Enterotoxigenic E. coli	2021	Incidence	Rate per 100,000	NLD	Netherlands	Europe	All ages	17671780	41.5832	7.15767	126.071
E. coli pathotypes	ETEC	Enterotoxigenic E. coli	2021	Incidence	Rate per 100,000	NOR	Norway	Europe	<5 years	282948	87.9457	15.138	266.631
E. coli pathotypes	ETEC	Enterotoxigenic E. coli	2021	Incidence	Rate per 100,000	NOR	Norway	Europe	≥5 years	5108185	39.0152	6.71563	118.285
E. coli pathotypes	ETEC	Enterotoxigenic E. coli	2021	Incidence	Rate per 100,000	NOR	Norway	Europe	All ages	5391133	41.5832	7.15767	126.071
E. coli pathotypes	ETEC	Enterotoxigenic E. coli	2021	Incidence	Rate per 100,000	NPL	Nepal	South-East Asia	<5 years	2814405	1739.05	783.426	3496.94
E. coli pathotypes	ETEC	Enterotoxigenic E. coli	2021	Incidence	Rate per 100,000	NPL	Nepal	South-East Asia	≥5 years	26420022	3482.96	1482.89	6940.79
E. coli pathotypes	ETEC	Enterotoxigenic E. coli	2021	Incidence	Rate per 100,000	NPL	Nepal	South-East Asia	All ages	29234427	3315.08	1422.32	6616.38
E. coli pathotypes	ETEC	Enterotoxigenic E. coli	2021	Incidence	Rate per 100,000	NRU	Nauru	Western Pacific	<5 years	1494	36.0238	6.20073	109.216
E. coli pathotypes	ETEC	Enterotoxigenic E. coli	2021	Incidence	Rate per 100,000	NRU	Nauru	Western Pacific	≥5 years	10166	42.4003	7.2983	128.548
E. coli pathotypes	ETEC	Enterotoxigenic E. coli	2021	Incidence	Rate per 100,000	NRU	Nauru	Western Pacific	All ages	11660	41.5832	7.15767	126.071
E. coli pathotypes	ETEC	Enterotoxigenic E. coli	2021	Incidence	Rate per 100,000	NZL	New Zealand	Western Pacific	<5 years	305504	77.1035	13.2717	233.759
E. coli pathotypes	ETEC	Enterotoxigenic E. coli	2021	Incidence	Rate per 100,000	NZL	New Zealand	Western Pacific	≥5 years	4797777	39.3215	6.76835	119.213
E. coli pathotypes	ETEC	Enterotoxigenic E. coli	2021	Incidence	Rate per 100,000	NZL	New Zealand	Western Pacific	All ages	5103281	41.5832	7.15767	126.071
E. coli pathotypes	ETEC	Enterotoxigenic E. coli	2021	Incidence	Rate per 100,000	OMN	Oman	Eastern Mediterranean	<5 years	436947	47.2594	8.1347	143.279
E. coli pathotypes	ETEC	Enterotoxigenic E. coli	2021	Incidence	Rate per 100,000	OMN	Oman	Eastern Mediterranean	≥5 years	4036843	40.9689	7.05192	124.208
E. coli pathotypes	ETEC	Enterotoxigenic E. coli	2021	Incidence	Rate per 100,000	OMN	Oman	Eastern Mediterranean	All ages	4473790	41.5832	7.15767	126.071
E. coli pathotypes	ETEC	Enterotoxigenic E. coli	2021	Incidence	Rate per 100,000	PAK	Pakistan	Eastern Mediterranean	<5 years	31071794	6493.86	2955.95	11680.3
E. coli pathotypes	ETEC	Enterotoxigenic E. coli	2021	Incidence	Rate per 100,000	PAK	Pakistan	Eastern Mediterranean	≥5 years	206155874	7719.93	3403.97	14270.9
E. coli pathotypes	ETEC	Enterotoxigenic E. coli	2021	Incidence	Rate per 100,000	PAK	Pakistan	Eastern Mediterranean	All ages	237227668	7559.34	3314.85	13910.1
E. coli pathotypes	ETEC	Enterotoxigenic E. coli	2021	Incidence	Rate per 100,000	PAN	Panama	Americas	<5 years	376506	52.952	9.11456	160.538
E. coli pathotypes	ETEC	Enterotoxigenic E. coli	2021	Incidence	Rate per 100,000	PAN	Panama	Americas	≥5 years	3942788	40.4976	6.9708	122.779
E. coli pathotypes	ETEC	Enterotoxigenic E. coli	2021	Incidence	Rate per 100,000	PAN	Panama	Americas	All ages	4319294	41.5832	7.15767	126.071
E. coli pathotypes	ETEC	Enterotoxigenic E. coli	2021	Incidence	Rate per 100,000	PER	Peru	Americas	<5 years	2702384	1607.7	691.875	3341.02
E. coli pathotypes	ETEC	Enterotoxigenic E. coli	2021	Incidence	Rate per 100,000	PER	Peru	Americas	≥5 years	30314848	1374.69	600.374	2868.95
E. coli pathotypes	ETEC	Enterotoxigenic E. coli	2021	Incidence	Rate per 100,000	PER	Peru	Americas	All ages	33017232	1393.76	611.413	2869.31
E. coli pathotypes	ETEC	Enterotoxigenic E. coli	2021	Incidence	Rate per 100,000	PHL	Philippines	Western Pacific	<5 years	10921688	2811.74	1119.47	5890.69
E. coli pathotypes	ETEC	Enterotoxigenic E. coli	2021	Incidence	Rate per 100,000	PHL	Philippines	Western Pacific	≥5 years	101762886	1126.72	469.039	2355.32
E. coli pathotypes	ETEC	Enterotoxigenic E. coli	2021	Incidence	Rate per 100,000	PHL	Philippines	Western Pacific	All ages	112684574	1290.03	544.538	2658.28
E. coli pathotypes	ETEC	Enterotoxigenic E. coli	2021	Incidence	Rate per 100,000	PLW	Palau	Western Pacific	<5 years	1026	1426	540.196	3008.84
E. coli pathotypes	ETEC	Enterotoxigenic E. coli	2021	Incidence	Rate per 100,000	PLW	Palau	Western Pacific	≥5 years	16770	1187.79	485.041	2520.65
E. coli pathotypes	ETEC	Enterotoxigenic E. coli	2021	Incidence	Rate per 100,000	PLW	Palau	Western Pacific	All ages	17796	1201.52	492.946	2544.88
E. coli pathotypes	ETEC	Enterotoxigenic E. coli	2021	Incidence	Rate per 100,000	PNG	Papua New Guinea	Western Pacific	<5 years	1209803	4490.73	1695.1	10735.7
E. coli pathotypes	ETEC	Enterotoxigenic E. coli	2021	Incidence	Rate per 100,000	PNG	Papua New Guinea	Western Pacific	≥5 years	8705859	2298.55	892.84	5172.94
E. coli pathotypes	ETEC	Enterotoxigenic E. coli	2021	Incidence	Rate per 100,000	PNG	Papua New Guinea	Western Pacific	All ages	9915662	2566.02	1001.64	5772.16
E. coli pathotypes	ETEC	Enterotoxigenic E. coli	2021	Incidence	Rate per 100,000	POL	Poland	Europe	<5 years	1882112	93.494	16.093	283.452
E. coli pathotypes	ETEC	Enterotoxigenic E. coli	2021	Incidence	Rate per 100,000	POL	Poland	Europe	≥5 years	36240962	38.8873	6.69363	117.897
E. coli pathotypes	ETEC	Enterotoxigenic E. coli	2021	Incidence	Rate per 100,000	POL	Poland	Europe	All ages	38123074	41.5832	7.15767	126.071
E. coli pathotypes	ETEC	Enterotoxigenic E. coli	2021	Incidence	Rate per 100,000	PRK	North Korea	South-East Asia	<5 years	1712425	4589.48	2259.46	8404.44
E. coli pathotypes	ETEC	Enterotoxigenic E. coli	2021	Incidence	Rate per 100,000	PRK	North Korea	South-East Asia	≥5 years	24471046	3173.99	1512.22	5568.57
E. coli pathotypes	ETEC	Enterotoxigenic E. coli	2021	Incidence	Rate per 100,000	PRK	North Korea	South-East Asia	All ages	26183471	3266.57	1561.77	5816.45
E. coli pathotypes	ETEC	Enterotoxigenic E. coli	2021	Incidence	Rate per 100,000	PRT	Portugal	Europe	<5 years	433735	110.447	19.0112	334.85
E. coli pathotypes	ETEC	Enterotoxigenic E. coli	2021	Incidence	Rate per 100,000	PRT	Portugal	Europe	≥5 years	9944856	38.5798	6.64069	116.965
E. coli pathotypes	ETEC	Enterotoxigenic E. coli	2021	Incidence	Rate per 100,000	PRT	Portugal	Europe	All ages	10378591	41.5832	7.15767	126.071
E. coli pathotypes	ETEC	Enterotoxigenic E. coli	2021	Incidence	Rate per 100,000	PRY	Paraguay	Americas	<5 years	683891	931.624	440.085	1712.6
E. coli pathotypes	ETEC	Enterotoxigenic E. coli	2021	Incidence	Rate per 100,000	PRY	Paraguay	Americas	≥5 years	5965071	542.469	247.991	967.143
E. coli pathotypes	ETEC	Enterotoxigenic E. coli	2021	Incidence	Rate per 100,000	PRY	Paraguay	Americas	All ages	6648962	582.496	273.687	1047.97
E. coli pathotypes	ETEC	Enterotoxigenic E. coli	2021	Incidence	Rate per 100,000	QAT	Qatar	Eastern Mediterranean	<5 years	158888	81.0725	13.9549	245.793
E. coli pathotypes	ETEC	Enterotoxigenic E. coli	2021	Incidence	Rate per 100,000	QAT	Qatar	Eastern Mediterranean	≥5 years	2631878	39.1993	6.74732	118.843
E. coli pathotypes	ETEC	Enterotoxigenic E. coli	2021	Incidence	Rate per 100,000	QAT	Qatar	Eastern Mediterranean	All ages	2790766	41.5832	7.15767	126.071
E. coli pathotypes	ETEC	Enterotoxigenic E. coli	2021	Incidence	Rate per 100,000	ROU	Romania	Europe	<5 years	1009898	88.3565	15.2087	267.876
E. coli pathotypes	ETEC	Enterotoxigenic E. coli	2021	Incidence	Rate per 100,000	ROU	Romania	Europe	≥5 years	18321998	39.0051	6.7139	118.254
E. coli pathotypes	ETEC	Enterotoxigenic E. coli	2021	Incidence	Rate per 100,000	ROU	Romania	Europe	All ages	19331896	41.5832	7.15767	126.071
E. coli pathotypes	ETEC	Enterotoxigenic E. coli	2021	Incidence	Rate per 100,000	RUS	Russia	Europe	<5 years	8173299	1393.94	528.252	2751.75
E. coli pathotypes	ETEC	Enterotoxigenic E. coli	2021	Incidence	Rate per 100,000	RUS	Russia	Europe	≥5 years	138014673	618.834	248.651	1234.81
E. coli pathotypes	ETEC	Enterotoxigenic E. coli	2021	Incidence	Rate per 100,000	RUS	Russia	Europe	All ages	146187972	662.17	272.098	1324.81
E. coli pathotypes	ETEC	Enterotoxigenic E. coli	2021	Incidence	Rate per 100,000	RWA	Rwanda	Africa	<5 years	1841057	3353.36	1703.6	5904.81
E. coli pathotypes	ETEC	Enterotoxigenic E. coli	2021	Incidence	Rate per 100,000	RWA	Rwanda	Africa	≥5 years	11369999	9105.68	4531.65	16867.6
E. coli pathotypes	ETEC	Enterotoxigenic E. coli	2021	Incidence	Rate per 100,000	RWA	Rwanda	Africa	All ages	13211056	8304.05	4123.02	15233.8
E. coli pathotypes	ETEC	Enterotoxigenic E. coli	2021	Incidence	Rate per 100,000	SAU	Saudi Arabia	Eastern Mediterranean	<5 years	2722108	52.8591	9.09858	160.256
E. coli pathotypes	ETEC	Enterotoxigenic E. coli	2021	Incidence	Rate per 100,000	SAU	Saudi Arabia	Eastern Mediterranean	≥5 years	28451281	40.5044	6.97197	122.8
E. coli pathotypes	ETEC	Enterotoxigenic E. coli	2021	Incidence	Rate per 100,000	SAU	Saudi Arabia	Eastern Mediterranean	All ages	31173389	41.5832	7.15767	126.071
E. coli pathotypes	ETEC	Enterotoxigenic E. coli	2021	Incidence	Rate per 100,000	SDN	Sudan	Eastern Mediterranean	<5 years	7362872	6782.33	2710.29	13272.6
E. coli pathotypes	ETEC	Enterotoxigenic E. coli	2021	Incidence	Rate per 100,000	SDN	Sudan	Eastern Mediterranean	≥5 years	40041293	4553.24	1679.16	9138.03
E. coli pathotypes	ETEC	Enterotoxigenic E. coli	2021	Incidence	Rate per 100,000	SDN	Sudan	Eastern Mediterranean	All ages	47404165	4899.46	1868.68	9820.62
E. coli pathotypes	ETEC	Enterotoxigenic E. coli	2021	Incidence	Rate per 100,000	SEAR	South-East Asian Region	South-East Asia	<5 years	170977499	3575.25	1950.33	6348.99
E. coli pathotypes	ETEC	Enterotoxigenic E. coli	2021	Incidence	Rate per 100,000	SEAR	South-East Asian Region	South-East Asia	≥5 years	1886724189	5404.03	2742.67	9786.5
E. coli pathotypes	ETEC	Enterotoxigenic E. coli	2021	Incidence	Rate per 100,000	SEAR	South-East Asian Region	South-East Asia	All ages	2057701688	5252.08	2716.12	9432.67
E. coli pathotypes	ETEC	Enterotoxigenic E. coli	2021	Incidence	Rate per 100,000	SEN	Senegal	Africa	<5 years	2408327	4562.13	1962.01	8109.87
E. coli pathotypes	ETEC	Enterotoxigenic E. coli	2021	Incidence	Rate per 100,000	SEN	Senegal	Africa	≥5 years	14598273	10006	4270.02	18707.7
E. coli pathotypes	ETEC	Enterotoxigenic E. coli	2021	Incidence	Rate per 100,000	SEN	Senegal	Africa	All ages	17006600	9235.07	3951.15	17194.5
E. coli pathotypes	ETEC	Enterotoxigenic E. coli	2021	Incidence	Rate per 100,000	SGP	Singapore	Western Pacific	<5 years	227200	112.926	19.4378	342.364
E. coli pathotypes	ETEC	Enterotoxigenic E. coli	2021	Incidence	Rate per 100,000	SGP	Singapore	Western Pacific	≥5 years	5331329	38.5429	6.63434	116.853
E. coli pathotypes	ETEC	Enterotoxigenic E. coli	2021	Incidence	Rate per 100,000	SGP	Singapore	Western Pacific	All ages	5558529	41.5832	7.15767	126.071
E. coli pathotypes	ETEC	Enterotoxigenic E. coli	2021	Incidence	Rate per 100,000	SLB	Solomon Islands	Western Pacific	<5 years	102544	1286.87	487.687	2557.54
E. coli pathotypes	ETEC	Enterotoxigenic E. coli	2021	Incidence	Rate per 100,000	SLB	Solomon Islands	Western Pacific	≥5 years	650979	1801.47	683.074	3662.28
E. coli pathotypes	ETEC	Enterotoxigenic E. coli	2021	Incidence	Rate per 100,000	SLB	Solomon Islands	Western Pacific	All ages	753523	1731.44	659.289	3496.92
E. coli pathotypes	ETEC	Enterotoxigenic E. coli	2021	Incidence	Rate per 100,000	SLE	Sierra Leone	Africa	<5 years	1135524	4306.63	2198.35	7338.29
E. coli pathotypes	ETEC	Enterotoxigenic E. coli	2021	Incidence	Rate per 100,000	SLE	Sierra Leone	Africa	≥5 years	6868186	12096.2	6188.09	21841.3
E. coli pathotypes	ETEC	Enterotoxigenic E. coli	2021	Incidence	Rate per 100,000	SLE	Sierra Leone	Africa	All ages	8003710	10991.1	5702.16	19775.3
E. coli pathotypes	ETEC	Enterotoxigenic E. coli	2021	Incidence	Rate per 100,000	SLV	El Salvador	Americas	<5 years	509679	1127.02	506.45	2084.79
E. coli pathotypes	ETEC	Enterotoxigenic E. coli	2021	Incidence	Rate per 100,000	SLV	El Salvador	Americas	≥5 years	5736509	1029.09	471.797	1859.86
E. coli pathotypes	ETEC	Enterotoxigenic E. coli	2021	Incidence	Rate per 100,000	SLV	El Salvador	Americas	All ages	6246188	1037.08	480.921	1864.36
E. coli pathotypes	ETEC	Enterotoxigenic E. coli	2021	Incidence	Rate per 100,000	SMR	San Marino	Europe	<5 years	1243	129.311	22.2582	392.041
E. coli pathotypes	ETEC	Enterotoxigenic E. coli	2021	Incidence	Rate per 100,000	SMR	San Marino	Europe	≥5 years	33580	38.3359	6.59871	116.225
E. coli pathotypes	ETEC	Enterotoxigenic E. coli	2021	Incidence	Rate per 100,000	SMR	San Marino	Europe	All ages	34823	41.5832	7.15767	126.071
E. coli pathotypes	ETEC	Enterotoxigenic E. coli	2021	Incidence	Rate per 100,000	SOM	Somalia	Eastern Mediterranean	<5 years	3220258	4025.81	1718.82	7884.85
E. coli pathotypes	ETEC	Enterotoxigenic E. coli	2021	Incidence	Rate per 100,000	SOM	Somalia	Eastern Mediterranean	≥5 years	13750215	7274.43	3194.77	13785.4
E. coli pathotypes	ETEC	Enterotoxigenic E. coli	2021	Incidence	Rate per 100,000	SOM	Somalia	Eastern Mediterranean	All ages	16970473	6657.99	2955.09	12760.2
E. coli pathotypes	ETEC	Enterotoxigenic E. coli	2021	Incidence	Rate per 100,000	SRB	Serbia	Europe	<5 years	322498	889.314	331.145	1770.43
E. coli pathotypes	ETEC	Enterotoxigenic E. coli	2021	Incidence	Rate per 100,000	SRB	Serbia	Europe	≥5 years	6554003	143.701	60.6582	281.817
E. coli pathotypes	ETEC	Enterotoxigenic E. coli	2021	Incidence	Rate per 100,000	SRB	Serbia	Europe	All ages	6876501	178.669	76.014	347.292
E. coli pathotypes	ETEC	Enterotoxigenic E. coli	2021	Incidence	Rate per 100,000	SSD	South Sudan	Africa	<5 years	1420312	9216.04	4901.29	14619.5
E. coli pathotypes	ETEC	Enterotoxigenic E. coli	2021	Incidence	Rate per 100,000	SSD	South Sudan	Africa	≥5 years	9415788	17032.6	8694.64	28609.1
E. coli pathotypes	ETEC	Enterotoxigenic E. coli	2021	Incidence	Rate per 100,000	SSD	South Sudan	Africa	All ages	10836100	16008.1	8238.54	26739
E. coli pathotypes	ETEC	Enterotoxigenic E. coli	2021	Incidence	Rate per 100,000	STP	Sao Tome and Principe	Africa	<5 years	29705	1066.67	569.36	1782.59
E. coli pathotypes	ETEC	Enterotoxigenic E. coli	2021	Incidence	Rate per 100,000	STP	Sao Tome and Principe	Africa	≥5 years	190165	5005.73	2653.97	8622.29
E. coli pathotypes	ETEC	Enterotoxigenic E. coli	2021	Incidence	Rate per 100,000	STP	Sao Tome and Principe	Africa	All ages	219870	4473.55	2380.97	7667.39
E. coli pathotypes	ETEC	Enterotoxigenic E. coli	2021	Incidence	Rate per 100,000	SUR	Suriname	Americas	<5 years	53606	1036.03	449.133	1993.74
E. coli pathotypes	ETEC	Enterotoxigenic E. coli	2021	Incidence	Rate per 100,000	SUR	Suriname	Americas	≥5 years	561886	1504.58	647.954	2856.74
E. coli pathotypes	ETEC	Enterotoxigenic E. coli	2021	Incidence	Rate per 100,000	SUR	Suriname	Americas	All ages	615492	1463.77	634.105	2787.92
E. coli pathotypes	ETEC	Enterotoxigenic E. coli	2021	Incidence	Rate per 100,000	SVK	Slovakia	Europe	<5 years	293069	85.9249	14.7901	260.504
E. coli pathotypes	ETEC	Enterotoxigenic E. coli	2021	Incidence	Rate per 100,000	SVK	Slovakia	Europe	≥5 years	5162592	39.0661	6.72439	118.439
E. coli pathotypes	ETEC	Enterotoxigenic E. coli	2021	Incidence	Rate per 100,000	SVK	Slovakia	Europe	All ages	5455661	41.5832	7.15767	126.071
E. coli pathotypes	ETEC	Enterotoxigenic E. coli	2021	Incidence	Rate per 100,000	SVN	Slovenia	Europe	<5 years	100731	96.8732	16.6747	293.697
E. coli pathotypes	ETEC	Enterotoxigenic E. coli	2021	Incidence	Rate per 100,000	SVN	Slovenia	Europe	≥5 years	2013369	38.817	6.68153	117.684
E. coli pathotypes	ETEC	Enterotoxigenic E. coli	2021	Incidence	Rate per 100,000	SVN	Slovenia	Europe	All ages	2114100	41.5832	7.15767	126.071
E. coli pathotypes	ETEC	Enterotoxigenic E. coli	2021	Incidence	Rate per 100,000	SWE	Sweden	Europe	<5 years	595077	80.509	13.8579	244.084
E. coli pathotypes	ETEC	Enterotoxigenic E. coli	2021	Incidence	Rate per 100,000	SWE	Sweden	Europe	≥5 years	9784420	39.2158	6.75017	118.893
E. coli pathotypes	ETEC	Enterotoxigenic E. coli	2021	Incidence	Rate per 100,000	SWE	Sweden	Europe	All ages	10379497	41.5832	7.15767	126.071
E. coli pathotypes	ETEC	Enterotoxigenic E. coli	2021	Incidence	Rate per 100,000	SWZ	Eswatini	Africa	<5 years	142424	4908.89	2643.36	8086.31
E. coli pathotypes	ETEC	Enterotoxigenic E. coli	2021	Incidence	Rate per 100,000	SWZ	Eswatini	Africa	≥5 years	1057636	13833.5	7288.79	23835.2
E. coli pathotypes	ETEC	Enterotoxigenic E. coli	2021	Incidence	Rate per 100,000	SWZ	Eswatini	Africa	All ages	1200060	12774.3	6751.77	21836.7
E. coli pathotypes	ETEC	Enterotoxigenic E. coli	2021	Incidence	Rate per 100,000	SYC	Seychelles	Africa	<5 years	8652	3216.63	1551.44	5501.53
E. coli pathotypes	ETEC	Enterotoxigenic E. coli	2021	Incidence	Rate per 100,000	SYC	Seychelles	Africa	≥5 years	112972	2373.64	1177.75	4308.3
E. coli pathotypes	ETEC	Enterotoxigenic E. coli	2021	Incidence	Rate per 100,000	SYC	Seychelles	Africa	All ages	121624	2433.61	1216.79	4391.24
E. coli pathotypes	ETEC	Enterotoxigenic E. coli	2021	Incidence	Rate per 100,000	SYR	Syria	Eastern Mediterranean	<5 years	1968057	2547.31	1103.82	5096.42
E. coli pathotypes	ETEC	Enterotoxigenic E. coli	2021	Incidence	Rate per 100,000	SYR	Syria	Eastern Mediterranean	≥5 years	19379895	2609.04	1121.88	5297.21
E. coli pathotypes	ETEC	Enterotoxigenic E. coli	2021	Incidence	Rate per 100,000	SYR	Syria	Eastern Mediterranean	All ages	21347952	2603.35	1136.1	5222.83
E. coli pathotypes	ETEC	Enterotoxigenic E. coli	2021	Incidence	Rate per 100,000	TCD	Chad	Africa	<5 years	3292794	9222.45	4938.77	14663.4
E. coli pathotypes	ETEC	Enterotoxigenic E. coli	2021	Incidence	Rate per 100,000	TCD	Chad	Africa	≥5 years	14220806	12909.4	6389.08	21847.6
E. coli pathotypes	ETEC	Enterotoxigenic E. coli	2021	Incidence	Rate per 100,000	TCD	Chad	Africa	All ages	17513600	12216.2	6170.69	20471.2
E. coli pathotypes	ETEC	Enterotoxigenic E. coli	2021	Incidence	Rate per 100,000	TGO	Togo	Africa	<5 years	1304479	6365.39	3321.34	11017.7
E. coli pathotypes	ETEC	Enterotoxigenic E. coli	2021	Incidence	Rate per 100,000	TGO	Togo	Africa	≥5 years	7469084	11316.3	5775.92	20415
E. coli pathotypes	ETEC	Enterotoxigenic E. coli	2021	Incidence	Rate per 100,000	TGO	Togo	Africa	All ages	8773563	10580.2	5422.9	19053.8
E. coli pathotypes	ETEC	Enterotoxigenic E. coli	2021	Incidence	Rate per 100,000	THA	Thailand	South-East Asia	<5 years	3339072	2924.89	1140.54	5997.64
E. coli pathotypes	ETEC	Enterotoxigenic E. coli	2021	Incidence	Rate per 100,000	THA	Thailand	South-East Asia	≥5 years	68360596	2655.66	1093.53	5568.03
E. coli pathotypes	ETEC	Enterotoxigenic E. coli	2021	Incidence	Rate per 100,000	THA	Thailand	South-East Asia	All ages	71699668	2668.2	1104.34	5531.92
E. coli pathotypes	ETEC	Enterotoxigenic E. coli	2021	Incidence	Rate per 100,000	TJK	Tajikistan	Europe	<5 years	1320886	2490.8	1017	4801.94
E. coli pathotypes	ETEC	Enterotoxigenic E. coli	2021	Incidence	Rate per 100,000	TJK	Tajikistan	Europe	≥5 years	8536378	1436.28	571.826	2853.36
E. coli pathotypes	ETEC	Enterotoxigenic E. coli	2021	Incidence	Rate per 100,000	TJK	Tajikistan	Europe	All ages	9857264	1577.59	637.768	3120.55
E. coli pathotypes	ETEC	Enterotoxigenic E. coli	2021	Incidence	Rate per 100,000	TKM	Turkmenistan	Europe	<5 years	824779	960.466	370.525	1952.93
E. coli pathotypes	ETEC	Enterotoxigenic E. coli	2021	Incidence	Rate per 100,000	TKM	Turkmenistan	Europe	≥5 years	6197095	478.758	187.195	987.83
E. coli pathotypes	ETEC	Enterotoxigenic E. coli	2021	Incidence	Rate per 100,000	TKM	Turkmenistan	Europe	All ages	7021874	535.339	209.234	1079.54
E. coli pathotypes	ETEC	Enterotoxigenic E. coli	2021	Incidence	Rate per 100,000	TLS	Timor-Leste	South-East Asia	<5 years	165907	5550.39	2616.91	10014.9
E. coli pathotypes	ETEC	Enterotoxigenic E. coli	2021	Incidence	Rate per 100,000	TLS	Timor-Leste	South-East Asia	≥5 years	1172626	3452.78	1508.91	6466.07
E. coli pathotypes	ETEC	Enterotoxigenic E. coli	2021	Incidence	Rate per 100,000	TLS	Timor-Leste	South-East Asia	All ages	1338533	3712.77	1670.06	6997.66
E. coli pathotypes	ETEC	Enterotoxigenic E. coli	2021	Incidence	Rate per 100,000	TON	Tonga	Western Pacific	<5 years	12004	1242.65	492.947	2468.77
E. coli pathotypes	ETEC	Enterotoxigenic E. coli	2021	Incidence	Rate per 100,000	TON	Tonga	Western Pacific	≥5 years	93707	1896.45	766.153	3959.23
E. coli pathotypes	ETEC	Enterotoxigenic E. coli	2021	Incidence	Rate per 100,000	TON	Tonga	Western Pacific	All ages	105711	1822.21	748.699	3776.82
E. coli pathotypes	ETEC	Enterotoxigenic E. coli	2021	Incidence	Rate per 100,000	TTO	Trinidad and Tobago	Americas	<5 years	88296	77.5616	13.3506	235.149
E. coli pathotypes	ETEC	Enterotoxigenic E. coli	2021	Incidence	Rate per 100,000	TTO	Trinidad and Tobago	Americas	≥5 years	1395406	39.3067	6.76581	119.169
E. coli pathotypes	ETEC	Enterotoxigenic E. coli	2021	Incidence	Rate per 100,000	TTO	Trinidad and Tobago	Americas	All ages	1483702	41.5832	7.15767	126.071
E. coli pathotypes	ETEC	Enterotoxigenic E. coli	2021	Incidence	Rate per 100,000	TUN	Tunisia	Eastern Mediterranean	<5 years	1006423	3413.99	1631.11	6206.81
E. coli pathotypes	ETEC	Enterotoxigenic E. coli	2021	Incidence	Rate per 100,000	TUN	Tunisia	Eastern Mediterranean	≥5 years	11012757	2436.86	1193.33	4383.87
E. coli pathotypes	ETEC	Enterotoxigenic E. coli	2021	Incidence	Rate per 100,000	TUN	Tunisia	Eastern Mediterranean	All ages	12019180	2518.68	1240.55	4560.72
E. coli pathotypes	ETEC	Enterotoxigenic E. coli	2021	Incidence	Rate per 100,000	TUR	Turkey	Europe	<5 years	6426213	2086.94	826.631	4130.2
E. coli pathotypes	ETEC	Enterotoxigenic E. coli	2021	Incidence	Rate per 100,000	TUR	Turkey	Europe	≥5 years	79998675	1644.82	675.432	3202.65
E. coli pathotypes	ETEC	Enterotoxigenic E. coli	2021	Incidence	Rate per 100,000	TUR	Turkey	Europe	All ages	86424888	1677.7	678.044	3222.14
E. coli pathotypes	ETEC	Enterotoxigenic E. coli	2021	Incidence	Rate per 100,000	TUV	Tuvalu	Western Pacific	<5 years	1155	971.213	410.692	1936.33
E. coli pathotypes	ETEC	Enterotoxigenic E. coli	2021	Incidence	Rate per 100,000	TUV	Tuvalu	Western Pacific	≥5 years	9152	1365.55	559.526	2751.46
E. coli pathotypes	ETEC	Enterotoxigenic E. coli	2021	Incidence	Rate per 100,000	TUV	Tuvalu	Western Pacific	All ages	10307	1321.36	540.143	2652.7
E. coli pathotypes	ETEC	Enterotoxigenic E. coli	2021	Incidence	Rate per 100,000	TZA	Tanzania	Africa	<5 years	10244414	2748.08	1461.14	4818.73
E. coli pathotypes	ETEC	Enterotoxigenic E. coli	2021	Incidence	Rate per 100,000	TZA	Tanzania	Africa	≥5 years	51649772	9459.07	4788.23	16361.1
E. coli pathotypes	ETEC	Enterotoxigenic E. coli	2021	Incidence	Rate per 100,000	TZA	Tanzania	Africa	All ages	61894186	8348.3	4224.06	14481.1
E. coli pathotypes	ETEC	Enterotoxigenic E. coli	2021	Incidence	Rate per 100,000	UGA	Uganda	Africa	<5 years	7520272	4065.14	2052.35	7318.23
E. coli pathotypes	ETEC	Enterotoxigenic E. coli	2021	Incidence	Rate per 100,000	UGA	Uganda	Africa	≥5 years	37657259	10999.8	5389.46	20379.2
E. coli pathotypes	ETEC	Enterotoxigenic E. coli	2021	Incidence	Rate per 100,000	UGA	Uganda	Africa	All ages	45177531	9845.46	4870.83	18211.3
E. coli pathotypes	ETEC	Enterotoxigenic E. coli	2021	Incidence	Rate per 100,000	UKR	Ukraine	Europe	<5 years	1876840	1295.76	489.539	2648.56
E. coli pathotypes	ETEC	Enterotoxigenic E. coli	2021	Incidence	Rate per 100,000	UKR	Ukraine	Europe	≥5 years	42647319	630.433	258.924	1244.7
E. coli pathotypes	ETEC	Enterotoxigenic E. coli	2021	Incidence	Rate per 100,000	UKR	Ukraine	Europe	All ages	44524159	658.479	273.269	1320.3
E. coli pathotypes	ETEC	Enterotoxigenic E. coli	2021	Incidence	Rate per 100,000	URY	Uruguay	Americas	<5 years	199596	78.6321	13.5348	238.394
E. coli pathotypes	ETEC	Enterotoxigenic E. coli	2021	Incidence	Rate per 100,000	URY	Uruguay	Americas	≥5 years	3200649	39.2728	6.75998	119.066
E. coli pathotypes	ETEC	Enterotoxigenic E. coli	2021	Incidence	Rate per 100,000	URY	Uruguay	Americas	All ages	3400245	41.5832	7.15767	126.071
E. coli pathotypes	ETEC	Enterotoxigenic E. coli	2021	Incidence	Rate per 100,000	USA	United States	Americas	<5 years	19176614	81.7717	14.0753	247.913
E. coli pathotypes	ETEC	Enterotoxigenic E. coli	2021	Incidence	Rate per 100,000	USA	United States	Americas	≥5 years	320553275	39.179	6.74384	118.782
E. coli pathotypes	ETEC	Enterotoxigenic E. coli	2021	Incidence	Rate per 100,000	USA	United States	Americas	All ages	339729889	41.5832	7.15767	126.071
E. coli pathotypes	ETEC	Enterotoxigenic E. coli	2021	Incidence	Rate per 100,000	UZB	Uzbekistan	Europe	<5 years	3867598	422.428	175.339	832.955
E. coli pathotypes	ETEC	Enterotoxigenic E. coli	2021	Incidence	Rate per 100,000	UZB	Uzbekistan	Europe	≥5 years	30036042	220.423	93.8725	425.015
E. coli pathotypes	ETEC	Enterotoxigenic E. coli	2021	Incidence	Rate per 100,000	UZB	Uzbekistan	Europe	All ages	33903640	243.467	102.98	462.118
E. coli pathotypes	ETEC	Enterotoxigenic E. coli	2021	Incidence	Rate per 100,000	VCT	Saint Vincent and the Grenadines	Americas	<5 years	7023	1028.09	427.951	2002
E. coli pathotypes	ETEC	Enterotoxigenic E. coli	2021	Incidence	Rate per 100,000	VCT	Saint Vincent and the Grenadines	Americas	≥5 years	96246	1621.89	710.755	3142.23
E. coli pathotypes	ETEC	Enterotoxigenic E. coli	2021	Incidence	Rate per 100,000	VCT	Saint Vincent and the Grenadines	Americas	All ages	103269	1581.51	698.377	3052.84
E. coli pathotypes	ETEC	Enterotoxigenic E. coli	2021	Incidence	Rate per 100,000	VEN	Venezuela	Americas	<5 years	2332568	2278.03	932.503	5405.18
E. coli pathotypes	ETEC	Enterotoxigenic E. coli	2021	Incidence	Rate per 100,000	VEN	Venezuela	Americas	≥5 years	25967834	2543.7	1000.86	5529.25
E. coli pathotypes	ETEC	Enterotoxigenic E. coli	2021	Incidence	Rate per 100,000	VEN	Venezuela	Americas	All ages	28300402	2521.8	984.583	5525.77
E. coli pathotypes	ETEC	Enterotoxigenic E. coli	2021	Incidence	Rate per 100,000	VNM	Vietnam	Western Pacific	<5 years	7559504	2078.56	815.39	4522.77
E. coli pathotypes	ETEC	Enterotoxigenic E. coli	2021	Incidence	Rate per 100,000	VNM	Vietnam	Western Pacific	≥5 years	90978474	1251.53	501.92	2672.03
E. coli pathotypes	ETEC	Enterotoxigenic E. coli	2021	Incidence	Rate per 100,000	VNM	Vietnam	Western Pacific	All ages	98537978	1314.98	528.553	2790.58
E. coli pathotypes	ETEC	Enterotoxigenic E. coli	2021	Incidence	Rate per 100,000	VUT	Vanuatu	Western Pacific	<5 years	43592	1865.95	748.834	3808.24
E. coli pathotypes	ETEC	Enterotoxigenic E. coli	2021	Incidence	Rate per 100,000	VUT	Vanuatu	Western Pacific	≥5 years	258784	2071.78	880.791	4247.18
E. coli pathotypes	ETEC	Enterotoxigenic E. coli	2021	Incidence	Rate per 100,000	VUT	Vanuatu	Western Pacific	All ages	302376	2042.11	871.194	4165.67
E. coli pathotypes	ETEC	Enterotoxigenic E. coli	2021	Incidence	Rate per 100,000	WPR	Western Pacific Region	Western Pacific	<5 years	111603724	741.927	343.927	1413.86
E. coli pathotypes	ETEC	Enterotoxigenic E. coli	2021	Incidence	Rate per 100,000	WPR	Western Pacific Region	Western Pacific	≥5 years	1815467752	271.088	136.553	496.237
E. coli pathotypes	ETEC	Enterotoxigenic E. coli	2021	Incidence	Rate per 100,000	WPR	Western Pacific Region	Western Pacific	All ages	1927071476	298.356	150.099	544.824
E. coli pathotypes	ETEC	Enterotoxigenic E. coli	2021	Incidence	Rate per 100,000	WSM	Samoa	Western Pacific	<5 years	29490	1571.38	645.601	3135.98
E. coli pathotypes	ETEC	Enterotoxigenic E. coli	2021	Incidence	Rate per 100,000	WSM	Samoa	Western Pacific	≥5 years	183531	1903.03	767.004	3996.95
E. coli pathotypes	ETEC	Enterotoxigenic E. coli	2021	Incidence	Rate per 100,000	WSM	Samoa	Western Pacific	All ages	213021	1857.12	743.147	3762.49
E. coli pathotypes	ETEC	Enterotoxigenic E. coli	2021	Incidence	Rate per 100,000	YEM	Yemen	Eastern Mediterranean	<5 years	5887959	4769.52	2134.33	9118.47
E. coli pathotypes	ETEC	Enterotoxigenic E. coli	2021	Incidence	Rate per 100,000	YEM	Yemen	Eastern Mediterranean	≥5 years	30741088	2525.15	1088.17	4704.64
E. coli pathotypes	ETEC	Enterotoxigenic E. coli	2021	Incidence	Rate per 100,000	YEM	Yemen	Eastern Mediterranean	All ages	36629047	2885.92	1276.8	5418.4
E. coli pathotypes	ETEC	Enterotoxigenic E. coli	2021	Incidence	Rate per 100,000	ZAF	South Africa	Africa	<5 years	5613796	5318.4	2658.8	8849.04
E. coli pathotypes	ETEC	Enterotoxigenic E. coli	2021	Incidence	Rate per 100,000	ZAF	South Africa	Africa	≥5 years	55431473	10310.3	5190.78	18186.3
E. coli pathotypes	ETEC	Enterotoxigenic E. coli	2021	Incidence	Rate per 100,000	ZAF	South Africa	Africa	All ages	61045269	9851.22	4995.94	17225.8
E. coli pathotypes	ETEC	Enterotoxigenic E. coli	2021	Incidence	Rate per 100,000	ZMB	Zambia	Africa	<5 years	3028306	5569.21	2432.61	10650.1
E. coli pathotypes	ETEC	Enterotoxigenic E. coli	2021	Incidence	Rate per 100,000	ZMB	Zambia	Africa	≥5 years	16303415	12329.6	5462.57	23081.4
E. coli pathotypes	ETEC	Enterotoxigenic E. coli	2021	Incidence	Rate per 100,000	ZMB	Zambia	Africa	All ages	19331721	11270.6	5009	21185.5
E. coli pathotypes	ETEC	Enterotoxigenic E. coli	2021	Incidence	Rate per 100,000	ZWE	Zimbabwe	Africa	<5 years	2246932	3217.23	1480.4	6216.66
E. coli pathotypes	ETEC	Enterotoxigenic E. coli	2021	Incidence	Rate per 100,000	ZWE	Zimbabwe	Africa	≥5 years	13412636	9785.03	4531.88	18649.6
E. coli pathotypes	ETEC	Enterotoxigenic E. coli	2021	Incidence	Rate per 100,000	ZWE	Zimbabwe	Africa	All ages	15659568	8842.64	4118.14	16788
E. coli pathotypes	ETEC	Enterotoxigenic E. coli	2021	Mortality	Number	AFG	Afghanistan	Eastern Mediterranean	<5 years	6552330	132.664	43.4983	291.809
E. coli pathotypes	ETEC	Enterotoxigenic E. coli	2021	Mortality	Number	AFG	Afghanistan	Eastern Mediterranean	≥5 years	33155678	7.10712	2.14812	14.6943
E. coli pathotypes	ETEC	Enterotoxigenic E. coli	2021	Mortality	Number	AFG	Afghanistan	Eastern Mediterranean	All ages	39708008	139.771	46.2262	306.937
E. coli pathotypes	ETEC	Enterotoxigenic E. coli	2021	Mortality	Number	AFR	African Region	Africa	<5 years	177282041	15161.6	7372.53	27978.7
E. coli pathotypes	ETEC	Enterotoxigenic E. coli	2021	Mortality	Number	AFR	African Region	Africa	≥5 years	986825414	12726.1	6520.56	22096
E. coli pathotypes	ETEC	Enterotoxigenic E. coli	2021	Mortality	Number	AFR	African Region	Africa	All ages	1164107455	27887.6	13885.2	48140.2
E. coli pathotypes	ETEC	Enterotoxigenic E. coli	2021	Mortality	Number	AGO	Angola	Africa	<5 years	5883932	424.249	100.258	1054.61
E. coli pathotypes	ETEC	Enterotoxigenic E. coli	2021	Mortality	Number	AGO	Angola	Africa	≥5 years	28097824	364.636	105.806	812.239
E. coli pathotypes	ETEC	Enterotoxigenic E. coli	2021	Mortality	Number	AGO	Angola	Africa	All ages	33981756	788.885	208.922	1830.76
E. coli pathotypes	ETEC	Enterotoxigenic E. coli	2021	Mortality	Number	ALB	Albania	Europe	<5 years	155572	0.105658	0.028646	0.245011
E. coli pathotypes	ETEC	Enterotoxigenic E. coli	2021	Mortality	Number	ALB	Albania	Europe	≥5 years	2710132	0.417898	0.11156	1.05362
E. coli pathotypes	ETEC	Enterotoxigenic E. coli	2021	Mortality	Number	ALB	Albania	Europe	All ages	2865704	0.523556	0.14294	1.30617
E. coli pathotypes	ETEC	Enterotoxigenic E. coli	2021	Mortality	Number	AMR	Region of the Americas	Americas	<5 years	70289682	171.098	65.3957	352.131
E. coli pathotypes	ETEC	Enterotoxigenic E. coli	2021	Mortality	Number	AMR	Region of the Americas	Americas	≥5 years	951558105	400.635	157.686	794.66
E. coli pathotypes	ETEC	Enterotoxigenic E. coli	2021	Mortality	Number	AMR	Region of the Americas	Americas	All ages	1021847787	571.733	228.063	1146.79
E. coli pathotypes	ETEC	Enterotoxigenic E. coli	2021	Mortality	Number	AND	Andorra	Europe	<5 years	2541	0	0	0
E. coli pathotypes	ETEC	Enterotoxigenic E. coli	2021	Mortality	Number	AND	Andorra	Europe	≥5 years	75070	0	0	0
E. coli pathotypes	ETEC	Enterotoxigenic E. coli	2021	Mortality	Number	AND	Andorra	Europe	All ages	77611	0	0	0
E. coli pathotypes	ETEC	Enterotoxigenic E. coli	2021	Mortality	Number	ARE	United Arab Emirates	Eastern Mediterranean	<5 years	535127	0	0	0
E. coli pathotypes	ETEC	Enterotoxigenic E. coli	2021	Mortality	Number	ARE	United Arab Emirates	Eastern Mediterranean	≥5 years	9003827	0	0	0
E. coli pathotypes	ETEC	Enterotoxigenic E. coli	2021	Mortality	Number	ARE	United Arab Emirates	Eastern Mediterranean	All ages	9538954	0	0	0
E. coli pathotypes	ETEC	Enterotoxigenic E. coli	2021	Mortality	Number	ARG	Argentina	Americas	<5 years	3260479	1.6698	0.550228	3.51445
E. coli pathotypes	ETEC	Enterotoxigenic E. coli	2021	Mortality	Number	ARG	Argentina	Americas	≥5 years	42007300	12.0205	4.3363	26.0963
E. coli pathotypes	ETEC	Enterotoxigenic E. coli	2021	Mortality	Number	ARG	Argentina	Americas	All ages	45267779	13.6903	4.96592	29.7169
E. coli pathotypes	ETEC	Enterotoxigenic E. coli	2021	Mortality	Number	ARM	Armenia	Europe	<5 years	183346	0.191357	0.0501304	0.460979
E. coli pathotypes	ETEC	Enterotoxigenic E. coli	2021	Mortality	Number	ARM	Armenia	Europe	≥5 years	2697950	0.892812	0.248439	2.11275
E. coli pathotypes	ETEC	Enterotoxigenic E. coli	2021	Mortality	Number	ARM	Armenia	Europe	All ages	2881296	1.08417	0.299861	2.54155
E. coli pathotypes	ETEC	Enterotoxigenic E. coli	2021	Mortality	Number	ATG	Antigua and Barbuda	Americas	<5 years	5220	0	0	0
E. coli pathotypes	ETEC	Enterotoxigenic E. coli	2021	Mortality	Number	ATG	Antigua and Barbuda	Americas	≥5 years	86880	0	0	0
E. coli pathotypes	ETEC	Enterotoxigenic E. coli	2021	Mortality	Number	ATG	Antigua and Barbuda	Americas	All ages	92100	0	0	0
E. coli pathotypes	ETEC	Enterotoxigenic E. coli	2021	Mortality	Number	AUS	Australia	Western Pacific	<5 years	1532151	0	0	0
E. coli pathotypes	ETEC	Enterotoxigenic E. coli	2021	Mortality	Number	AUS	Australia	Western Pacific	≥5 years	24299517	0	0	0
E. coli pathotypes	ETEC	Enterotoxigenic E. coli	2021	Mortality	Number	AUS	Australia	Western Pacific	All ages	25831668	0	0	0
E. coli pathotypes	ETEC	Enterotoxigenic E. coli	2021	Mortality	Number	AUT	Austria	Europe	<5 years	434253	0	0	0
E. coli pathotypes	ETEC	Enterotoxigenic E. coli	2021	Mortality	Number	AUT	Austria	Europe	≥5 years	8506609	0	0	0
E. coli pathotypes	ETEC	Enterotoxigenic E. coli	2021	Mortality	Number	AUT	Austria	Europe	All ages	8940862	0	0	0
E. coli pathotypes	ETEC	Enterotoxigenic E. coli	2021	Mortality	Number	AZE	Azerbaijan	Europe	<5 years	718210	4.7941	1.14592	12.2824
E. coli pathotypes	ETEC	Enterotoxigenic E. coli	2021	Mortality	Number	AZE	Azerbaijan	Europe	≥5 years	9491548	0.91857	0.240139	2.2544
E. coli pathotypes	ETEC	Enterotoxigenic E. coli	2021	Mortality	Number	AZE	Azerbaijan	Europe	All ages	10209758	5.71266	1.41046	14.1768
E. coli pathotypes	ETEC	Enterotoxigenic E. coli	2021	Mortality	Number	BDI	Burundi	Africa	<5 years	2131960	96.049	37.427	203.143
E. coli pathotypes	ETEC	Enterotoxigenic E. coli	2021	Mortality	Number	BDI	Burundi	Africa	≥5 years	10660806	219.503	84.8376	436.289
E. coli pathotypes	ETEC	Enterotoxigenic E. coli	2021	Mortality	Number	BDI	Burundi	Africa	All ages	12792766	315.552	126.408	632.448
E. coli pathotypes	ETEC	Enterotoxigenic E. coli	2021	Mortality	Number	BEL	Belgium	Europe	<5 years	600244	0	0	0
E. coli pathotypes	ETEC	Enterotoxigenic E. coli	2021	Mortality	Number	BEL	Belgium	Europe	≥5 years	10955907	0	0	0
E. coli pathotypes	ETEC	Enterotoxigenic E. coli	2021	Mortality	Number	BEL	Belgium	Europe	All ages	11556151	0	0	0
E. coli pathotypes	ETEC	Enterotoxigenic E. coli	2021	Mortality	Number	BEN	Benin	Africa	<5 years	2126674	167.534	76.3265	315.676
E. coli pathotypes	ETEC	Enterotoxigenic E. coli	2021	Mortality	Number	BEN	Benin	Africa	≥5 years	11115325	190.092	84.2942	360.546
E. coli pathotypes	ETEC	Enterotoxigenic E. coli	2021	Mortality	Number	BEN	Benin	Africa	All ages	13241999	357.626	166.475	660.734
E. coli pathotypes	ETEC	Enterotoxigenic E. coli	2021	Mortality	Number	BFA	Burkina Faso	Africa	<5 years	3398244	226.916	51.1364	555.852
E. coli pathotypes	ETEC	Enterotoxigenic E. coli	2021	Mortality	Number	BFA	Burkina Faso	Africa	≥5 years	18339801	230.04	49.2182	569.867
E. coli pathotypes	ETEC	Enterotoxigenic E. coli	2021	Mortality	Number	BFA	Burkina Faso	Africa	All ages	21738045	456.956	104.627	1143.48
E. coli pathotypes	ETEC	Enterotoxigenic E. coli	2021	Mortality	Number	BGD	Bangladesh	South-East Asia	<5 years	15995937	349.379	130.672	717.524
E. coli pathotypes	ETEC	Enterotoxigenic E. coli	2021	Mortality	Number	BGD	Bangladesh	South-East Asia	≥5 years	150978489	1087.68	362.936	2489.63
E. coli pathotypes	ETEC	Enterotoxigenic E. coli	2021	Mortality	Number	BGD	Bangladesh	South-East Asia	All ages	166974426	1437.06	485.669	3117.13
E. coli pathotypes	ETEC	Enterotoxigenic E. coli	2021	Mortality	Number	BGR	Bulgaria	Europe	<5 years	314372	0.268677	0.0545824	0.773278
E. coli pathotypes	ETEC	Enterotoxigenic E. coli	2021	Mortality	Number	BGR	Bulgaria	Europe	≥5 years	6601735	1.42929	0.336443	3.5485
E. coli pathotypes	ETEC	Enterotoxigenic E. coli	2021	Mortality	Number	BGR	Bulgaria	Europe	All ages	6916107	1.69797	0.423317	4.2537
E. coli pathotypes	ETEC	Enterotoxigenic E. coli	2021	Mortality	Number	BHR	Bahrain	Eastern Mediterranean	<5 years	98814	0	0	0
E. coli pathotypes	ETEC	Enterotoxigenic E. coli	2021	Mortality	Number	BHR	Bahrain	Eastern Mediterranean	≥5 years	1389322	0	0	0
E. coli pathotypes	ETEC	Enterotoxigenic E. coli	2021	Mortality	Number	BHR	Bahrain	Eastern Mediterranean	All ages	1488136	0	0	0
E. coli pathotypes	ETEC	Enterotoxigenic E. coli	2021	Mortality	Number	BHS	Bahamas	Americas	<5 years	22219	0	0	0
E. coli pathotypes	ETEC	Enterotoxigenic E. coli	2021	Mortality	Number	BHS	Bahamas	Americas	≥5 years	373965	0	0	0
E. coli pathotypes	ETEC	Enterotoxigenic E. coli	2021	Mortality	Number	BHS	Bahamas	Americas	All ages	396184	0	0	0
E. coli pathotypes	ETEC	Enterotoxigenic E. coli	2021	Mortality	Number	BIH	Bosnia and Herzegovina	Europe	<5 years	138380	0.019992	0.00442635	0.0587902
E. coli pathotypes	ETEC	Enterotoxigenic E. coli	2021	Mortality	Number	BIH	Bosnia and Herzegovina	Europe	≥5 years	3136297	1.51271	0.371703	4.17155
E. coli pathotypes	ETEC	Enterotoxigenic E. coli	2021	Mortality	Number	BIH	Bosnia and Herzegovina	Europe	All ages	3274677	1.5327	0.376628	4.23518
E. coli pathotypes	ETEC	Enterotoxigenic E. coli	2021	Mortality	Number	BLR	Belarus	Europe	<5 years	483772	0.0228467	0.00504015	0.0579923
E. coli pathotypes	ETEC	Enterotoxigenic E. coli	2021	Mortality	Number	BLR	Belarus	Europe	≥5 years	8817946	0.431865	0.111582	1.00326
E. coli pathotypes	ETEC	Enterotoxigenic E. coli	2021	Mortality	Number	BLR	Belarus	Europe	All ages	9301718	0.454712	0.117841	1.07054
E. coli pathotypes	ETEC	Enterotoxigenic E. coli	2021	Mortality	Number	BLZ	Belize	Americas	<5 years	37999	0.0361652	0.0082523	0.0950026
E. coli pathotypes	ETEC	Enterotoxigenic E. coli	2021	Mortality	Number	BLZ	Belize	Americas	≥5 years	355342	0.157739	0.0474281	0.359375
E. coli pathotypes	ETEC	Enterotoxigenic E. coli	2021	Mortality	Number	BLZ	Belize	Americas	All ages	393341	0.193905	0.059871	0.43615
E. coli pathotypes	ETEC	Enterotoxigenic E. coli	2021	Mortality	Number	BOL	Bolivia	Americas	<5 years	1246090	13.5082	4.12786	29.8227
E. coli pathotypes	ETEC	Enterotoxigenic E. coli	2021	Mortality	Number	BOL	Bolivia	Americas	≥5 years	10633816	10.3387	3.25401	24.1043
E. coli pathotypes	ETEC	Enterotoxigenic E. coli	2021	Mortality	Number	BOL	Bolivia	Americas	All ages	11879906	23.8469	7.63696	53.8907
E. coli pathotypes	ETEC	Enterotoxigenic E. coli	2021	Mortality	Number	BRA	Brazil	Americas	<5 years	13953647	18.0401	6.74297	38.4548
E. coli pathotypes	ETEC	Enterotoxigenic E. coli	2021	Mortality	Number	BRA	Brazil	Americas	≥5 years	195241112	104.693	38.7568	230.644
E. coli pathotypes	ETEC	Enterotoxigenic E. coli	2021	Mortality	Number	BRA	Brazil	Americas	All ages	209194759	122.733	45.0168	268.681
E. coli pathotypes	ETEC	Enterotoxigenic E. coli	2021	Mortality	Number	BRB	Barbados	Americas	<5 years	15991	0	0	0
E. coli pathotypes	ETEC	Enterotoxigenic E. coli	2021	Mortality	Number	BRB	Barbados	Americas	≥5 years	265962	0	0	0
E. coli pathotypes	ETEC	Enterotoxigenic E. coli	2021	Mortality	Number	BRB	Barbados	Americas	All ages	281953	0	0	0
E. coli pathotypes	ETEC	Enterotoxigenic E. coli	2021	Mortality	Number	BRN	Brunei	Western Pacific	<5 years	32084	0	0	0
E. coli pathotypes	ETEC	Enterotoxigenic E. coli	2021	Mortality	Number	BRN	Brunei	Western Pacific	≥5 years	417646	0	0	0
E. coli pathotypes	ETEC	Enterotoxigenic E. coli	2021	Mortality	Number	BRN	Brunei	Western Pacific	All ages	449730	0	0	0
E. coli pathotypes	ETEC	Enterotoxigenic E. coli	2021	Mortality	Number	BTN	Bhutan	South-East Asia	<5 years	50098	0.646595	0.217998	1.37202
E. coli pathotypes	ETEC	Enterotoxigenic E. coli	2021	Mortality	Number	BTN	Bhutan	South-East Asia	≥5 years	722620	5.79266	2.071	12.4321
E. coli pathotypes	ETEC	Enterotoxigenic E. coli	2021	Mortality	Number	BTN	Bhutan	South-East Asia	All ages	772718	6.43926	2.35416	13.855
E. coli pathotypes	ETEC	Enterotoxigenic E. coli	2021	Mortality	Number	BWA	Botswana	Africa	<5 years	278050	8.51784	0.731113	35.1329
E. coli pathotypes	ETEC	Enterotoxigenic E. coli	2021	Mortality	Number	BWA	Botswana	Africa	≥5 years	2104985	21.9332	8.2912	46.6121
E. coli pathotypes	ETEC	Enterotoxigenic E. coli	2021	Mortality	Number	BWA	Botswana	Africa	All ages	2383035	30.451	10.7097	70.4389
E. coli pathotypes	ETEC	Enterotoxigenic E. coli	2021	Mortality	Number	CAF	Central African Republic	Africa	<5 years	934108	110.929	31.1852	266.845
E. coli pathotypes	ETEC	Enterotoxigenic E. coli	2021	Mortality	Number	CAF	Central African Republic	Africa	≥5 years	4158605	91.6114	26.6873	205.017
E. coli pathotypes	ETEC	Enterotoxigenic E. coli	2021	Mortality	Number	CAF	Central African Republic	Africa	All ages	5092713	202.541	60.6197	468.666
E. coli pathotypes	ETEC	Enterotoxigenic E. coli	2021	Mortality	Number	CAN	Canada	Americas	<5 years	1913041	0	0	0
E. coli pathotypes	ETEC	Enterotoxigenic E. coli	2021	Mortality	Number	CAN	Canada	Americas	≥5 years	36412280	0	0	0
E. coli pathotypes	ETEC	Enterotoxigenic E. coli	2021	Mortality	Number	CAN	Canada	Americas	All ages	38325321	0	0	0
E. coli pathotypes	ETEC	Enterotoxigenic E. coli	2021	Mortality	Number	CHE	Switzerland	Europe	<5 years	437111	0	0	0
E. coli pathotypes	ETEC	Enterotoxigenic E. coli	2021	Mortality	Number	CHE	Switzerland	Europe	≥5 years	8235625	0	0	0
E. coli pathotypes	ETEC	Enterotoxigenic E. coli	2021	Mortality	Number	CHE	Switzerland	Europe	All ages	8672736	0	0	0
E. coli pathotypes	ETEC	Enterotoxigenic E. coli	2021	Mortality	Number	CHL	Chile	Americas	<5 years	1099165	0	0	0
E. coli pathotypes	ETEC	Enterotoxigenic E. coli	2021	Mortality	Number	CHL	Chile	Americas	≥5 years	18310669	0	0	0
E. coli pathotypes	ETEC	Enterotoxigenic E. coli	2021	Mortality	Number	CHL	Chile	Americas	All ages	19409834	0	0	0
E. coli pathotypes	ETEC	Enterotoxigenic E. coli	2021	Mortality	Number	CHN	China	Western Pacific	<5 years	77746828	46.9994	17.1308	101.312
E. coli pathotypes	ETEC	Enterotoxigenic E. coli	2021	Mortality	Number	CHN	China	Western Pacific	≥5 years	1349029514	51.9186	17.6904	109.581
E. coli pathotypes	ETEC	Enterotoxigenic E. coli	2021	Mortality	Number	CHN	China	Western Pacific	All ages	1426776342	98.918	36.9592	204.239
E. coli pathotypes	ETEC	Enterotoxigenic E. coli	2021	Mortality	Number	CIV	Cote d'Ivoire	Africa	<5 years	4544560	309.261	143.557	578.826
E. coli pathotypes	ETEC	Enterotoxigenic E. coli	2021	Mortality	Number	CIV	Cote d'Ivoire	Africa	≥5 years	24728429	195.709	89.6846	355.841
E. coli pathotypes	ETEC	Enterotoxigenic E. coli	2021	Mortality	Number	CIV	Cote d'Ivoire	Africa	All ages	29272989	504.97	238.722	919.687
E. coli pathotypes	ETEC	Enterotoxigenic E. coli	2021	Mortality	Number	CMR	Cameroon	Africa	<5 years	4264185	366.425	114.376	795.27
E. coli pathotypes	ETEC	Enterotoxigenic E. coli	2021	Mortality	Number	CMR	Cameroon	Africa	≥5 years	22299622	224.532	74.129	496.767
E. coli pathotypes	ETEC	Enterotoxigenic E. coli	2021	Mortality	Number	CMR	Cameroon	Africa	All ages	26563807	590.957	190.887	1250.18
E. coli pathotypes	ETEC	Enterotoxigenic E. coli	2021	Mortality	Number	COD	Democratic Republic of Congo	Africa	<5 years	17939317	1461.21	536.222	2898.21
E. coli pathotypes	ETEC	Enterotoxigenic E. coli	2021	Mortality	Number	COD	Democratic Republic of Congo	Africa	≥5 years	79627923	832.53	367.976	1655.24
E. coli pathotypes	ETEC	Enterotoxigenic E. coli	2021	Mortality	Number	COD	Democratic Republic of Congo	Africa	All ages	97567240	2293.74	976.682	4312.79
E. coli pathotypes	ETEC	Enterotoxigenic E. coli	2021	Mortality	Number	COG	Congo	Africa	<5 years	862894	24.2792	8.73163	49.8213
E. coli pathotypes	ETEC	Enterotoxigenic E. coli	2021	Mortality	Number	COG	Congo	Africa	≥5 years	4959406	34.9728	14.8791	62.4545
E. coli pathotypes	ETEC	Enterotoxigenic E. coli	2021	Mortality	Number	COG	Congo	Africa	All ages	5822300	59.2521	26.1785	108.017
E. coli pathotypes	ETEC	Enterotoxigenic E. coli	2021	Mortality	Number	COK	Cook Islands	Western Pacific	<5 years	1158	0	0	0
E. coli pathotypes	ETEC	Enterotoxigenic E. coli	2021	Mortality	Number	COK	Cook Islands	Western Pacific	≥5 years	14237	0	0	0
E. coli pathotypes	ETEC	Enterotoxigenic E. coli	2021	Mortality	Number	COK	Cook Islands	Western Pacific	All ages	15395	0	0	0
E. coli pathotypes	ETEC	Enterotoxigenic E. coli	2021	Mortality	Number	COL	Colombia	Americas	<5 years	3504178	4.55958	1.42104	11.6276
E. coli pathotypes	ETEC	Enterotoxigenic E. coli	2021	Mortality	Number	COL	Colombia	Americas	≥5 years	47428886	23.2533	7.44216	56.8017
E. coli pathotypes	ETEC	Enterotoxigenic E. coli	2021	Mortality	Number	COL	Colombia	Americas	All ages	50933064	27.8129	8.95794	68.3813
E. coli pathotypes	ETEC	Enterotoxigenic E. coli	2021	Mortality	Number	COM	Comoros	Africa	<5 years	112075	5.92951	2.46529	11.4408
E. coli pathotypes	ETEC	Enterotoxigenic E. coli	2021	Mortality	Number	COM	Comoros	Africa	≥5 years	698165	7.21375	3.12038	13.5012
E. coli pathotypes	ETEC	Enterotoxigenic E. coli	2021	Mortality	Number	COM	Comoros	Africa	All ages	810240	13.1433	5.96046	24.4811
E. coli pathotypes	ETEC	Enterotoxigenic E. coli	2021	Mortality	Number	CPV	Cape Verde	Africa	<5 years	47867	0.0993095	0.0304878	0.204255
E. coli pathotypes	ETEC	Enterotoxigenic E. coli	2021	Mortality	Number	CPV	Cape Verde	Africa	≥5 years	466996	2.22183	0.724463	5.00079
E. coli pathotypes	ETEC	Enterotoxigenic E. coli	2021	Mortality	Number	CPV	Cape Verde	Africa	All ages	514863	2.32114	0.760802	5.19223
E. coli pathotypes	ETEC	Enterotoxigenic E. coli	2021	Mortality	Number	CRI	Costa Rica	Americas	<5 years	322758	0.0790714	0.0251056	0.185664
E. coli pathotypes	ETEC	Enterotoxigenic E. coli	2021	Mortality	Number	CRI	Costa Rica	Americas	≥5 years	4726664	2.93104	1.05013	6.15597
E. coli pathotypes	ETEC	Enterotoxigenic E. coli	2021	Mortality	Number	CRI	Costa Rica	Americas	All ages	5049422	3.01011	1.09371	6.30119
E. coli pathotypes	ETEC	Enterotoxigenic E. coli	2021	Mortality	Number	CUB	Cuba	Americas	<5 years	548654	0.246378	0.0652559	0.605642
E. coli pathotypes	ETEC	Enterotoxigenic E. coli	2021	Mortality	Number	CUB	Cuba	Americas	≥5 years	10615311	5.28398	1.5515	12.1492
E. coli pathotypes	ETEC	Enterotoxigenic E. coli	2021	Mortality	Number	CUB	Cuba	Americas	All ages	11163965	5.53036	1.63293	12.5588
E. coli pathotypes	ETEC	Enterotoxigenic E. coli	2021	Mortality	Number	CYP	Cyprus	Europe	<5 years	72714	0	0	0
E. coli pathotypes	ETEC	Enterotoxigenic E. coli	2021	Mortality	Number	CYP	Cyprus	Europe	≥5 years	1237277	0	0	0
E. coli pathotypes	ETEC	Enterotoxigenic E. coli	2021	Mortality	Number	CYP	Cyprus	Europe	All ages	1309991	0	0	0
E. coli pathotypes	ETEC	Enterotoxigenic E. coli	2021	Mortality	Number	CZE	Czechia	Europe	<5 years	561541	0	0	0
E. coli pathotypes	ETEC	Enterotoxigenic E. coli	2021	Mortality	Number	CZE	Czechia	Europe	≥5 years	9981276	0	0	0
E. coli pathotypes	ETEC	Enterotoxigenic E. coli	2021	Mortality	Number	CZE	Czechia	Europe	All ages	10542817	0	0	0
E. coli pathotypes	ETEC	Enterotoxigenic E. coli	2021	Mortality	Number	DEU	Germany	Europe	<5 years	3991150	0	0	0
E. coli pathotypes	ETEC	Enterotoxigenic E. coli	2021	Mortality	Number	DEU	Germany	Europe	≥5 years	79631460	0	0	0
E. coli pathotypes	ETEC	Enterotoxigenic E. coli	2021	Mortality	Number	DEU	Germany	Europe	All ages	83622610	0	0	0
E. coli pathotypes	ETEC	Enterotoxigenic E. coli	2021	Mortality	Number	DJI	Djibouti	Eastern Mediterranean	<5 years	114307	5.62475	1.5965	12.683
E. coli pathotypes	ETEC	Enterotoxigenic E. coli	2021	Mortality	Number	DJI	Djibouti	Eastern Mediterranean	≥5 years	999012	11.4961	4.15355	22.45
E. coli pathotypes	ETEC	Enterotoxigenic E. coli	2021	Mortality	Number	DJI	Djibouti	Eastern Mediterranean	All ages	1113319	17.1209	6.26051	32.9228
E. coli pathotypes	ETEC	Enterotoxigenic E. coli	2021	Mortality	Number	DMA	Dominica	Americas	<5 years	3848	0	0	0
E. coli pathotypes	ETEC	Enterotoxigenic E. coli	2021	Mortality	Number	DMA	Dominica	Americas	≥5 years	63571	0.0524518	0.0161939	0.124646
E. coli pathotypes	ETEC	Enterotoxigenic E. coli	2021	Mortality	Number	DMA	Dominica	Americas	All ages	67419	0.0524518	0.0161939	0.124646
E. coli pathotypes	ETEC	Enterotoxigenic E. coli	2021	Mortality	Number	DNK	Denmark	Europe	<5 years	309837	0	0	0
E. coli pathotypes	ETEC	Enterotoxigenic E. coli	2021	Mortality	Number	DNK	Denmark	Europe	≥5 years	5530279	0	0	0
E. coli pathotypes	ETEC	Enterotoxigenic E. coli	2021	Mortality	Number	DNK	Denmark	Europe	All ages	5840116	0	0	0
E. coli pathotypes	ETEC	Enterotoxigenic E. coli	2021	Mortality	Number	DOM	Dominican Republic	Americas	<5 years	1022529	10.4364	3.60446	21.4422
E. coli pathotypes	ETEC	Enterotoxigenic E. coli	2021	Mortality	Number	DOM	Dominican Republic	Americas	≥5 years	10045498	9.10003	3.14796	20.4542
E. coli pathotypes	ETEC	Enterotoxigenic E. coli	2021	Mortality	Number	DOM	Dominican Republic	Americas	All ages	11068027	19.5364	6.83424	42.7337
E. coli pathotypes	ETEC	Enterotoxigenic E. coli	2021	Mortality	Number	DZA	Algeria	Africa	<5 years	4993262	39.5802	17.6355	72.5801
E. coli pathotypes	ETEC	Enterotoxigenic E. coli	2021	Mortality	Number	DZA	Algeria	Africa	≥5 years	39405500	12.8048	5.3484	24.0668
E. coli pathotypes	ETEC	Enterotoxigenic E. coli	2021	Mortality	Number	DZA	Algeria	Africa	All ages	44398762	52.385	23.6464	96.6978
E. coli pathotypes	ETEC	Enterotoxigenic E. coli	2021	Mortality	Number	ECU	Ecuador	Americas	<5 years	1457247	1.5863	0.602228	3.34038
E. coli pathotypes	ETEC	Enterotoxigenic E. coli	2021	Mortality	Number	ECU	Ecuador	Americas	≥5 years	16161877	3.14059	1.17215	6.83375
E. coli pathotypes	ETEC	Enterotoxigenic E. coli	2021	Mortality	Number	ECU	Ecuador	Americas	All ages	17619124	4.72689	1.7625	10.2521
E. coli pathotypes	ETEC	Enterotoxigenic E. coli	2021	Mortality	Number	EGY	Egypt	Eastern Mediterranean	<5 years	12473264	34.3773	10.9843	72.4301
E. coli pathotypes	ETEC	Enterotoxigenic E. coli	2021	Mortality	Number	EGY	Egypt	Eastern Mediterranean	≥5 years	97697387	54.3535	17.7914	118.89
E. coli pathotypes	ETEC	Enterotoxigenic E. coli	2021	Mortality	Number	EGY	Egypt	Eastern Mediterranean	All ages	110170651	88.7308	28.2927	185.55
E. coli pathotypes	ETEC	Enterotoxigenic E. coli	2021	Mortality	Number	EMR	Eastern Mediterranean Region	Eastern Mediterranean	<5 years	91906683	2954.04	1067.8	5903.38
E. coli pathotypes	ETEC	Enterotoxigenic E. coli	2021	Mortality	Number	EMR	Eastern Mediterranean Region	Eastern Mediterranean	≥5 years	675583461	2415.58	815.806	4832.27
E. coli pathotypes	ETEC	Enterotoxigenic E. coli	2021	Mortality	Number	EMR	Eastern Mediterranean Region	Eastern Mediterranean	All ages	767490144	5369.62	1906	10484.5
E. coli pathotypes	ETEC	Enterotoxigenic E. coli	2021	Mortality	Number	ERI	Eritrea	Africa	<5 years	448271	15.7805	5.15985	34.0119
E. coli pathotypes	ETEC	Enterotoxigenic E. coli	2021	Mortality	Number	ERI	Eritrea	Africa	≥5 years	2872200	82.2657	30.6607	173.154
E. coli pathotypes	ETEC	Enterotoxigenic E. coli	2021	Mortality	Number	ERI	Eritrea	Africa	All ages	3320471	98.0462	37.3133	203.315
E. coli pathotypes	ETEC	Enterotoxigenic E. coli	2021	Mortality	Number	ESP	Spain	Europe	<5 years	1920154	0	0	0
E. coli pathotypes	ETEC	Enterotoxigenic E. coli	2021	Mortality	Number	ESP	Spain	Europe	≥5 years	45801752	0	0	0
E. coli pathotypes	ETEC	Enterotoxigenic E. coli	2021	Mortality	Number	ESP	Spain	Europe	All ages	47721906	0	0	0
E. coli pathotypes	ETEC	Enterotoxigenic E. coli	2021	Mortality	Number	EST	Estonia	Europe	<5 years	70331	0	0	0
E. coli pathotypes	ETEC	Enterotoxigenic E. coli	2021	Mortality	Number	EST	Estonia	Europe	≥5 years	1260151	0	0	0
E. coli pathotypes	ETEC	Enterotoxigenic E. coli	2021	Mortality	Number	EST	Estonia	Europe	All ages	1330482	0	0	0
E. coli pathotypes	ETEC	Enterotoxigenic E. coli	2021	Mortality	Number	ETH	Ethiopia	Africa	<5 years	17992610	806.367	340.467	1549.31
E. coli pathotypes	ETEC	Enterotoxigenic E. coli	2021	Mortality	Number	ETH	Ethiopia	Africa	≥5 years	102544354	1605.06	686.449	3052.11
E. coli pathotypes	ETEC	Enterotoxigenic E. coli	2021	Mortality	Number	ETH	Ethiopia	Africa	All ages	120536964	2411.42	1050.7	4498.74
E. coli pathotypes	ETEC	Enterotoxigenic E. coli	2021	Mortality	Number	EUR	European Region	Europe	<5 years	54503610	65.9915	19.5758	146.122
E. coli pathotypes	ETEC	Enterotoxigenic E. coli	2021	Mortality	Number	EUR	European Region	Europe	≥5 years	883117401	61.2414	18.6836	133.58
E. coli pathotypes	ETEC	Enterotoxigenic E. coli	2021	Mortality	Number	EUR	European Region	Europe	All ages	937621011	127.233	41.1925	285.655
E. coli pathotypes	ETEC	Enterotoxigenic E. coli	2021	Mortality	Number	FIN	Finland	Europe	<5 years	246995	0	0	0
E. coli pathotypes	ETEC	Enterotoxigenic E. coli	2021	Mortality	Number	FIN	Finland	Europe	≥5 years	5286884	0	0	0
E. coli pathotypes	ETEC	Enterotoxigenic E. coli	2021	Mortality	Number	FIN	Finland	Europe	All ages	5533879	0	0	0
E. coli pathotypes	ETEC	Enterotoxigenic E. coli	2021	Mortality	Number	FJI	Fiji	Western Pacific	<5 years	86015	0.487938	0.104869	1.3285
E. coli pathotypes	ETEC	Enterotoxigenic E. coli	2021	Mortality	Number	FJI	Fiji	Western Pacific	≥5 years	830310	2.23759	0.479479	5.85433
E. coli pathotypes	ETEC	Enterotoxigenic E. coli	2021	Mortality	Number	FJI	Fiji	Western Pacific	All ages	916325	2.72553	0.586379	7.12355
E. coli pathotypes	ETEC	Enterotoxigenic E. coli	2021	Mortality	Number	FRA	France	Europe	<5 years	3503254	0	0	0
E. coli pathotypes	ETEC	Enterotoxigenic E. coli	2021	Mortality	Number	FRA	France	Europe	≥5 years	62490509	0	0	0
E. coli pathotypes	ETEC	Enterotoxigenic E. coli	2021	Mortality	Number	FRA	France	Europe	All ages	65993763	0	0	0
E. coli pathotypes	ETEC	Enterotoxigenic E. coli	2021	Mortality	Number	FSM	Micronesia	Western Pacific	<5 years	12140	0.0536439	0.0085582	0.166558
E. coli pathotypes	ETEC	Enterotoxigenic E. coli	2021	Mortality	Number	FSM	Micronesia	Western Pacific	≥5 years	99250	0.190451	0.0482519	0.495127
E. coli pathotypes	ETEC	Enterotoxigenic E. coli	2021	Mortality	Number	FSM	Micronesia	Western Pacific	All ages	111390	0.244095	0.0648505	0.610541
E. coli pathotypes	ETEC	Enterotoxigenic E. coli	2021	Mortality	Number	GAB	Gabon	Africa	<5 years	323986	10.3179	3.31207	24.0511
E. coli pathotypes	ETEC	Enterotoxigenic E. coli	2021	Mortality	Number	GAB	Gabon	Africa	≥5 years	2025679	8.44762	2.72472	18.5678
E. coli pathotypes	ETEC	Enterotoxigenic E. coli	2021	Mortality	Number	GAB	Gabon	Africa	All ages	2349665	18.7655	6.36537	41.5478
E. coli pathotypes	ETEC	Enterotoxigenic E. coli	2021	Mortality	Number	GBR	United Kingdom	Europe	<5 years	3797151	0	0	0
E. coli pathotypes	ETEC	Enterotoxigenic E. coli	2021	Mortality	Number	GBR	United Kingdom	Europe	≥5 years	63624684	0	0	0
E. coli pathotypes	ETEC	Enterotoxigenic E. coli	2021	Mortality	Number	GBR	United Kingdom	Europe	All ages	67421835	0	0	0
E. coli pathotypes	ETEC	Enterotoxigenic E. coli	2021	Mortality	Number	GEO	Georgia	Europe	<5 years	268508	0.226925	0.0648874	0.519493
E. coli pathotypes	ETEC	Enterotoxigenic E. coli	2021	Mortality	Number	GEO	Georgia	Europe	≥5 years	3525972	0.707803	0.203417	1.62826
E. coli pathotypes	ETEC	Enterotoxigenic E. coli	2021	Mortality	Number	GEO	Georgia	Europe	All ages	3794480	0.934728	0.272111	2.16288
E. coli pathotypes	ETEC	Enterotoxigenic E. coli	2021	Mortality	Number	GHA	Ghana	Africa	<5 years	4195806	197.767	61.2293	486.885
E. coli pathotypes	ETEC	Enterotoxigenic E. coli	2021	Mortality	Number	GHA	Ghana	Africa	≥5 years	28010591	382.292	119.792	861.807
E. coli pathotypes	ETEC	Enterotoxigenic E. coli	2021	Mortality	Number	GHA	Ghana	Africa	All ages	32206397	580.059	176.31	1349.74
E. coli pathotypes	ETEC	Enterotoxigenic E. coli	2021	Mortality	Number	GIN	Guinea	Africa	<5 years	2122520	294.264	133.109	567.352
E. coli pathotypes	ETEC	Enterotoxigenic E. coli	2021	Mortality	Number	GIN	Guinea	Africa	≥5 years	11417627	200.199	85.3674	358.22
E. coli pathotypes	ETEC	Enterotoxigenic E. coli	2021	Mortality	Number	GIN	Guinea	Africa	All ages	13540147	494.464	223.093	906.291
E. coli pathotypes	ETEC	Enterotoxigenic E. coli	2021	Mortality	Number	GLOBAL	Global	All WHO Member States	<5 years	676563239	20891.7	10789.2	37009.8
E. coli pathotypes	ETEC	Enterotoxigenic E. coli	2021	Mortality	Number	GLOBAL	Global	All WHO Member States	≥5 years	7199276322	34395	16494.6	67190.7
E. coli pathotypes	ETEC	Enterotoxigenic E. coli	2021	Mortality	Number	GLOBAL	Global	All WHO Member States	All ages	7875839561	55286.7	27500.9	102337
E. coli pathotypes	ETEC	Enterotoxigenic E. coli	2021	Mortality	Number	GMB	Gambia	Africa	<5 years	375966	15.1971	4.60643	33.0595
E. coli pathotypes	ETEC	Enterotoxigenic E. coli	2021	Mortality	Number	GMB	Gambia	Africa	≥5 years	2169899	16.7247	5.27408	38.5651
E. coli pathotypes	ETEC	Enterotoxigenic E. coli	2021	Mortality	Number	GMB	Gambia	Africa	All ages	2545865	31.9218	10.1542	68.8133
E. coli pathotypes	ETEC	Enterotoxigenic E. coli	2021	Mortality	Number	GNB	Guinea-Bissau	Africa	<5 years	291509	35.2492	10.3611	83.3478
E. coli pathotypes	ETEC	Enterotoxigenic E. coli	2021	Mortality	Number	GNB	Guinea-Bissau	Africa	≥5 years	1744406	29.1387	9.63858	65.6842
E. coli pathotypes	ETEC	Enterotoxigenic E. coli	2021	Mortality	Number	GNB	Guinea-Bissau	Africa	All ages	2035915	64.388	20.8478	143.321
E. coli pathotypes	ETEC	Enterotoxigenic E. coli	2021	Mortality	Number	GNQ	Equatorial Guinea	Africa	<5 years	245369	17.5765	5.29373	43.9353
E. coli pathotypes	ETEC	Enterotoxigenic E. coli	2021	Mortality	Number	GNQ	Equatorial Guinea	Africa	≥5 years	1490594	6.67877	2.51114	13.0754
E. coli pathotypes	ETEC	Enterotoxigenic E. coli	2021	Mortality	Number	GNQ	Equatorial Guinea	Africa	All ages	1735963	24.2553	8.68218	57.4115
E. coli pathotypes	ETEC	Enterotoxigenic E. coli	2021	Mortality	Number	GRC	Greece	Europe	<5 years	449879	0	0	0
E. coli pathotypes	ETEC	Enterotoxigenic E. coli	2021	Mortality	Number	GRC	Greece	Europe	≥5 years	10233579	0	0	0
E. coli pathotypes	ETEC	Enterotoxigenic E. coli	2021	Mortality	Number	GRC	Greece	Europe	All ages	10683458	0	0	0
E. coli pathotypes	ETEC	Enterotoxigenic E. coli	2021	Mortality	Number	GRD	Grenada	Americas	<5 years	7040	0	0	0
E. coli pathotypes	ETEC	Enterotoxigenic E. coli	2021	Mortality	Number	GRD	Grenada	Americas	≥5 years	109516	0.0499242	0.015577	0.113203
E. coli pathotypes	ETEC	Enterotoxigenic E. coli	2021	Mortality	Number	GRD	Grenada	Americas	All ages	116556	0.0499242	0.015577	0.113203
E. coli pathotypes	ETEC	Enterotoxigenic E. coli	2021	Mortality	Number	GTM	Guatemala	Americas	<5 years	1971905	20.7474	4.9474	48.714
E. coli pathotypes	ETEC	Enterotoxigenic E. coli	2021	Mortality	Number	GTM	Guatemala	Americas	≥5 years	15514125	48.3068	12.4437	115.523
E. coli pathotypes	ETEC	Enterotoxigenic E. coli	2021	Mortality	Number	GTM	Guatemala	Americas	All ages	17486030	69.0542	18.1464	164.339
E. coli pathotypes	ETEC	Enterotoxigenic E. coli	2021	Mortality	Number	GUY	Guyana	Americas	<5 years	83257	0	0	0
E. coli pathotypes	ETEC	Enterotoxigenic E. coli	2021	Mortality	Number	GUY	Guyana	Americas	≥5 years	728507	0	0	0
E. coli pathotypes	ETEC	Enterotoxigenic E. coli	2021	Mortality	Number	GUY	Guyana	Americas	All ages	811764	0	0	0
E. coli pathotypes	ETEC	Enterotoxigenic E. coli	2021	Mortality	Number	HND	Honduras	Americas	<5 years	1118548	4.22953	1.40955	9.55961
E. coli pathotypes	ETEC	Enterotoxigenic E. coli	2021	Mortality	Number	HND	Honduras	Americas	≥5 years	9087771	20.1041	6.19507	43.4409
E. coli pathotypes	ETEC	Enterotoxigenic E. coli	2021	Mortality	Number	HND	Honduras	Americas	All ages	10206319	24.3336	7.49423	52.9544
E. coli pathotypes	ETEC	Enterotoxigenic E. coli	2021	Mortality	Number	HRV	Croatia	Europe	<5 years	169883	0	0	0
E. coli pathotypes	ETEC	Enterotoxigenic E. coli	2021	Mortality	Number	HRV	Croatia	Europe	≥5 years	3767995	0	0	0
E. coli pathotypes	ETEC	Enterotoxigenic E. coli	2021	Mortality	Number	HRV	Croatia	Europe	All ages	3937878	0	0	0
E. coli pathotypes	ETEC	Enterotoxigenic E. coli	2021	Mortality	Number	HTI	Haiti	Americas	<5 years	1247975	47.1131	14.656	109.437
E. coli pathotypes	ETEC	Enterotoxigenic E. coli	2021	Mortality	Number	HTI	Haiti	Americas	≥5 years	10063587	29.3594	9.1304	63.9778
E. coli pathotypes	ETEC	Enterotoxigenic E. coli	2021	Mortality	Number	HTI	Haiti	Americas	All ages	11311562	76.4725	23.3435	175.757
E. coli pathotypes	ETEC	Enterotoxigenic E. coli	2021	Mortality	Number	HUN	Hungary	Europe	<5 years	469901	0	0	0
E. coli pathotypes	ETEC	Enterotoxigenic E. coli	2021	Mortality	Number	HUN	Hungary	Europe	≥5 years	9260392	0	0	0
E. coli pathotypes	ETEC	Enterotoxigenic E. coli	2021	Mortality	Number	HUN	Hungary	Europe	All ages	9730293	0	0	0
E. coli pathotypes	ETEC	Enterotoxigenic E. coli	2021	Mortality	Number	IDN	Indonesia	South-East Asia	<5 years	22795857	276.687	86.346	686.446
E. coli pathotypes	ETEC	Enterotoxigenic E. coli	2021	Mortality	Number	IDN	Indonesia	South-East Asia	≥5 years	253085681	2272.82	668.1	5253.93
E. coli pathotypes	ETEC	Enterotoxigenic E. coli	2021	Mortality	Number	IDN	Indonesia	South-East Asia	All ages	275881538	2549.51	748.334	5886.1
E. coli pathotypes	ETEC	Enterotoxigenic E. coli	2021	Mortality	Number	IND	India	South-East Asia	<5 years	117896065	1410.08	458.486	3347.46
E. coli pathotypes	ETEC	Enterotoxigenic E. coli	2021	Mortality	Number	IND	India	South-East Asia	≥5 years	1291368250	14641.8	4639.44	34711
E. coli pathotypes	ETEC	Enterotoxigenic E. coli	2021	Mortality	Number	IND	India	South-East Asia	All ages	1409264315	16051.9	5108.48	37787.7
E. coli pathotypes	ETEC	Enterotoxigenic E. coli	2021	Mortality	Number	IRL	Ireland	Europe	<5 years	304569	0	0	0
E. coli pathotypes	ETEC	Enterotoxigenic E. coli	2021	Mortality	Number	IRL	Ireland	Europe	≥5 years	4698086	0	0	0
E. coli pathotypes	ETEC	Enterotoxigenic E. coli	2021	Mortality	Number	IRL	Ireland	Europe	All ages	5002655	0	0	0
E. coli pathotypes	ETEC	Enterotoxigenic E. coli	2021	Mortality	Number	IRN	Iran	Eastern Mediterranean	<5 years	6970781	3.6014	1.04563	8.09269
E. coli pathotypes	ETEC	Enterotoxigenic E. coli	2021	Mortality	Number	IRN	Iran	Eastern Mediterranean	≥5 years	80994338	22.2756	7.97319	44.2846
E. coli pathotypes	ETEC	Enterotoxigenic E. coli	2021	Mortality	Number	IRN	Iran	Eastern Mediterranean	All ages	87965119	25.877	9.35791	50.8806
E. coli pathotypes	ETEC	Enterotoxigenic E. coli	2021	Mortality	Number	IRQ	Iraq	Eastern Mediterranean	<5 years	5488590	31.6711	12.3206	64.0154
E. coli pathotypes	ETEC	Enterotoxigenic E. coli	2021	Mortality	Number	IRQ	Iraq	Eastern Mediterranean	≥5 years	37102924	10.9054	4.11516	21.1693
E. coli pathotypes	ETEC	Enterotoxigenic E. coli	2021	Mortality	Number	IRQ	Iraq	Eastern Mediterranean	All ages	42591514	42.5766	16.5387	81.4479
E. coli pathotypes	ETEC	Enterotoxigenic E. coli	2021	Mortality	Number	ISL	Iceland	Europe	<5 years	21846	0	0	0
E. coli pathotypes	ETEC	Enterotoxigenic E. coli	2021	Mortality	Number	ISL	Iceland	Europe	≥5 years	347105	0	0	0
E. coli pathotypes	ETEC	Enterotoxigenic E. coli	2021	Mortality	Number	ISL	Iceland	Europe	All ages	368951	0	0	0
E. coli pathotypes	ETEC	Enterotoxigenic E. coli	2021	Mortality	Number	ISR	Israel	Europe	<5 years	873544	0	0	0
E. coli pathotypes	ETEC	Enterotoxigenic E. coli	2021	Mortality	Number	ISR	Israel	Europe	≥5 years	7996814	0	0	0
E. coli pathotypes	ETEC	Enterotoxigenic E. coli	2021	Mortality	Number	ISR	Israel	Europe	All ages	8870358	0	0	0
E. coli pathotypes	ETEC	Enterotoxigenic E. coli	2021	Mortality	Number	ITA	Italy	Europe	<5 years	2208864	0	0	0
E. coli pathotypes	ETEC	Enterotoxigenic E. coli	2021	Mortality	Number	ITA	Italy	Europe	≥5 years	57575372	0	0	0
E. coli pathotypes	ETEC	Enterotoxigenic E. coli	2021	Mortality	Number	ITA	Italy	Europe	All ages	59784236	0	0	0
E. coli pathotypes	ETEC	Enterotoxigenic E. coli	2021	Mortality	Number	JAM	Jamaica	Americas	<5 years	170490	0.160507	0.0261053	0.561803
E. coli pathotypes	ETEC	Enterotoxigenic E. coli	2021	Mortality	Number	JAM	Jamaica	Americas	≥5 years	2666335	3.4057	1.05192	7.87228
E. coli pathotypes	ETEC	Enterotoxigenic E. coli	2021	Mortality	Number	JAM	Jamaica	Americas	All ages	2836825	3.56621	1.09139	8.36594
E. coli pathotypes	ETEC	Enterotoxigenic E. coli	2021	Mortality	Number	JOR	Jordan	Eastern Mediterranean	<5 years	1170872	1.05116	0.3657	2.26997
E. coli pathotypes	ETEC	Enterotoxigenic E. coli	2021	Mortality	Number	JOR	Jordan	Eastern Mediterranean	≥5 years	9796797	1.07095	0.363238	2.27283
E. coli pathotypes	ETEC	Enterotoxigenic E. coli	2021	Mortality	Number	JOR	Jordan	Eastern Mediterranean	All ages	10967669	2.1221	0.767757	4.49656
E. coli pathotypes	ETEC	Enterotoxigenic E. coli	2021	Mortality	Number	JPN	Japan	Western Pacific	<5 years	4542859	0	0	0
E. coli pathotypes	ETEC	Enterotoxigenic E. coli	2021	Mortality	Number	JPN	Japan	Western Pacific	≥5 years	121491375	0	0	0
E. coli pathotypes	ETEC	Enterotoxigenic E. coli	2021	Mortality	Number	JPN	Japan	Western Pacific	All ages	126034234	0	0	0
E. coli pathotypes	ETEC	Enterotoxigenic E. coli	2021	Mortality	Number	KAZ	Kazakhstan	Europe	<5 years	2069165	2.31781	0.621983	5.29488
E. coli pathotypes	ETEC	Enterotoxigenic E. coli	2021	Mortality	Number	KAZ	Kazakhstan	Europe	≥5 years	17544823	0.748941	0.196883	1.7502
E. coli pathotypes	ETEC	Enterotoxigenic E. coli	2021	Mortality	Number	KAZ	Kazakhstan	Europe	All ages	19613988	3.06675	0.81386	6.9007
E. coli pathotypes	ETEC	Enterotoxigenic E. coli	2021	Mortality	Number	KEN	Kenya	Africa	<5 years	6941654	182.028	63.1844	408.375
E. coli pathotypes	ETEC	Enterotoxigenic E. coli	2021	Mortality	Number	KEN	Kenya	Africa	≥5 years	45785267	322.746	114.179	764.721
E. coli pathotypes	ETEC	Enterotoxigenic E. coli	2021	Mortality	Number	KEN	Kenya	Africa	All ages	52726921	504.773	185.359	1209.05
E. coli pathotypes	ETEC	Enterotoxigenic E. coli	2021	Mortality	Number	KGZ	Kyrgyzstan	Europe	<5 years	807919	2.82969	0.746872	6.76904
E. coli pathotypes	ETEC	Enterotoxigenic E. coli	2021	Mortality	Number	KGZ	Kyrgyzstan	Europe	≥5 years	5937899	0.256697	0.0725331	0.561774
E. coli pathotypes	ETEC	Enterotoxigenic E. coli	2021	Mortality	Number	KGZ	Kyrgyzstan	Europe	All ages	6745818	3.08639	0.840485	7.34651
E. coli pathotypes	ETEC	Enterotoxigenic E. coli	2021	Mortality	Number	KHM	Cambodia	Western Pacific	<5 years	1821958	16.6544	4.01666	47.3903
E. coli pathotypes	ETEC	Enterotoxigenic E. coli	2021	Mortality	Number	KHM	Cambodia	Western Pacific	≥5 years	15037884	24.154	6.03754	63.7506
E. coli pathotypes	ETEC	Enterotoxigenic E. coli	2021	Mortality	Number	KHM	Cambodia	Western Pacific	All ages	16859842	40.8084	10.1728	120.904
E. coli pathotypes	ETEC	Enterotoxigenic E. coli	2021	Mortality	Number	KIR	Kiribati	Western Pacific	<5 years	16050	0.374791	0.0803585	0.979035
E. coli pathotypes	ETEC	Enterotoxigenic E. coli	2021	Mortality	Number	KIR	Kiribati	Western Pacific	≥5 years	111301	0.949264	0.208129	2.42281
E. coli pathotypes	ETEC	Enterotoxigenic E. coli	2021	Mortality	Number	KIR	Kiribati	Western Pacific	All ages	127351	1.32406	0.292742	3.40552
E. coli pathotypes	ETEC	Enterotoxigenic E. coli	2021	Mortality	Number	KNA	Saint Kitts and Nevis	Americas	<5 years	2954	0	0	0
E. coli pathotypes	ETEC	Enterotoxigenic E. coli	2021	Mortality	Number	KNA	Saint Kitts and Nevis	Americas	≥5 years	43866	0	0	0
E. coli pathotypes	ETEC	Enterotoxigenic E. coli	2021	Mortality	Number	KNA	Saint Kitts and Nevis	Americas	All ages	46820	0	0	0
E. coli pathotypes	ETEC	Enterotoxigenic E. coli	2021	Mortality	Number	KOR	South Korea	Western Pacific	<5 years	1667222	0	0	0
E. coli pathotypes	ETEC	Enterotoxigenic E. coli	2021	Mortality	Number	KOR	South Korea	Western Pacific	≥5 years	50223942	0	0	0
E. coli pathotypes	ETEC	Enterotoxigenic E. coli	2021	Mortality	Number	KOR	South Korea	Western Pacific	All ages	51891164	0	0	0
E. coli pathotypes	ETEC	Enterotoxigenic E. coli	2021	Mortality	Number	KWT	Kuwait	Eastern Mediterranean	<5 years	270652	0	0	0
E. coli pathotypes	ETEC	Enterotoxigenic E. coli	2021	Mortality	Number	KWT	Kuwait	Eastern Mediterranean	≥5 years	4065230	0	0	0
E. coli pathotypes	ETEC	Enterotoxigenic E. coli	2021	Mortality	Number	KWT	Kuwait	Eastern Mediterranean	All ages	4335882	0	0	0
E. coli pathotypes	ETEC	Enterotoxigenic E. coli	2021	Mortality	Number	LAO	Laos	Western Pacific	<5 years	804759	15.1097	4.21161	37.7775
E. coli pathotypes	ETEC	Enterotoxigenic E. coli	2021	Mortality	Number	LAO	Laos	Western Pacific	≥5 years	6595924	9.20074	2.40219	21.8767
E. coli pathotypes	ETEC	Enterotoxigenic E. coli	2021	Mortality	Number	LAO	Laos	Western Pacific	All ages	7400683	24.3104	6.89867	59.6116
E. coli pathotypes	ETEC	Enterotoxigenic E. coli	2021	Mortality	Number	LBN	Lebanon	Eastern Mediterranean	<5 years	473135	0.272481	0.0786099	0.665331
E. coli pathotypes	ETEC	Enterotoxigenic E. coli	2021	Mortality	Number	LBN	Lebanon	Eastern Mediterranean	≥5 years	5235325	5.15329	1.55736	11.1958
E. coli pathotypes	ETEC	Enterotoxigenic E. coli	2021	Mortality	Number	LBN	Lebanon	Eastern Mediterranean	All ages	5708460	5.42577	1.645	11.6767
E. coli pathotypes	ETEC	Enterotoxigenic E. coli	2021	Mortality	Number	LBR	Liberia	Africa	<5 years	754987	31.3374	13.0916	62.0135
E. coli pathotypes	ETEC	Enterotoxigenic E. coli	2021	Mortality	Number	LBR	Liberia	Africa	≥5 years	4449741	47.354	19.6181	90.0626
E. coli pathotypes	ETEC	Enterotoxigenic E. coli	2021	Mortality	Number	LBR	Liberia	Africa	All ages	5204728	78.6914	32.852	145.531
E. coli pathotypes	ETEC	Enterotoxigenic E. coli	2021	Mortality	Number	LBY	Libya	Eastern Mediterranean	<5 years	673450	1.1295	0.27757	2.90518
E. coli pathotypes	ETEC	Enterotoxigenic E. coli	2021	Mortality	Number	LBY	Libya	Eastern Mediterranean	≥5 years	6418069	2.08727	0.513633	5.01066
E. coli pathotypes	ETEC	Enterotoxigenic E. coli	2021	Mortality	Number	LBY	Libya	Eastern Mediterranean	All ages	7091519	3.21677	0.831039	7.8623
E. coli pathotypes	ETEC	Enterotoxigenic E. coli	2021	Mortality	Number	LCA	Saint Lucia	Americas	<5 years	10426	0	0	0
E. coli pathotypes	ETEC	Enterotoxigenic E. coli	2021	Mortality	Number	LCA	Saint Lucia	Americas	≥5 years	168102	0.094832	0.0303213	0.223962
E. coli pathotypes	ETEC	Enterotoxigenic E. coli	2021	Mortality	Number	LCA	Saint Lucia	Americas	All ages	178528	0.094832	0.0303213	0.223962
E. coli pathotypes	ETEC	Enterotoxigenic E. coli	2021	Mortality	Number	LKA	Sri Lanka	South-East Asia	<5 years	1668218	0.636027	0.239055	1.32402
E. coli pathotypes	ETEC	Enterotoxigenic E. coli	2021	Mortality	Number	LKA	Sri Lanka	South-East Asia	≥5 years	20967393	34.0274	12.2593	68.4844
E. coli pathotypes	ETEC	Enterotoxigenic E. coli	2021	Mortality	Number	LKA	Sri Lanka	South-East Asia	All ages	22635611	34.6634	12.4882	69.5728
E. coli pathotypes	ETEC	Enterotoxigenic E. coli	2021	Mortality	Number	LSO	Lesotho	Africa	<5 years	277089	17.6839	6.92111	36.3219
E. coli pathotypes	ETEC	Enterotoxigenic E. coli	2021	Mortality	Number	LSO	Lesotho	Africa	≥5 years	1972270	67.0257	27.9466	127.259
E. coli pathotypes	ETEC	Enterotoxigenic E. coli	2021	Mortality	Number	LSO	Lesotho	Africa	All ages	2249359	84.7096	36.4269	160.884
E. coli pathotypes	ETEC	Enterotoxigenic E. coli	2021	Mortality	Number	LTU	Lithuania	Europe	<5 years	140164	0	0	0
E. coli pathotypes	ETEC	Enterotoxigenic E. coli	2021	Mortality	Number	LTU	Lithuania	Europe	≥5 years	2656357	0	0	0
E. coli pathotypes	ETEC	Enterotoxigenic E. coli	2021	Mortality	Number	LTU	Lithuania	Europe	All ages	2796521	0	0	0
E. coli pathotypes	ETEC	Enterotoxigenic E. coli	2021	Mortality	Number	LUX	Luxembourg	Europe	<5 years	33252	0	0	0
E. coli pathotypes	ETEC	Enterotoxigenic E. coli	2021	Mortality	Number	LUX	Luxembourg	Europe	≥5 years	601663	0	0	0
E. coli pathotypes	ETEC	Enterotoxigenic E. coli	2021	Mortality	Number	LUX	Luxembourg	Europe	All ages	634915	0	0	0
E. coli pathotypes	ETEC	Enterotoxigenic E. coli	2021	Mortality	Number	LVA	Latvia	Europe	<5 years	98273	0	0	0
E. coli pathotypes	ETEC	Enterotoxigenic E. coli	2021	Mortality	Number	LVA	Latvia	Europe	≥5 years	1795874	0	0	0
E. coli pathotypes	ETEC	Enterotoxigenic E. coli	2021	Mortality	Number	LVA	Latvia	Europe	All ages	1894147	0	0	0
E. coli pathotypes	ETEC	Enterotoxigenic E. coli	2021	Mortality	Number	MAR	Morocco	Eastern Mediterranean	<5 years	3250055	5.92507	1.22431	15.467
E. coli pathotypes	ETEC	Enterotoxigenic E. coli	2021	Mortality	Number	MAR	Morocco	Eastern Mediterranean	≥5 years	33524428	12.7994	2.63341	31.7094
E. coli pathotypes	ETEC	Enterotoxigenic E. coli	2021	Mortality	Number	MAR	Morocco	Eastern Mediterranean	All ages	36774483	18.7244	3.96237	45.9409
E. coli pathotypes	ETEC	Enterotoxigenic E. coli	2021	Mortality	Number	MCO	Monaco	Europe	<5 years	1851	0	0	0
E. coli pathotypes	ETEC	Enterotoxigenic E. coli	2021	Mortality	Number	MCO	Monaco	Europe	≥5 years	36476	0	0	0
E. coli pathotypes	ETEC	Enterotoxigenic E. coli	2021	Mortality	Number	MCO	Monaco	Europe	All ages	38327	0	0	0
E. coli pathotypes	ETEC	Enterotoxigenic E. coli	2021	Mortality	Number	MDA	Moldova	Europe	<5 years	199836	0.059971	0.00999323	0.18532
E. coli pathotypes	ETEC	Enterotoxigenic E. coli	2021	Mortality	Number	MDA	Moldova	Europe	≥5 years	2848476	2.22381	0.621535	5.06858
E. coli pathotypes	ETEC	Enterotoxigenic E. coli	2021	Mortality	Number	MDA	Moldova	Europe	All ages	3048312	2.28378	0.647828	5.29198
E. coli pathotypes	ETEC	Enterotoxigenic E. coli	2021	Mortality	Number	MDG	Madagascar	Africa	<5 years	4372851	387.959	180.877	736.909
E. coli pathotypes	ETEC	Enterotoxigenic E. coli	2021	Mortality	Number	MDG	Madagascar	Africa	≥5 years	24948269	456.301	194.145	917.96
E. coli pathotypes	ETEC	Enterotoxigenic E. coli	2021	Mortality	Number	MDG	Madagascar	Africa	All ages	29321120	844.26	380.535	1636.44
E. coli pathotypes	ETEC	Enterotoxigenic E. coli	2021	Mortality	Number	MDV	Maldives	South-East Asia	<5 years	33137	0.00658863	0.000314061	0.0308668
E. coli pathotypes	ETEC	Enterotoxigenic E. coli	2021	Mortality	Number	MDV	Maldives	South-East Asia	≥5 years	476101	0.867222	0.256583	1.96986
E. coli pathotypes	ETEC	Enterotoxigenic E. coli	2021	Mortality	Number	MDV	Maldives	South-East Asia	All ages	509238	0.873811	0.259554	1.98177
E. coli pathotypes	ETEC	Enterotoxigenic E. coli	2021	Mortality	Number	MEX	Mexico	Americas	<5 years	10468765	21.5904	6.44859	53.9191
E. coli pathotypes	ETEC	Enterotoxigenic E. coli	2021	Mortality	Number	MEX	Mexico	Americas	≥5 years	116772414	65.3603	19.7428	160.502
E. coli pathotypes	ETEC	Enterotoxigenic E. coli	2021	Mortality	Number	MEX	Mexico	Americas	All ages	127241179	86.9507	26.7238	214.875
E. coli pathotypes	ETEC	Enterotoxigenic E. coli	2021	Mortality	Number	MHL	Marshall Islands	Western Pacific	<5 years	4616	0.0191218	0.00344267	0.0616661
E. coli pathotypes	ETEC	Enterotoxigenic E. coli	2021	Mortality	Number	MHL	Marshall Islands	Western Pacific	≥5 years	37436	0.051823	0.0134307	0.13031
E. coli pathotypes	ETEC	Enterotoxigenic E. coli	2021	Mortality	Number	MHL	Marshall Islands	Western Pacific	All ages	42052	0.0709448	0.0182715	0.181569
E. coli pathotypes	ETEC	Enterotoxigenic E. coli	2021	Mortality	Number	MKD	North Macedonia	Europe	<5 years	102540	0.0827925	0.0080155	0.267338
E. coli pathotypes	ETEC	Enterotoxigenic E. coli	2021	Mortality	Number	MKD	North Macedonia	Europe	≥5 years	1755300	0	0	0
E. coli pathotypes	ETEC	Enterotoxigenic E. coli	2021	Mortality	Number	MKD	North Macedonia	Europe	All ages	1857840	0.0827925	0.0080155	0.267338
E. coli pathotypes	ETEC	Enterotoxigenic E. coli	2021	Mortality	Number	MLI	Mali	Africa	<5 years	3968662	450.466	146.74	925.051
E. coli pathotypes	ETEC	Enterotoxigenic E. coli	2021	Mortality	Number	MLI	Mali	Africa	≥5 years	18079228	291.754	98.9377	637.982
E. coli pathotypes	ETEC	Enterotoxigenic E. coli	2021	Mortality	Number	MLI	Mali	Africa	All ages	22047890	742.219	252.398	1596.4
E. coli pathotypes	ETEC	Enterotoxigenic E. coli	2021	Mortality	Number	MLT	Malta	Europe	<5 years	23215	0	0	0
E. coli pathotypes	ETEC	Enterotoxigenic E. coli	2021	Mortality	Number	MLT	Malta	Europe	≥5 years	498672	0	0	0
E. coli pathotypes	ETEC	Enterotoxigenic E. coli	2021	Mortality	Number	MLT	Malta	Europe	All ages	521887	0	0	0
E. coli pathotypes	ETEC	Enterotoxigenic E. coli	2021	Mortality	Number	MMR	Myanmar	South-East Asia	<5 years	4506378	189.291	68.181	418.566
E. coli pathotypes	ETEC	Enterotoxigenic E. coli	2021	Mortality	Number	MMR	Myanmar	South-East Asia	≥5 years	48701365	109.677	42.7816	214.131
E. coli pathotypes	ETEC	Enterotoxigenic E. coli	2021	Mortality	Number	MMR	Myanmar	South-East Asia	All ages	53207743	298.967	110.236	594.148
E. coli pathotypes	ETEC	Enterotoxigenic E. coli	2021	Mortality	Number	MNE	Montenegro	Europe	<5 years	35906	0	0	0
E. coli pathotypes	ETEC	Enterotoxigenic E. coli	2021	Mortality	Number	MNE	Montenegro	Europe	≥5 years	570169	0.0118771	0.0029725	0.0278387
E. coli pathotypes	ETEC	Enterotoxigenic E. coli	2021	Mortality	Number	MNE	Montenegro	Europe	All ages	606075	0.0118771	0.0029725	0.0278387
E. coli pathotypes	ETEC	Enterotoxigenic E. coli	2021	Mortality	Number	MNG	Mongolia	Western Pacific	<5 years	382491	0.562545	0.160807	1.37489
E. coli pathotypes	ETEC	Enterotoxigenic E. coli	2021	Mortality	Number	MNG	Mongolia	Western Pacific	≥5 years	2934422	0.025945	0.00687937	0.0628825
E. coli pathotypes	ETEC	Enterotoxigenic E. coli	2021	Mortality	Number	MNG	Mongolia	Western Pacific	All ages	3316913	0.58849	0.167899	1.42955
E. coli pathotypes	ETEC	Enterotoxigenic E. coli	2021	Mortality	Number	MOZ	Mozambique	Africa	<5 years	5359804	266.434	81.7288	607.451
E. coli pathotypes	ETEC	Enterotoxigenic E. coli	2021	Mortality	Number	MOZ	Mozambique	Africa	≥5 years	25883930	457.335	163.153	982.914
E. coli pathotypes	ETEC	Enterotoxigenic E. coli	2021	Mortality	Number	MOZ	Mozambique	Africa	All ages	31243734	723.77	249.068	1480.73
E. coli pathotypes	ETEC	Enterotoxigenic E. coli	2021	Mortality	Number	MRT	Mauritania	Africa	<5 years	763058	31.0468	14.6765	57.9071
E. coli pathotypes	ETEC	Enterotoxigenic E. coli	2021	Mortality	Number	MRT	Mauritania	Africa	≥5 years	3903778	23.9864	10.8864	44.1209
E. coli pathotypes	ETEC	Enterotoxigenic E. coli	2021	Mortality	Number	MRT	Mauritania	Africa	All ages	4666836	55.0332	25.2455	102.243
E. coli pathotypes	ETEC	Enterotoxigenic E. coli	2021	Mortality	Number	MUS	Mauritius	Africa	<5 years	61187	0.0831379	0.0131839	0.238901
E. coli pathotypes	ETEC	Enterotoxigenic E. coli	2021	Mortality	Number	MUS	Mauritius	Africa	≥5 years	1220460	0.221408	0.0884037	0.425667
E. coli pathotypes	ETEC	Enterotoxigenic E. coli	2021	Mortality	Number	MUS	Mauritius	Africa	All ages	1281647	0.304546	0.115227	0.624912
E. coli pathotypes	ETEC	Enterotoxigenic E. coli	2021	Mortality	Number	MWI	Malawi	Africa	<5 years	2961259	109.062	33.3442	260.977
E. coli pathotypes	ETEC	Enterotoxigenic E. coli	2021	Mortality	Number	MWI	Malawi	Africa	≥5 years	16828634	354.079	119.318	828.285
E. coli pathotypes	ETEC	Enterotoxigenic E. coli	2021	Mortality	Number	MWI	Malawi	Africa	All ages	19789893	463.141	153.563	1095.81
E. coli pathotypes	ETEC	Enterotoxigenic E. coli	2021	Mortality	Number	MYS	Malaysia	Western Pacific	<5 years	2538266	0.606734	0.185902	1.55001
E. coli pathotypes	ETEC	Enterotoxigenic E. coli	2021	Mortality	Number	MYS	Malaysia	Western Pacific	≥5 years	31543899	24.5254	6.81044	63.5676
E. coli pathotypes	ETEC	Enterotoxigenic E. coli	2021	Mortality	Number	MYS	Malaysia	Western Pacific	All ages	34082165	25.1321	7.0593	64.9758
E. coli pathotypes	ETEC	Enterotoxigenic E. coli	2021	Mortality	Number	NAM	Namibia	Africa	<5 years	392635	11.2005	3.97068	22.8438
E. coli pathotypes	ETEC	Enterotoxigenic E. coli	2021	Mortality	Number	NAM	Namibia	Africa	≥5 years	2377172	25.9907	10.8489	48.8108
E. coli pathotypes	ETEC	Enterotoxigenic E. coli	2021	Mortality	Number	NAM	Namibia	Africa	All ages	2769807	37.1912	15.3636	72.1015
E. coli pathotypes	ETEC	Enterotoxigenic E. coli	2021	Mortality	Number	NER	Niger	Africa	<5 years	4442880	758.077	307.648	1479.62
E. coli pathotypes	ETEC	Enterotoxigenic E. coli	2021	Mortality	Number	NER	Niger	Africa	≥5 years	19664749	540.7	215.617	1059.19
E. coli pathotypes	ETEC	Enterotoxigenic E. coli	2021	Mortality	Number	NER	Niger	Africa	All ages	24107629	1298.78	534.923	2494.87
E. coli pathotypes	ETEC	Enterotoxigenic E. coli	2021	Mortality	Number	NGA	Nigeria	Africa	<5 years	33235816	6131.75	1784.8	13565.5
E. coli pathotypes	ETEC	Enterotoxigenic E. coli	2021	Mortality	Number	NGA	Nigeria	Africa	≥5 years	183015715	1815.2	517.573	3798.48
E. coli pathotypes	ETEC	Enterotoxigenic E. coli	2021	Mortality	Number	NGA	Nigeria	Africa	All ages	216251531	7946.96	2371.51	17365.4
E. coli pathotypes	ETEC	Enterotoxigenic E. coli	2021	Mortality	Number	NIC	Nicaragua	Americas	<5 years	665094	2.17304	0.579562	5.36003
E. coli pathotypes	ETEC	Enterotoxigenic E. coli	2021	Mortality	Number	NIC	Nicaragua	Americas	≥5 years	5940237	1.01986	0.282176	2.62212
E. coli pathotypes	ETEC	Enterotoxigenic E. coli	2021	Mortality	Number	NIC	Nicaragua	Americas	All ages	6605331	3.19291	0.892888	8.12778
E. coli pathotypes	ETEC	Enterotoxigenic E. coli	2021	Mortality	Number	NIU	Niue	Western Pacific	<5 years	123	0	0	0
E. coli pathotypes	ETEC	Enterotoxigenic E. coli	2021	Mortality	Number	NIU	Niue	Western Pacific	≥5 years	1681	0	0	0
E. coli pathotypes	ETEC	Enterotoxigenic E. coli	2021	Mortality	Number	NIU	Niue	Western Pacific	All ages	1804	0	0	0
E. coli pathotypes	ETEC	Enterotoxigenic E. coli	2021	Mortality	Number	NLD	Netherlands	Europe	<5 years	872641	0	0	0
E. coli pathotypes	ETEC	Enterotoxigenic E. coli	2021	Mortality	Number	NLD	Netherlands	Europe	≥5 years	16799139	0	0	0
E. coli pathotypes	ETEC	Enterotoxigenic E. coli	2021	Mortality	Number	NLD	Netherlands	Europe	All ages	17671780	0	0	0
E. coli pathotypes	ETEC	Enterotoxigenic E. coli	2021	Mortality	Number	NOR	Norway	Europe	<5 years	282948	0	0	0
E. coli pathotypes	ETEC	Enterotoxigenic E. coli	2021	Mortality	Number	NOR	Norway	Europe	≥5 years	5108185	0	0	0
E. coli pathotypes	ETEC	Enterotoxigenic E. coli	2021	Mortality	Number	NOR	Norway	Europe	All ages	5391133	0	0	0
E. coli pathotypes	ETEC	Enterotoxigenic E. coli	2021	Mortality	Number	NPL	Nepal	South-East Asia	<5 years	2814405	43.5882	14.3996	106.284
E. coli pathotypes	ETEC	Enterotoxigenic E. coli	2021	Mortality	Number	NPL	Nepal	South-East Asia	≥5 years	26420022	153.671	49.9287	356.179
E. coli pathotypes	ETEC	Enterotoxigenic E. coli	2021	Mortality	Number	NPL	Nepal	South-East Asia	All ages	29234427	197.259	66.6659	450.365
E. coli pathotypes	ETEC	Enterotoxigenic E. coli	2021	Mortality	Number	NRU	Nauru	Western Pacific	<5 years	1494	0	0	0
E. coli pathotypes	ETEC	Enterotoxigenic E. coli	2021	Mortality	Number	NRU	Nauru	Western Pacific	≥5 years	10166	0	0	0
E. coli pathotypes	ETEC	Enterotoxigenic E. coli	2021	Mortality	Number	NRU	Nauru	Western Pacific	All ages	11660	0	0	0
E. coli pathotypes	ETEC	Enterotoxigenic E. coli	2021	Mortality	Number	NZL	New Zealand	Western Pacific	<5 years	305504	0	0	0
E. coli pathotypes	ETEC	Enterotoxigenic E. coli	2021	Mortality	Number	NZL	New Zealand	Western Pacific	≥5 years	4797777	0	0	0
E. coli pathotypes	ETEC	Enterotoxigenic E. coli	2021	Mortality	Number	NZL	New Zealand	Western Pacific	All ages	5103281	0	0	0
E. coli pathotypes	ETEC	Enterotoxigenic E. coli	2021	Mortality	Number	OMN	Oman	Eastern Mediterranean	<5 years	436947	0	0	0
E. coli pathotypes	ETEC	Enterotoxigenic E. coli	2021	Mortality	Number	OMN	Oman	Eastern Mediterranean	≥5 years	4036843	0	0	0
E. coli pathotypes	ETEC	Enterotoxigenic E. coli	2021	Mortality	Number	OMN	Oman	Eastern Mediterranean	All ages	4473790	0	0	0
E. coli pathotypes	ETEC	Enterotoxigenic E. coli	2021	Mortality	Number	PAK	Pakistan	Eastern Mediterranean	<5 years	31071794	1672.34	489.198	3697.64
E. coli pathotypes	ETEC	Enterotoxigenic E. coli	2021	Mortality	Number	PAK	Pakistan	Eastern Mediterranean	≥5 years	206155874	1732.37	503.885	3842.1
E. coli pathotypes	ETEC	Enterotoxigenic E. coli	2021	Mortality	Number	PAK	Pakistan	Eastern Mediterranean	All ages	237227668	3404.71	1044.71	7553.16
E. coli pathotypes	ETEC	Enterotoxigenic E. coli	2021	Mortality	Number	PAN	Panama	Americas	<5 years	376506	0	0	0
E. coli pathotypes	ETEC	Enterotoxigenic E. coli	2021	Mortality	Number	PAN	Panama	Americas	≥5 years	3942788	0	0	0
E. coli pathotypes	ETEC	Enterotoxigenic E. coli	2021	Mortality	Number	PAN	Panama	Americas	All ages	4319294	0	0	0
E. coli pathotypes	ETEC	Enterotoxigenic E. coli	2021	Mortality	Number	PER	Peru	Americas	<5 years	2702384	5.65938	1.86033	13.5129
E. coli pathotypes	ETEC	Enterotoxigenic E. coli	2021	Mortality	Number	PER	Peru	Americas	≥5 years	30314848	10.4768	3.23711	25.5699
E. coli pathotypes	ETEC	Enterotoxigenic E. coli	2021	Mortality	Number	PER	Peru	Americas	All ages	33017232	16.1362	5.20431	39.3403
E. coli pathotypes	ETEC	Enterotoxigenic E. coli	2021	Mortality	Number	PHL	Philippines	Western Pacific	<5 years	10921688	124.769	31.2741	329.968
E. coli pathotypes	ETEC	Enterotoxigenic E. coli	2021	Mortality	Number	PHL	Philippines	Western Pacific	≥5 years	101762886	87.6687	23.777	214.3
E. coli pathotypes	ETEC	Enterotoxigenic E. coli	2021	Mortality	Number	PHL	Philippines	Western Pacific	All ages	112684574	212.438	59.5439	534.968
E. coli pathotypes	ETEC	Enterotoxigenic E. coli	2021	Mortality	Number	PLW	Palau	Western Pacific	<5 years	1026	0.0041664	0.000782945	0.0132134
E. coli pathotypes	ETEC	Enterotoxigenic E. coli	2021	Mortality	Number	PLW	Palau	Western Pacific	≥5 years	16770	0.0577354	0.0130384	0.151351
E. coli pathotypes	ETEC	Enterotoxigenic E. coli	2021	Mortality	Number	PLW	Palau	Western Pacific	All ages	17796	0.0619018	0.0139334	0.162602
E. coli pathotypes	ETEC	Enterotoxigenic E. coli	2021	Mortality	Number	PNG	Papua New Guinea	Western Pacific	<5 years	1209803	24.4973	5.92043	68.2551
E. coli pathotypes	ETEC	Enterotoxigenic E. coli	2021	Mortality	Number	PNG	Papua New Guinea	Western Pacific	≥5 years	8705859	26.464	5.86298	78.2064
E. coli pathotypes	ETEC	Enterotoxigenic E. coli	2021	Mortality	Number	PNG	Papua New Guinea	Western Pacific	All ages	9915662	50.9613	11.896	148.521
E. coli pathotypes	ETEC	Enterotoxigenic E. coli	2021	Mortality	Number	POL	Poland	Europe	<5 years	1882112	0	0	0
E. coli pathotypes	ETEC	Enterotoxigenic E. coli	2021	Mortality	Number	POL	Poland	Europe	≥5 years	36240962	0	0	0
E. coli pathotypes	ETEC	Enterotoxigenic E. coli	2021	Mortality	Number	POL	Poland	Europe	All ages	38123074	0	0	0
E. coli pathotypes	ETEC	Enterotoxigenic E. coli	2021	Mortality	Number	PRK	North Korea	South-East Asia	<5 years	1712425	5.78906	2.19756	11.9549
E. coli pathotypes	ETEC	Enterotoxigenic E. coli	2021	Mortality	Number	PRK	North Korea	South-East Asia	≥5 years	24471046	3.28547	1.16465	6.91595
E. coli pathotypes	ETEC	Enterotoxigenic E. coli	2021	Mortality	Number	PRK	North Korea	South-East Asia	All ages	26183471	9.07453	3.54971	18.9628
E. coli pathotypes	ETEC	Enterotoxigenic E. coli	2021	Mortality	Number	PRT	Portugal	Europe	<5 years	433735	0	0	0
E. coli pathotypes	ETEC	Enterotoxigenic E. coli	2021	Mortality	Number	PRT	Portugal	Europe	≥5 years	9944856	0	0	0
E. coli pathotypes	ETEC	Enterotoxigenic E. coli	2021	Mortality	Number	PRT	Portugal	Europe	All ages	10378591	0	0	0
E. coli pathotypes	ETEC	Enterotoxigenic E. coli	2021	Mortality	Number	PRY	Paraguay	Americas	<5 years	683891	2.47141	0.6645	5.72186
E. coli pathotypes	ETEC	Enterotoxigenic E. coli	2021	Mortality	Number	PRY	Paraguay	Americas	≥5 years	5965071	2.30445	0.836948	5.20148
E. coli pathotypes	ETEC	Enterotoxigenic E. coli	2021	Mortality	Number	PRY	Paraguay	Americas	All ages	6648962	4.77586	1.66506	10.3297
E. coli pathotypes	ETEC	Enterotoxigenic E. coli	2021	Mortality	Number	QAT	Qatar	Eastern Mediterranean	<5 years	158888	0	0	0
E. coli pathotypes	ETEC	Enterotoxigenic E. coli	2021	Mortality	Number	QAT	Qatar	Eastern Mediterranean	≥5 years	2631878	0	0	0
E. coli pathotypes	ETEC	Enterotoxigenic E. coli	2021	Mortality	Number	QAT	Qatar	Eastern Mediterranean	All ages	2790766	0	0	0
E. coli pathotypes	ETEC	Enterotoxigenic E. coli	2021	Mortality	Number	ROU	Romania	Europe	<5 years	1009898	0	0	0
E. coli pathotypes	ETEC	Enterotoxigenic E. coli	2021	Mortality	Number	ROU	Romania	Europe	≥5 years	18321998	0	0	0
E. coli pathotypes	ETEC	Enterotoxigenic E. coli	2021	Mortality	Number	ROU	Romania	Europe	All ages	19331896	0	0	0
E. coli pathotypes	ETEC	Enterotoxigenic E. coli	2021	Mortality	Number	RUS	Russia	Europe	<5 years	8173299	1.19853	0.306767	2.74237
E. coli pathotypes	ETEC	Enterotoxigenic E. coli	2021	Mortality	Number	RUS	Russia	Europe	≥5 years	138014673	17.6555	4.64285	41.3417
E. coli pathotypes	ETEC	Enterotoxigenic E. coli	2021	Mortality	Number	RUS	Russia	Europe	All ages	146187972	18.8541	4.90069	44.4638
E. coli pathotypes	ETEC	Enterotoxigenic E. coli	2021	Mortality	Number	RWA	Rwanda	Africa	<5 years	1841057	69.9138	26.2164	157.837
E. coli pathotypes	ETEC	Enterotoxigenic E. coli	2021	Mortality	Number	RWA	Rwanda	Africa	≥5 years	11369999	110.059	41.3924	232.007
E. coli pathotypes	ETEC	Enterotoxigenic E. coli	2021	Mortality	Number	RWA	Rwanda	Africa	All ages	13211056	179.973	69.7375	362.865
E. coli pathotypes	ETEC	Enterotoxigenic E. coli	2021	Mortality	Number	SAU	Saudi Arabia	Eastern Mediterranean	<5 years	2722108	0	0	0
E. coli pathotypes	ETEC	Enterotoxigenic E. coli	2021	Mortality	Number	SAU	Saudi Arabia	Eastern Mediterranean	≥5 years	28451281	0	0	0
E. coli pathotypes	ETEC	Enterotoxigenic E. coli	2021	Mortality	Number	SAU	Saudi Arabia	Eastern Mediterranean	All ages	31173389	0	0	0
E. coli pathotypes	ETEC	Enterotoxigenic E. coli	2021	Mortality	Number	SDN	Sudan	Eastern Mediterranean	<5 years	7362872	285.049	81.0305	672.078
E. coli pathotypes	ETEC	Enterotoxigenic E. coli	2021	Mortality	Number	SDN	Sudan	Eastern Mediterranean	≥5 years	40041293	32.1588	8.29721	79.0603
E. coli pathotypes	ETEC	Enterotoxigenic E. coli	2021	Mortality	Number	SDN	Sudan	Eastern Mediterranean	All ages	47404165	317.208	90.8055	743.527
E. coli pathotypes	ETEC	Enterotoxigenic E. coli	2021	Mortality	Number	SEAR	South-East Asian Region	South-East Asia	<5 years	170977499	2283.85	956.964	4587.76
E. coli pathotypes	ETEC	Enterotoxigenic E. coli	2021	Mortality	Number	SEAR	South-East Asian Region	South-East Asia	≥5 years	1886724189	18536.4	6505.23	40025.4
E. coli pathotypes	ETEC	Enterotoxigenic E. coli	2021	Mortality	Number	SEAR	South-East Asian Region	South-East Asia	All ages	2057701688	20820.3	7700.03	44694.4
E. coli pathotypes	ETEC	Enterotoxigenic E. coli	2021	Mortality	Number	SEN	Senegal	Africa	<5 years	2408327	66.0803	17.3021	153.73
E. coli pathotypes	ETEC	Enterotoxigenic E. coli	2021	Mortality	Number	SEN	Senegal	Africa	≥5 years	14598273	110.473	32.3628	247.093
E. coli pathotypes	ETEC	Enterotoxigenic E. coli	2021	Mortality	Number	SEN	Senegal	Africa	All ages	17006600	176.553	49.9825	396.221
E. coli pathotypes	ETEC	Enterotoxigenic E. coli	2021	Mortality	Number	SGP	Singapore	Western Pacific	<5 years	227200	0	0	0
E. coli pathotypes	ETEC	Enterotoxigenic E. coli	2021	Mortality	Number	SGP	Singapore	Western Pacific	≥5 years	5331329	0	0	0
E. coli pathotypes	ETEC	Enterotoxigenic E. coli	2021	Mortality	Number	SGP	Singapore	Western Pacific	All ages	5558529	0	0	0
E. coli pathotypes	ETEC	Enterotoxigenic E. coli	2021	Mortality	Number	SLB	Solomon Islands	Western Pacific	<5 years	102544	0.249324	0.0610322	0.658646
E. coli pathotypes	ETEC	Enterotoxigenic E. coli	2021	Mortality	Number	SLB	Solomon Islands	Western Pacific	≥5 years	650979	1.66588	0.42873	4.07744
E. coli pathotypes	ETEC	Enterotoxigenic E. coli	2021	Mortality	Number	SLB	Solomon Islands	Western Pacific	All ages	753523	1.91521	0.492775	4.6364
E. coli pathotypes	ETEC	Enterotoxigenic E. coli	2021	Mortality	Number	SLE	Sierra Leone	Africa	<5 years	1135524	121.336	51.9999	236.482
E. coli pathotypes	ETEC	Enterotoxigenic E. coli	2021	Mortality	Number	SLE	Sierra Leone	Africa	≥5 years	6868186	131.984	53.6597	254.311
E. coli pathotypes	ETEC	Enterotoxigenic E. coli	2021	Mortality	Number	SLE	Sierra Leone	Africa	All ages	8003710	253.319	109.347	467.472
E. coli pathotypes	ETEC	Enterotoxigenic E. coli	2021	Mortality	Number	SLV	El Salvador	Americas	<5 years	509679	0.731913	0.253452	1.71357
E. coli pathotypes	ETEC	Enterotoxigenic E. coli	2021	Mortality	Number	SLV	El Salvador	Americas	≥5 years	5736509	6.03164	2.11757	13.511
E. coli pathotypes	ETEC	Enterotoxigenic E. coli	2021	Mortality	Number	SLV	El Salvador	Americas	All ages	6246188	6.76355	2.47177	14.6474
E. coli pathotypes	ETEC	Enterotoxigenic E. coli	2021	Mortality	Number	SMR	San Marino	Europe	<5 years	1243	0	0	0
E. coli pathotypes	ETEC	Enterotoxigenic E. coli	2021	Mortality	Number	SMR	San Marino	Europe	≥5 years	33580	0	0	0
E. coli pathotypes	ETEC	Enterotoxigenic E. coli	2021	Mortality	Number	SMR	San Marino	Europe	All ages	34823	0	0	0
E. coli pathotypes	ETEC	Enterotoxigenic E. coli	2021	Mortality	Number	SOM	Somalia	Eastern Mediterranean	<5 years	3220258	549.078	111.602	1367.31
E. coli pathotypes	ETEC	Enterotoxigenic E. coli	2021	Mortality	Number	SOM	Somalia	Eastern Mediterranean	≥5 years	13750215	491.968	161.451	1107.51
E. coli pathotypes	ETEC	Enterotoxigenic E. coli	2021	Mortality	Number	SOM	Somalia	Eastern Mediterranean	All ages	16970473	1041.05	287.373	2275.49
E. coli pathotypes	ETEC	Enterotoxigenic E. coli	2021	Mortality	Number	SRB	Serbia	Europe	<5 years	322498	0.0196584	1.02945e-05	0.130541
E. coli pathotypes	ETEC	Enterotoxigenic E. coli	2021	Mortality	Number	SRB	Serbia	Europe	≥5 years	6554003	4.35127	1.04787	10.894
E. coli pathotypes	ETEC	Enterotoxigenic E. coli	2021	Mortality	Number	SRB	Serbia	Europe	All ages	6876501	4.37093	1.05214	10.9268
E. coli pathotypes	ETEC	Enterotoxigenic E. coli	2021	Mortality	Number	SSD	South Sudan	Africa	<5 years	1420312	173.776	36.2387	448.958
E. coli pathotypes	ETEC	Enterotoxigenic E. coli	2021	Mortality	Number	SSD	South Sudan	Africa	≥5 years	9415788	356.012	147.56	689.771
E. coli pathotypes	ETEC	Enterotoxigenic E. coli	2021	Mortality	Number	SSD	South Sudan	Africa	All ages	10836100	529.788	208.654	1084.72
E. coli pathotypes	ETEC	Enterotoxigenic E. coli	2021	Mortality	Number	STP	Sao Tome and Principe	Africa	<5 years	29705	0.263587	0.0863854	0.572658
E. coli pathotypes	ETEC	Enterotoxigenic E. coli	2021	Mortality	Number	STP	Sao Tome and Principe	Africa	≥5 years	190165	0.614163	0.264386	1.19878
E. coli pathotypes	ETEC	Enterotoxigenic E. coli	2021	Mortality	Number	STP	Sao Tome and Principe	Africa	All ages	219870	0.87775	0.346604	1.67357
E. coli pathotypes	ETEC	Enterotoxigenic E. coli	2021	Mortality	Number	SUR	Suriname	Americas	<5 years	53606	0.0696321	0.0106788	0.213274
E. coli pathotypes	ETEC	Enterotoxigenic E. coli	2021	Mortality	Number	SUR	Suriname	Americas	≥5 years	561886	0.705104	0.21027	1.60193
E. coli pathotypes	ETEC	Enterotoxigenic E. coli	2021	Mortality	Number	SUR	Suriname	Americas	All ages	615492	0.774736	0.237912	1.79643
E. coli pathotypes	ETEC	Enterotoxigenic E. coli	2021	Mortality	Number	SVK	Slovakia	Europe	<5 years	293069	0	0	0
E. coli pathotypes	ETEC	Enterotoxigenic E. coli	2021	Mortality	Number	SVK	Slovakia	Europe	≥5 years	5162592	0	0	0
E. coli pathotypes	ETEC	Enterotoxigenic E. coli	2021	Mortality	Number	SVK	Slovakia	Europe	All ages	5455661	0	0	0
E. coli pathotypes	ETEC	Enterotoxigenic E. coli	2021	Mortality	Number	SVN	Slovenia	Europe	<5 years	100731	0	0	0
E. coli pathotypes	ETEC	Enterotoxigenic E. coli	2021	Mortality	Number	SVN	Slovenia	Europe	≥5 years	2013369	0	0	0
E. coli pathotypes	ETEC	Enterotoxigenic E. coli	2021	Mortality	Number	SVN	Slovenia	Europe	All ages	2114100	0	0	0
E. coli pathotypes	ETEC	Enterotoxigenic E. coli	2021	Mortality	Number	SWE	Sweden	Europe	<5 years	595077	0	0	0
E. coli pathotypes	ETEC	Enterotoxigenic E. coli	2021	Mortality	Number	SWE	Sweden	Europe	≥5 years	9784420	0	0	0
E. coli pathotypes	ETEC	Enterotoxigenic E. coli	2021	Mortality	Number	SWE	Sweden	Europe	All ages	10379497	0	0	0
E. coli pathotypes	ETEC	Enterotoxigenic E. coli	2021	Mortality	Number	SWZ	Eswatini	Africa	<5 years	142424	6.50129	2.40101	13.2465
E. coli pathotypes	ETEC	Enterotoxigenic E. coli	2021	Mortality	Number	SWZ	Eswatini	Africa	≥5 years	1057636	17.3559	6.93192	32.8408
E. coli pathotypes	ETEC	Enterotoxigenic E. coli	2021	Mortality	Number	SWZ	Eswatini	Africa	All ages	1200060	23.8572	10.1129	44.2032
E. coli pathotypes	ETEC	Enterotoxigenic E. coli	2021	Mortality	Number	SYC	Seychelles	Africa	<5 years	8652	0.0256964	0.00768465	0.0574952
E. coli pathotypes	ETEC	Enterotoxigenic E. coli	2021	Mortality	Number	SYC	Seychelles	Africa	≥5 years	112972	0.22946	0.0885945	0.465877
E. coli pathotypes	ETEC	Enterotoxigenic E. coli	2021	Mortality	Number	SYC	Seychelles	Africa	All ages	121624	0.255156	0.0966307	0.513857
E. coli pathotypes	ETEC	Enterotoxigenic E. coli	2021	Mortality	Number	SYR	Syria	Eastern Mediterranean	<5 years	1968057	7.05717	2.2062	16.281
E. coli pathotypes	ETEC	Enterotoxigenic E. coli	2021	Mortality	Number	SYR	Syria	Eastern Mediterranean	≥5 years	19379895	3.68847	1.17757	7.98964
E. coli pathotypes	ETEC	Enterotoxigenic E. coli	2021	Mortality	Number	SYR	Syria	Eastern Mediterranean	All ages	21347952	10.7456	3.26913	23.3593
E. coli pathotypes	ETEC	Enterotoxigenic E. coli	2021	Mortality	Number	TCD	Chad	Africa	<5 years	3292794	573.542	231.939	1114.72
E. coli pathotypes	ETEC	Enterotoxigenic E. coli	2021	Mortality	Number	TCD	Chad	Africa	≥5 years	14220806	369.481	150.948	672.752
E. coli pathotypes	ETEC	Enterotoxigenic E. coli	2021	Mortality	Number	TCD	Chad	Africa	All ages	17513600	943.023	394.16	1771.31
E. coli pathotypes	ETEC	Enterotoxigenic E. coli	2021	Mortality	Number	TGO	Togo	Africa	<5 years	1304479	84.4362	34.6488	171.496
E. coli pathotypes	ETEC	Enterotoxigenic E. coli	2021	Mortality	Number	TGO	Togo	Africa	≥5 years	7469084	115.002	45.4058	222.544
E. coli pathotypes	ETEC	Enterotoxigenic E. coli	2021	Mortality	Number	TGO	Togo	Africa	All ages	8773563	199.438	83.4638	384.917
E. coli pathotypes	ETEC	Enterotoxigenic E. coli	2021	Mortality	Number	THA	Thailand	South-East Asia	<5 years	3339072	1.71003	0.372442	4.4368
E. coli pathotypes	ETEC	Enterotoxigenic E. coli	2021	Mortality	Number	THA	Thailand	South-East Asia	≥5 years	68360596	223.252	50.8548	561.314
E. coli pathotypes	ETEC	Enterotoxigenic E. coli	2021	Mortality	Number	THA	Thailand	South-East Asia	All ages	71699668	224.962	51.2897	565.248
E. coli pathotypes	ETEC	Enterotoxigenic E. coli	2021	Mortality	Number	TJK	Tajikistan	Europe	<5 years	1320886	22.5617	5.20763	56.7707
E. coli pathotypes	ETEC	Enterotoxigenic E. coli	2021	Mortality	Number	TJK	Tajikistan	Europe	≥5 years	8536378	2.42834	0.643916	5.51076
E. coli pathotypes	ETEC	Enterotoxigenic E. coli	2021	Mortality	Number	TJK	Tajikistan	Europe	All ages	9857264	24.99	5.80025	62.7266
E. coli pathotypes	ETEC	Enterotoxigenic E. coli	2021	Mortality	Number	TKM	Turkmenistan	Europe	<5 years	824779	14.591	3.91889	35.0372
E. coli pathotypes	ETEC	Enterotoxigenic E. coli	2021	Mortality	Number	TKM	Turkmenistan	Europe	≥5 years	6197095	0.416037	0.113432	0.973731
E. coli pathotypes	ETEC	Enterotoxigenic E. coli	2021	Mortality	Number	TKM	Turkmenistan	Europe	All ages	7021874	15.007	4.05392	35.7714
E. coli pathotypes	ETEC	Enterotoxigenic E. coli	2021	Mortality	Number	TLS	Timor-Leste	South-East Asia	<5 years	165907	6.03636	2.12275	13.8374
E. coli pathotypes	ETEC	Enterotoxigenic E. coli	2021	Mortality	Number	TLS	Timor-Leste	South-East Asia	≥5 years	1172626	3.54837	1.25409	8.0624
E. coli pathotypes	ETEC	Enterotoxigenic E. coli	2021	Mortality	Number	TLS	Timor-Leste	South-East Asia	All ages	1338533	9.58472	3.51791	21.1137
E. coli pathotypes	ETEC	Enterotoxigenic E. coli	2021	Mortality	Number	TON	Tonga	Western Pacific	<5 years	12004	0.00865999	0.00105257	0.0287735
E. coli pathotypes	ETEC	Enterotoxigenic E. coli	2021	Mortality	Number	TON	Tonga	Western Pacific	≥5 years	93707	0.0779384	0.0202803	0.200822
E. coli pathotypes	ETEC	Enterotoxigenic E. coli	2021	Mortality	Number	TON	Tonga	Western Pacific	All ages	105711	0.0865984	0.0229053	0.235647
E. coli pathotypes	ETEC	Enterotoxigenic E. coli	2021	Mortality	Number	TTO	Trinidad and Tobago	Americas	<5 years	88296	0	0	0
E. coli pathotypes	ETEC	Enterotoxigenic E. coli	2021	Mortality	Number	TTO	Trinidad and Tobago	Americas	≥5 years	1395406	0	0	0
E. coli pathotypes	ETEC	Enterotoxigenic E. coli	2021	Mortality	Number	TTO	Trinidad and Tobago	Americas	All ages	1483702	0	0	0
E. coli pathotypes	ETEC	Enterotoxigenic E. coli	2021	Mortality	Number	TUN	Tunisia	Eastern Mediterranean	<5 years	1006423	0.801599	0.322694	1.66751
E. coli pathotypes	ETEC	Enterotoxigenic E. coli	2021	Mortality	Number	TUN	Tunisia	Eastern Mediterranean	≥5 years	11012757	4.09702	1.52081	8.69081
E. coli pathotypes	ETEC	Enterotoxigenic E. coli	2021	Mortality	Number	TUN	Tunisia	Eastern Mediterranean	All ages	12019180	4.89862	1.85804	9.94193
E. coli pathotypes	ETEC	Enterotoxigenic E. coli	2021	Mortality	Number	TUR	Turkey	Europe	<5 years	6426213	5.22529	1.46959	12.4876
E. coli pathotypes	ETEC	Enterotoxigenic E. coli	2021	Mortality	Number	TUR	Turkey	Europe	≥5 years	79998675	24.3597	6.87909	54.8818
E. coli pathotypes	ETEC	Enterotoxigenic E. coli	2021	Mortality	Number	TUR	Turkey	Europe	All ages	86424888	29.585	8.39474	66.126
E. coli pathotypes	ETEC	Enterotoxigenic E. coli	2021	Mortality	Number	TUV	Tuvalu	Western Pacific	<5 years	1155	0.024997	0.00597737	0.0684108
E. coli pathotypes	ETEC	Enterotoxigenic E. coli	2021	Mortality	Number	TUV	Tuvalu	Western Pacific	≥5 years	9152	0.104685	0.0280827	0.242019
E. coli pathotypes	ETEC	Enterotoxigenic E. coli	2021	Mortality	Number	TUV	Tuvalu	Western Pacific	All ages	10307	0.129682	0.0354886	0.315704
E. coli pathotypes	ETEC	Enterotoxigenic E. coli	2021	Mortality	Number	TZA	Tanzania	Africa	<5 years	10244414	391.123	134.742	802.928
E. coli pathotypes	ETEC	Enterotoxigenic E. coli	2021	Mortality	Number	TZA	Tanzania	Africa	≥5 years	51649772	737.435	282.608	1577.05
E. coli pathotypes	ETEC	Enterotoxigenic E. coli	2021	Mortality	Number	TZA	Tanzania	Africa	All ages	61894186	1128.56	434.035	2349.06
E. coli pathotypes	ETEC	Enterotoxigenic E. coli	2021	Mortality	Number	UGA	Uganda	Africa	<5 years	7520272	162.986	63.1838	350.144
E. coli pathotypes	ETEC	Enterotoxigenic E. coli	2021	Mortality	Number	UGA	Uganda	Africa	≥5 years	37657259	349.29	143.863	698.54
E. coli pathotypes	ETEC	Enterotoxigenic E. coli	2021	Mortality	Number	UGA	Uganda	Africa	All ages	45177531	512.276	203.878	1015.04
E. coli pathotypes	ETEC	Enterotoxigenic E. coli	2021	Mortality	Number	UKR	Ukraine	Europe	<5 years	1876840	1.07017	0.218339	2.65937
E. coli pathotypes	ETEC	Enterotoxigenic E. coli	2021	Mortality	Number	UKR	Ukraine	Europe	≥5 years	42647319	1.19683	0.347329	2.85482
E. coli pathotypes	ETEC	Enterotoxigenic E. coli	2021	Mortality	Number	UKR	Ukraine	Europe	All ages	44524159	2.26699	0.62304	5.45402
E. coli pathotypes	ETEC	Enterotoxigenic E. coli	2021	Mortality	Number	URY	Uruguay	Americas	<5 years	199596	0	0	0
E. coli pathotypes	ETEC	Enterotoxigenic E. coli	2021	Mortality	Number	URY	Uruguay	Americas	≥5 years	3200649	0	0	0
E. coli pathotypes	ETEC	Enterotoxigenic E. coli	2021	Mortality	Number	URY	Uruguay	Americas	All ages	3400245	0	0	0
E. coli pathotypes	ETEC	Enterotoxigenic E. coli	2021	Mortality	Number	USA	United States	Americas	<5 years	19176614	0	0	0
E. coli pathotypes	ETEC	Enterotoxigenic E. coli	2021	Mortality	Number	USA	United States	Americas	≥5 years	320553275	0	0	0
E. coli pathotypes	ETEC	Enterotoxigenic E. coli	2021	Mortality	Number	USA	United States	Americas	All ages	339729889	0	0	0
E. coli pathotypes	ETEC	Enterotoxigenic E. coli	2021	Mortality	Number	UZB	Uzbekistan	Europe	<5 years	3867598	10.4054	2.66251	26.6444
E. coli pathotypes	ETEC	Enterotoxigenic E. coli	2021	Mortality	Number	UZB	Uzbekistan	Europe	≥5 years	30036042	1.28136	0.393894	2.82356
E. coli pathotypes	ETEC	Enterotoxigenic E. coli	2021	Mortality	Number	UZB	Uzbekistan	Europe	All ages	33903640	11.6867	3.07901	29.3561
E. coli pathotypes	ETEC	Enterotoxigenic E. coli	2021	Mortality	Number	VCT	Saint Vincent and the Grenadines	Americas	<5 years	7023	0.0210971	0.00213736	0.0699188
E. coli pathotypes	ETEC	Enterotoxigenic E. coli	2021	Mortality	Number	VCT	Saint Vincent and the Grenadines	Americas	≥5 years	96246	0.0170098	0.00483068	0.0411944
E. coli pathotypes	ETEC	Enterotoxigenic E. coli	2021	Mortality	Number	VCT	Saint Vincent and the Grenadines	Americas	All ages	103269	0.0381069	0.00918061	0.10022
E. coli pathotypes	ETEC	Enterotoxigenic E. coli	2021	Mortality	Number	VEN	Venezuela	Americas	<5 years	2332568	15.9686	3.2821	42.7102
E. coli pathotypes	ETEC	Enterotoxigenic E. coli	2021	Mortality	Number	VEN	Venezuela	Americas	≥5 years	25967834	42.428	8.89934	112.569
E. coli pathotypes	ETEC	Enterotoxigenic E. coli	2021	Mortality	Number	VEN	Venezuela	Americas	All ages	28300402	58.3966	13.1838	154.23
E. coli pathotypes	ETEC	Enterotoxigenic E. coli	2021	Mortality	Number	VNM	Vietnam	Western Pacific	<5 years	7559504	24.4528	6.76075	56.4714
E. coli pathotypes	ETEC	Enterotoxigenic E. coli	2021	Mortality	Number	VNM	Vietnam	Western Pacific	≥5 years	90978474	24.7246	6.15319	62.5114
E. coli pathotypes	ETEC	Enterotoxigenic E. coli	2021	Mortality	Number	VNM	Vietnam	Western Pacific	All ages	98537978	49.1774	13.9318	115.439
E. coli pathotypes	ETEC	Enterotoxigenic E. coli	2021	Mortality	Number	VUT	Vanuatu	Western Pacific	<5 years	43592	0.192202	0.0494403	0.477929
E. coli pathotypes	ETEC	Enterotoxigenic E. coli	2021	Mortality	Number	VUT	Vanuatu	Western Pacific	≥5 years	258784	0.774952	0.201698	1.86968
E. coli pathotypes	ETEC	Enterotoxigenic E. coli	2021	Mortality	Number	VUT	Vanuatu	Western Pacific	All ages	302376	0.967154	0.260732	2.45624
E. coli pathotypes	ETEC	Enterotoxigenic E. coli	2021	Mortality	Number	WPR	Western Pacific Region	Western Pacific	<5 years	111603724	255.141	82.4245	576.683
E. coli pathotypes	ETEC	Enterotoxigenic E. coli	2021	Mortality	Number	WPR	Western Pacific Region	Western Pacific	≥5 years	1815467752	254.995	79.2771	553.184
E. coli pathotypes	ETEC	Enterotoxigenic E. coli	2021	Mortality	Number	WPR	Western Pacific Region	Western Pacific	All ages	1927071476	510.137	162.785	1126.17
E. coli pathotypes	ETEC	Enterotoxigenic E. coli	2021	Mortality	Number	WSM	Samoa	Western Pacific	<5 years	29490	0.0740929	0.0186694	0.186667
E. coli pathotypes	ETEC	Enterotoxigenic E. coli	2021	Mortality	Number	WSM	Samoa	Western Pacific	≥5 years	183531	0.203063	0.0527633	0.489196
E. coli pathotypes	ETEC	Enterotoxigenic E. coli	2021	Mortality	Number	WSM	Samoa	Western Pacific	All ages	213021	0.277156	0.0728871	0.643188
E. coli pathotypes	ETEC	Enterotoxigenic E. coli	2021	Mortality	Number	YEM	Yemen	Eastern Mediterranean	<5 years	5887959	223.398	57.7582	532.408
E. coli pathotypes	ETEC	Enterotoxigenic E. coli	2021	Mortality	Number	YEM	Yemen	Eastern Mediterranean	≥5 years	30741088	24.0535	7.40037	49.5773
E. coli pathotypes	ETEC	Enterotoxigenic E. coli	2021	Mortality	Number	YEM	Yemen	Eastern Mediterranean	All ages	36629047	247.451	68.9554	592.124
E. coli pathotypes	ETEC	Enterotoxigenic E. coli	2021	Mortality	Number	ZAF	South Africa	Africa	<5 years	5613796	225.921	85.7166	447.594
E. coli pathotypes	ETEC	Enterotoxigenic E. coli	2021	Mortality	Number	ZAF	South Africa	Africa	≥5 years	55431473	804.932	312.295	1674.44
E. coli pathotypes	ETEC	Enterotoxigenic E. coli	2021	Mortality	Number	ZAF	South Africa	Africa	All ages	61045269	1030.85	404.698	2095.4
E. coli pathotypes	ETEC	Enterotoxigenic E. coli	2021	Mortality	Number	ZMB	Zambia	Africa	<5 years	3028306	175.8	52.765	412.016
E. coli pathotypes	ETEC	Enterotoxigenic E. coli	2021	Mortality	Number	ZMB	Zambia	Africa	≥5 years	16303415	192.971	61.7164	418.345
E. coli pathotypes	ETEC	Enterotoxigenic E. coli	2021	Mortality	Number	ZMB	Zambia	Africa	All ages	19331721	368.771	114.579	826.94
E. coli pathotypes	ETEC	Enterotoxigenic E. coli	2021	Mortality	Number	ZWE	Zimbabwe	Africa	<5 years	2246932	99.2493	35.0096	225.528
E. coli pathotypes	ETEC	Enterotoxigenic E. coli	2021	Mortality	Number	ZWE	Zimbabwe	Africa	≥5 years	13412636	268.925	89.2972	592.987
E. coli pathotypes	ETEC	Enterotoxigenic E. coli	2021	Mortality	Number	ZWE	Zimbabwe	Africa	All ages	15659568	368.174	127.204	823.459
E. coli pathotypes	ETEC	Enterotoxigenic E. coli	2021	Mortality	Rate per 100,000	AFG	Afghanistan	Eastern Mediterranean	<5 years	6552330	2.02468	0.66386	4.45351
E. coli pathotypes	ETEC	Enterotoxigenic E. coli	2021	Mortality	Rate per 100,000	AFG	Afghanistan	Eastern Mediterranean	≥5 years	33155678	0.0214356	0.0064789	0.0443192
E. coli pathotypes	ETEC	Enterotoxigenic E. coli	2021	Mortality	Rate per 100,000	AFG	Afghanistan	Eastern Mediterranean	All ages	39708008	0.351996	0.116415	0.772985
E. coli pathotypes	ETEC	Enterotoxigenic E. coli	2021	Mortality	Rate per 100,000	AFR	African Region	Africa	<5 years	177282041	8.55224	4.15865	15.782
E. coli pathotypes	ETEC	Enterotoxigenic E. coli	2021	Mortality	Rate per 100,000	AFR	African Region	Africa	≥5 years	986825414	1.2896	0.660761	2.2391
E. coli pathotypes	ETEC	Enterotoxigenic E. coli	2021	Mortality	Rate per 100,000	AFR	African Region	Africa	All ages	1164107455	2.39562	1.19277	4.13537
E. coli pathotypes	ETEC	Enterotoxigenic E. coli	2021	Mortality	Rate per 100,000	AGO	Angola	Africa	<5 years	5883932	7.2103	1.70392	17.9235
E. coli pathotypes	ETEC	Enterotoxigenic E. coli	2021	Mortality	Rate per 100,000	AGO	Angola	Africa	≥5 years	28097824	1.29774	0.376564	2.89076
E. coli pathotypes	ETEC	Enterotoxigenic E. coli	2021	Mortality	Rate per 100,000	AGO	Angola	Africa	All ages	33981756	2.3215	0.614805	5.38749
E. coli pathotypes	ETEC	Enterotoxigenic E. coli	2021	Mortality	Rate per 100,000	ALB	Albania	Europe	<5 years	155572	0.0679158	0.0184133	0.15749
E. coli pathotypes	ETEC	Enterotoxigenic E. coli	2021	Mortality	Rate per 100,000	ALB	Albania	Europe	≥5 years	2710132	0.0154198	0.00411639	0.038877
E. coli pathotypes	ETEC	Enterotoxigenic E. coli	2021	Mortality	Rate per 100,000	ALB	Albania	Europe	All ages	2865704	0.0182697	0.00498797	0.0455793
E. coli pathotypes	ETEC	Enterotoxigenic E. coli	2021	Mortality	Rate per 100,000	AMR	Region of the Americas	Americas	<5 years	70289682	0.243418	0.0930374	0.500971
E. coli pathotypes	ETEC	Enterotoxigenic E. coli	2021	Mortality	Rate per 100,000	AMR	Region of the Americas	Americas	≥5 years	951558105	0.0421031	0.0165713	0.0835114
E. coli pathotypes	ETEC	Enterotoxigenic E. coli	2021	Mortality	Rate per 100,000	AMR	Region of the Americas	Americas	All ages	1021847787	0.0559509	0.0223187	0.112227
E. coli pathotypes	ETEC	Enterotoxigenic E. coli	2021	Mortality	Rate per 100,000	AND	Andorra	Europe	<5 years	2541	0	0	0
E. coli pathotypes	ETEC	Enterotoxigenic E. coli	2021	Mortality	Rate per 100,000	AND	Andorra	Europe	≥5 years	75070	0	0	0
E. coli pathotypes	ETEC	Enterotoxigenic E. coli	2021	Mortality	Rate per 100,000	AND	Andorra	Europe	All ages	77611	0	0	0
E. coli pathotypes	ETEC	Enterotoxigenic E. coli	2021	Mortality	Rate per 100,000	ARE	United Arab Emirates	Eastern Mediterranean	<5 years	535127	0	0	0
E. coli pathotypes	ETEC	Enterotoxigenic E. coli	2021	Mortality	Rate per 100,000	ARE	United Arab Emirates	Eastern Mediterranean	≥5 years	9003827	0	0	0
E. coli pathotypes	ETEC	Enterotoxigenic E. coli	2021	Mortality	Rate per 100,000	ARE	United Arab Emirates	Eastern Mediterranean	All ages	9538954	0	0	0
E. coli pathotypes	ETEC	Enterotoxigenic E. coli	2021	Mortality	Rate per 100,000	ARG	Argentina	Americas	<5 years	3260479	0.0512134	0.0168757	0.107789
E. coli pathotypes	ETEC	Enterotoxigenic E. coli	2021	Mortality	Rate per 100,000	ARG	Argentina	Americas	≥5 years	42007300	0.0286153	0.0103227	0.0621232
E. coli pathotypes	ETEC	Enterotoxigenic E. coli	2021	Mortality	Rate per 100,000	ARG	Argentina	Americas	All ages	45267779	0.0302429	0.0109701	0.065647
E. coli pathotypes	ETEC	Enterotoxigenic E. coli	2021	Mortality	Rate per 100,000	ARM	Armenia	Europe	<5 years	183346	0.104369	0.027342	0.251425
E. coli pathotypes	ETEC	Enterotoxigenic E. coli	2021	Mortality	Rate per 100,000	ARM	Armenia	Europe	≥5 years	2697950	0.0330922	0.00920845	0.0783095
E. coli pathotypes	ETEC	Enterotoxigenic E. coli	2021	Mortality	Rate per 100,000	ARM	Armenia	Europe	All ages	2881296	0.0376278	0.0104072	0.0882087
E. coli pathotypes	ETEC	Enterotoxigenic E. coli	2021	Mortality	Rate per 100,000	ATG	Antigua and Barbuda	Americas	<5 years	5220	0	0	0
E. coli pathotypes	ETEC	Enterotoxigenic E. coli	2021	Mortality	Rate per 100,000	ATG	Antigua and Barbuda	Americas	≥5 years	86880	0	0	0
E. coli pathotypes	ETEC	Enterotoxigenic E. coli	2021	Mortality	Rate per 100,000	ATG	Antigua and Barbuda	Americas	All ages	92100	0	0	0
E. coli pathotypes	ETEC	Enterotoxigenic E. coli	2021	Mortality	Rate per 100,000	AUS	Australia	Western Pacific	<5 years	1532151	0	0	0
E. coli pathotypes	ETEC	Enterotoxigenic E. coli	2021	Mortality	Rate per 100,000	AUS	Australia	Western Pacific	≥5 years	24299517	0	0	0
E. coli pathotypes	ETEC	Enterotoxigenic E. coli	2021	Mortality	Rate per 100,000	AUS	Australia	Western Pacific	All ages	25831668	0	0	0
E. coli pathotypes	ETEC	Enterotoxigenic E. coli	2021	Mortality	Rate per 100,000	AUT	Austria	Europe	<5 years	434253	0	0	0
E. coli pathotypes	ETEC	Enterotoxigenic E. coli	2021	Mortality	Rate per 100,000	AUT	Austria	Europe	≥5 years	8506609	0	0	0
E. coli pathotypes	ETEC	Enterotoxigenic E. coli	2021	Mortality	Rate per 100,000	AUT	Austria	Europe	All ages	8940862	0	0	0
E. coli pathotypes	ETEC	Enterotoxigenic E. coli	2021	Mortality	Rate per 100,000	AZE	Azerbaijan	Europe	<5 years	718210	0.667506	0.159553	1.71014
E. coli pathotypes	ETEC	Enterotoxigenic E. coli	2021	Mortality	Rate per 100,000	AZE	Azerbaijan	Europe	≥5 years	9491548	0.00967777	0.00253003	0.0237517
E. coli pathotypes	ETEC	Enterotoxigenic E. coli	2021	Mortality	Rate per 100,000	AZE	Azerbaijan	Europe	All ages	10209758	0.055953	0.0138149	0.138855
E. coli pathotypes	ETEC	Enterotoxigenic E. coli	2021	Mortality	Rate per 100,000	BDI	Burundi	Africa	<5 years	2131960	4.50519	1.75552	9.52845
E. coli pathotypes	ETEC	Enterotoxigenic E. coli	2021	Mortality	Rate per 100,000	BDI	Burundi	Africa	≥5 years	10660806	2.05897	0.79579	4.09246
E. coli pathotypes	ETEC	Enterotoxigenic E. coli	2021	Mortality	Rate per 100,000	BDI	Burundi	Africa	All ages	12792766	2.46664	0.988118	4.9438
E. coli pathotypes	ETEC	Enterotoxigenic E. coli	2021	Mortality	Rate per 100,000	BEL	Belgium	Europe	<5 years	600244	0	0	0
E. coli pathotypes	ETEC	Enterotoxigenic E. coli	2021	Mortality	Rate per 100,000	BEL	Belgium	Europe	≥5 years	10955907	0	0	0
E. coli pathotypes	ETEC	Enterotoxigenic E. coli	2021	Mortality	Rate per 100,000	BEL	Belgium	Europe	All ages	11556151	0	0	0
E. coli pathotypes	ETEC	Enterotoxigenic E. coli	2021	Mortality	Rate per 100,000	BEN	Benin	Africa	<5 years	2126674	7.87773	3.58901	14.8437
E. coli pathotypes	ETEC	Enterotoxigenic E. coli	2021	Mortality	Rate per 100,000	BEN	Benin	Africa	≥5 years	11115325	1.71018	0.758361	3.24368
E. coli pathotypes	ETEC	Enterotoxigenic E. coli	2021	Mortality	Rate per 100,000	BEN	Benin	Africa	All ages	13241999	2.70069	1.25718	4.98968
E. coli pathotypes	ETEC	Enterotoxigenic E. coli	2021	Mortality	Rate per 100,000	BFA	Burkina Faso	Africa	<5 years	3398244	6.67746	1.50479	16.357
E. coli pathotypes	ETEC	Enterotoxigenic E. coli	2021	Mortality	Rate per 100,000	BFA	Burkina Faso	Africa	≥5 years	18339801	1.25432	0.268368	3.10727
E. coli pathotypes	ETEC	Enterotoxigenic E. coli	2021	Mortality	Rate per 100,000	BFA	Burkina Faso	Africa	All ages	21738045	2.1021	0.48131	5.26025
E. coli pathotypes	ETEC	Enterotoxigenic E. coli	2021	Mortality	Rate per 100,000	BGD	Bangladesh	South-East Asia	<5 years	15995937	2.18418	0.816909	4.48566
E. coli pathotypes	ETEC	Enterotoxigenic E. coli	2021	Mortality	Rate per 100,000	BGD	Bangladesh	South-East Asia	≥5 years	150978489	0.720419	0.240389	1.64899
E. coli pathotypes	ETEC	Enterotoxigenic E. coli	2021	Mortality	Rate per 100,000	BGD	Bangladesh	South-East Asia	All ages	166974426	0.860645	0.290865	1.86683
E. coli pathotypes	ETEC	Enterotoxigenic E. coli	2021	Mortality	Rate per 100,000	BGR	Bulgaria	Europe	<5 years	314372	0.0854646	0.0173624	0.245975
E. coli pathotypes	ETEC	Enterotoxigenic E. coli	2021	Mortality	Rate per 100,000	BGR	Bulgaria	Europe	≥5 years	6601735	0.0216502	0.00509628	0.053751
E. coli pathotypes	ETEC	Enterotoxigenic E. coli	2021	Mortality	Rate per 100,000	BGR	Bulgaria	Europe	All ages	6916107	0.0245509	0.00612075	0.0615042
E. coli pathotypes	ETEC	Enterotoxigenic E. coli	2021	Mortality	Rate per 100,000	BHR	Bahrain	Eastern Mediterranean	<5 years	98814	0	0	0
E. coli pathotypes	ETEC	Enterotoxigenic E. coli	2021	Mortality	Rate per 100,000	BHR	Bahrain	Eastern Mediterranean	≥5 years	1389322	0	0	0
E. coli pathotypes	ETEC	Enterotoxigenic E. coli	2021	Mortality	Rate per 100,000	BHR	Bahrain	Eastern Mediterranean	All ages	1488136	0	0	0
E. coli pathotypes	ETEC	Enterotoxigenic E. coli	2021	Mortality	Rate per 100,000	BHS	Bahamas	Americas	<5 years	22219	0	0	0
E. coli pathotypes	ETEC	Enterotoxigenic E. coli	2021	Mortality	Rate per 100,000	BHS	Bahamas	Americas	≥5 years	373965	0	0	0
E. coli pathotypes	ETEC	Enterotoxigenic E. coli	2021	Mortality	Rate per 100,000	BHS	Bahamas	Americas	All ages	396184	0	0	0
E. coli pathotypes	ETEC	Enterotoxigenic E. coli	2021	Mortality	Rate per 100,000	BIH	Bosnia and Herzegovina	Europe	<5 years	138380	0.0144472	0.0031987	0.0424846
E. coli pathotypes	ETEC	Enterotoxigenic E. coli	2021	Mortality	Rate per 100,000	BIH	Bosnia and Herzegovina	Europe	≥5 years	3136297	0.0482323	0.0118516	0.133009
E. coli pathotypes	ETEC	Enterotoxigenic E. coli	2021	Mortality	Rate per 100,000	BIH	Bosnia and Herzegovina	Europe	All ages	3274677	0.0468047	0.0115012	0.129331
E. coli pathotypes	ETEC	Enterotoxigenic E. coli	2021	Mortality	Rate per 100,000	BLR	Belarus	Europe	<5 years	483772	0.00472262	0.00104184	0.0119875
E. coli pathotypes	ETEC	Enterotoxigenic E. coli	2021	Mortality	Rate per 100,000	BLR	Belarus	Europe	≥5 years	8817946	0.00489757	0.0012654	0.0113775
E. coli pathotypes	ETEC	Enterotoxigenic E. coli	2021	Mortality	Rate per 100,000	BLR	Belarus	Europe	All ages	9301718	0.00488847	0.00126687	0.0115091
E. coli pathotypes	ETEC	Enterotoxigenic E. coli	2021	Mortality	Rate per 100,000	BLZ	Belize	Americas	<5 years	37999	0.095174	0.0217171	0.250014
E. coli pathotypes	ETEC	Enterotoxigenic E. coli	2021	Mortality	Rate per 100,000	BLZ	Belize	Americas	≥5 years	355342	0.0443909	0.0133472	0.101135
E. coli pathotypes	ETEC	Enterotoxigenic E. coli	2021	Mortality	Rate per 100,000	BLZ	Belize	Americas	All ages	393341	0.0492968	0.0152211	0.110883
E. coli pathotypes	ETEC	Enterotoxigenic E. coli	2021	Mortality	Rate per 100,000	BOL	Bolivia	Americas	<5 years	1246090	1.08405	0.331265	2.39331
E. coli pathotypes	ETEC	Enterotoxigenic E. coli	2021	Mortality	Rate per 100,000	BOL	Bolivia	Americas	≥5 years	10633816	0.0972249	0.0306006	0.226676
E. coli pathotypes	ETEC	Enterotoxigenic E. coli	2021	Mortality	Rate per 100,000	BOL	Bolivia	Americas	All ages	11879906	0.200733	0.0642847	0.453629
E. coli pathotypes	ETEC	Enterotoxigenic E. coli	2021	Mortality	Rate per 100,000	BRA	Brazil	Americas	<5 years	13953647	0.129286	0.0483241	0.275589
E. coli pathotypes	ETEC	Enterotoxigenic E. coli	2021	Mortality	Rate per 100,000	BRA	Brazil	Americas	≥5 years	195241112	0.0536224	0.0198507	0.118133
E. coli pathotypes	ETEC	Enterotoxigenic E. coli	2021	Mortality	Rate per 100,000	BRA	Brazil	Americas	All ages	209194759	0.0586693	0.0215191	0.128436
E. coli pathotypes	ETEC	Enterotoxigenic E. coli	2021	Mortality	Rate per 100,000	BRB	Barbados	Americas	<5 years	15991	0	0	0
E. coli pathotypes	ETEC	Enterotoxigenic E. coli	2021	Mortality	Rate per 100,000	BRB	Barbados	Americas	≥5 years	265962	0	0	0
E. coli pathotypes	ETEC	Enterotoxigenic E. coli	2021	Mortality	Rate per 100,000	BRB	Barbados	Americas	All ages	281953	0	0	0
E. coli pathotypes	ETEC	Enterotoxigenic E. coli	2021	Mortality	Rate per 100,000	BRN	Brunei	Western Pacific	<5 years	32084	0	0	0
E. coli pathotypes	ETEC	Enterotoxigenic E. coli	2021	Mortality	Rate per 100,000	BRN	Brunei	Western Pacific	≥5 years	417646	0	0	0
E. coli pathotypes	ETEC	Enterotoxigenic E. coli	2021	Mortality	Rate per 100,000	BRN	Brunei	Western Pacific	All ages	449730	0	0	0
E. coli pathotypes	ETEC	Enterotoxigenic E. coli	2021	Mortality	Rate per 100,000	BTN	Bhutan	South-East Asia	<5 years	50098	1.29066	0.435143	2.73868
E. coli pathotypes	ETEC	Enterotoxigenic E. coli	2021	Mortality	Rate per 100,000	BTN	Bhutan	South-East Asia	≥5 years	722620	0.80162	0.286595	1.72041
E. coli pathotypes	ETEC	Enterotoxigenic E. coli	2021	Mortality	Rate per 100,000	BTN	Bhutan	South-East Asia	All ages	772718	0.833326	0.304659	1.79303
E. coli pathotypes	ETEC	Enterotoxigenic E. coli	2021	Mortality	Rate per 100,000	BWA	Botswana	Africa	<5 years	278050	3.06342	0.262943	12.6354
E. coli pathotypes	ETEC	Enterotoxigenic E. coli	2021	Mortality	Rate per 100,000	BWA	Botswana	Africa	≥5 years	2104985	1.04196	0.393884	2.21437
E. coli pathotypes	ETEC	Enterotoxigenic E. coli	2021	Mortality	Rate per 100,000	BWA	Botswana	Africa	All ages	2383035	1.27783	0.449414	2.95585
E. coli pathotypes	ETEC	Enterotoxigenic E. coli	2021	Mortality	Rate per 100,000	CAF	Central African Republic	Africa	<5 years	934108	11.8754	3.3385	28.5668
E. coli pathotypes	ETEC	Enterotoxigenic E. coli	2021	Mortality	Rate per 100,000	CAF	Central African Republic	Africa	≥5 years	4158605	2.20294	0.641737	4.92996
E. coli pathotypes	ETEC	Enterotoxigenic E. coli	2021	Mortality	Rate per 100,000	CAF	Central African Republic	Africa	All ages	5092713	3.97707	1.19032	9.20268
E. coli pathotypes	ETEC	Enterotoxigenic E. coli	2021	Mortality	Rate per 100,000	CAN	Canada	Americas	<5 years	1913041	0	0	0
E. coli pathotypes	ETEC	Enterotoxigenic E. coli	2021	Mortality	Rate per 100,000	CAN	Canada	Americas	≥5 years	36412280	0	0	0
E. coli pathotypes	ETEC	Enterotoxigenic E. coli	2021	Mortality	Rate per 100,000	CAN	Canada	Americas	All ages	38325321	0	0	0
E. coli pathotypes	ETEC	Enterotoxigenic E. coli	2021	Mortality	Rate per 100,000	CHE	Switzerland	Europe	<5 years	437111	0	0	0
E. coli pathotypes	ETEC	Enterotoxigenic E. coli	2021	Mortality	Rate per 100,000	CHE	Switzerland	Europe	≥5 years	8235625	0	0	0
E. coli pathotypes	ETEC	Enterotoxigenic E. coli	2021	Mortality	Rate per 100,000	CHE	Switzerland	Europe	All ages	8672736	0	0	0
E. coli pathotypes	ETEC	Enterotoxigenic E. coli	2021	Mortality	Rate per 100,000	CHL	Chile	Americas	<5 years	1099165	0	0	0
E. coli pathotypes	ETEC	Enterotoxigenic E. coli	2021	Mortality	Rate per 100,000	CHL	Chile	Americas	≥5 years	18310669	0	0	0
E. coli pathotypes	ETEC	Enterotoxigenic E. coli	2021	Mortality	Rate per 100,000	CHL	Chile	Americas	All ages	19409834	0	0	0
E. coli pathotypes	ETEC	Enterotoxigenic E. coli	2021	Mortality	Rate per 100,000	CHN	China	Western Pacific	<5 years	77746828	0.0604519	0.0220341	0.13031
E. coli pathotypes	ETEC	Enterotoxigenic E. coli	2021	Mortality	Rate per 100,000	CHN	China	Western Pacific	≥5 years	1349029514	0.00384859	0.00131135	0.00812293
E. coli pathotypes	ETEC	Enterotoxigenic E. coli	2021	Mortality	Rate per 100,000	CHN	China	Western Pacific	All ages	1426776342	0.00693297	0.0025904	0.0143147
E. coli pathotypes	ETEC	Enterotoxigenic E. coli	2021	Mortality	Rate per 100,000	CIV	Cote d'Ivoire	Africa	<5 years	4544560	6.80509	3.15887	12.7367
E. coli pathotypes	ETEC	Enterotoxigenic E. coli	2021	Mortality	Rate per 100,000	CIV	Cote d'Ivoire	Africa	≥5 years	24728429	0.791432	0.362678	1.439
E. coli pathotypes	ETEC	Enterotoxigenic E. coli	2021	Mortality	Rate per 100,000	CIV	Cote d'Ivoire	Africa	All ages	29272989	1.72504	0.815502	3.14176
E. coli pathotypes	ETEC	Enterotoxigenic E. coli	2021	Mortality	Rate per 100,000	CMR	Cameroon	Africa	<5 years	4264185	8.59309	2.68225	18.65
E. coli pathotypes	ETEC	Enterotoxigenic E. coli	2021	Mortality	Rate per 100,000	CMR	Cameroon	Africa	≥5 years	22299622	1.00689	0.332423	2.22769
E. coli pathotypes	ETEC	Enterotoxigenic E. coli	2021	Mortality	Rate per 100,000	CMR	Cameroon	Africa	All ages	26563807	2.22467	0.718599	4.70632
E. coli pathotypes	ETEC	Enterotoxigenic E. coli	2021	Mortality	Rate per 100,000	COD	Democratic Republic of Congo	Africa	<5 years	17939317	8.1453	2.98909	16.1556
E. coli pathotypes	ETEC	Enterotoxigenic E. coli	2021	Mortality	Rate per 100,000	COD	Democratic Republic of Congo	Africa	≥5 years	79627923	1.04553	0.462119	2.07872
E. coli pathotypes	ETEC	Enterotoxigenic E. coli	2021	Mortality	Rate per 100,000	COD	Democratic Republic of Congo	Africa	All ages	97567240	2.35093	1.00103	4.42033
E. coli pathotypes	ETEC	Enterotoxigenic E. coli	2021	Mortality	Rate per 100,000	COG	Congo	Africa	<5 years	862894	2.8137	1.0119	5.77374
E. coli pathotypes	ETEC	Enterotoxigenic E. coli	2021	Mortality	Rate per 100,000	COG	Congo	Africa	≥5 years	4959406	0.705182	0.300017	1.25931
E. coli pathotypes	ETEC	Enterotoxigenic E. coli	2021	Mortality	Rate per 100,000	COG	Congo	Africa	All ages	5822300	1.01767	0.449625	1.85523
E. coli pathotypes	ETEC	Enterotoxigenic E. coli	2021	Mortality	Rate per 100,000	COK	Cook Islands	Western Pacific	<5 years	1158	0	0	0
E. coli pathotypes	ETEC	Enterotoxigenic E. coli	2021	Mortality	Rate per 100,000	COK	Cook Islands	Western Pacific	≥5 years	14237	0	0	0
E. coli pathotypes	ETEC	Enterotoxigenic E. coli	2021	Mortality	Rate per 100,000	COK	Cook Islands	Western Pacific	All ages	15395	0	0	0
E. coli pathotypes	ETEC	Enterotoxigenic E. coli	2021	Mortality	Rate per 100,000	COL	Colombia	Americas	<5 years	3504178	0.130118	0.0405529	0.33182
E. coli pathotypes	ETEC	Enterotoxigenic E. coli	2021	Mortality	Rate per 100,000	COL	Colombia	Americas	≥5 years	47428886	0.0490278	0.0156912	0.119762
E. coli pathotypes	ETEC	Enterotoxigenic E. coli	2021	Mortality	Rate per 100,000	COL	Colombia	Americas	All ages	50933064	0.0546068	0.0175877	0.134257
E. coli pathotypes	ETEC	Enterotoxigenic E. coli	2021	Mortality	Rate per 100,000	COM	Comoros	Africa	<5 years	112075	5.29066	2.19968	10.2081
E. coli pathotypes	ETEC	Enterotoxigenic E. coli	2021	Mortality	Rate per 100,000	COM	Comoros	Africa	≥5 years	698165	1.03324	0.446941	1.93381
E. coli pathotypes	ETEC	Enterotoxigenic E. coli	2021	Mortality	Rate per 100,000	COM	Comoros	Africa	All ages	810240	1.62214	0.735641	3.02147
E. coli pathotypes	ETEC	Enterotoxigenic E. coli	2021	Mortality	Rate per 100,000	CPV	Cape Verde	Africa	<5 years	47867	0.20747	0.0636927	0.426714
E. coli pathotypes	ETEC	Enterotoxigenic E. coli	2021	Mortality	Rate per 100,000	CPV	Cape Verde	Africa	≥5 years	466996	0.475772	0.155132	1.07084
E. coli pathotypes	ETEC	Enterotoxigenic E. coli	2021	Mortality	Rate per 100,000	CPV	Cape Verde	Africa	All ages	514863	0.450828	0.147768	1.00847
E. coli pathotypes	ETEC	Enterotoxigenic E. coli	2021	Mortality	Rate per 100,000	CRI	Costa Rica	Americas	<5 years	322758	0.0244987	0.00777847	0.0575242
E. coli pathotypes	ETEC	Enterotoxigenic E. coli	2021	Mortality	Rate per 100,000	CRI	Costa Rica	Americas	≥5 years	4726664	0.0620107	0.0222171	0.130239
E. coli pathotypes	ETEC	Enterotoxigenic E. coli	2021	Mortality	Rate per 100,000	CRI	Costa Rica	Americas	All ages	5049422	0.0596129	0.0216601	0.12479
E. coli pathotypes	ETEC	Enterotoxigenic E. coli	2021	Mortality	Rate per 100,000	CUB	Cuba	Americas	<5 years	548654	0.0449059	0.0118938	0.110387
E. coli pathotypes	ETEC	Enterotoxigenic E. coli	2021	Mortality	Rate per 100,000	CUB	Cuba	Americas	≥5 years	10615311	0.049777	0.0146157	0.114449
E. coli pathotypes	ETEC	Enterotoxigenic E. coli	2021	Mortality	Rate per 100,000	CUB	Cuba	Americas	All ages	11163965	0.0495376	0.0146268	0.112494
E. coli pathotypes	ETEC	Enterotoxigenic E. coli	2021	Mortality	Rate per 100,000	CYP	Cyprus	Europe	<5 years	72714	0	0	0
E. coli pathotypes	ETEC	Enterotoxigenic E. coli	2021	Mortality	Rate per 100,000	CYP	Cyprus	Europe	≥5 years	1237277	0	0	0
E. coli pathotypes	ETEC	Enterotoxigenic E. coli	2021	Mortality	Rate per 100,000	CYP	Cyprus	Europe	All ages	1309991	0	0	0
E. coli pathotypes	ETEC	Enterotoxigenic E. coli	2021	Mortality	Rate per 100,000	CZE	Czechia	Europe	<5 years	561541	0	0	0
E. coli pathotypes	ETEC	Enterotoxigenic E. coli	2021	Mortality	Rate per 100,000	CZE	Czechia	Europe	≥5 years	9981276	0	0	0
E. coli pathotypes	ETEC	Enterotoxigenic E. coli	2021	Mortality	Rate per 100,000	CZE	Czechia	Europe	All ages	10542817	0	0	0
E. coli pathotypes	ETEC	Enterotoxigenic E. coli	2021	Mortality	Rate per 100,000	DEU	Germany	Europe	<5 years	3991150	0	0	0
E. coli pathotypes	ETEC	Enterotoxigenic E. coli	2021	Mortality	Rate per 100,000	DEU	Germany	Europe	≥5 years	79631460	0	0	0
E. coli pathotypes	ETEC	Enterotoxigenic E. coli	2021	Mortality	Rate per 100,000	DEU	Germany	Europe	All ages	83622610	0	0	0
E. coli pathotypes	ETEC	Enterotoxigenic E. coli	2021	Mortality	Rate per 100,000	DJI	Djibouti	Eastern Mediterranean	<5 years	114307	4.92074	1.39668	11.0955
E. coli pathotypes	ETEC	Enterotoxigenic E. coli	2021	Mortality	Rate per 100,000	DJI	Djibouti	Eastern Mediterranean	≥5 years	999012	1.15075	0.415766	2.24722
E. coli pathotypes	ETEC	Enterotoxigenic E. coli	2021	Mortality	Rate per 100,000	DJI	Djibouti	Eastern Mediterranean	All ages	1113319	1.53782	0.562329	2.95717
E. coli pathotypes	ETEC	Enterotoxigenic E. coli	2021	Mortality	Rate per 100,000	DMA	Dominica	Americas	<5 years	3848	0	0	0
E. coli pathotypes	ETEC	Enterotoxigenic E. coli	2021	Mortality	Rate per 100,000	DMA	Dominica	Americas	≥5 years	63571	0.082509	0.0254737	0.196073
E. coli pathotypes	ETEC	Enterotoxigenic E. coli	2021	Mortality	Rate per 100,000	DMA	Dominica	Americas	All ages	67419	0.0777997	0.0240197	0.184882
E. coli pathotypes	ETEC	Enterotoxigenic E. coli	2021	Mortality	Rate per 100,000	DNK	Denmark	Europe	<5 years	309837	0	0	0
E. coli pathotypes	ETEC	Enterotoxigenic E. coli	2021	Mortality	Rate per 100,000	DNK	Denmark	Europe	≥5 years	5530279	0	0	0
E. coli pathotypes	ETEC	Enterotoxigenic E. coli	2021	Mortality	Rate per 100,000	DNK	Denmark	Europe	All ages	5840116	0	0	0
E. coli pathotypes	ETEC	Enterotoxigenic E. coli	2021	Mortality	Rate per 100,000	DOM	Dominican Republic	Americas	<5 years	1022529	1.02064	0.352505	2.09697
E. coli pathotypes	ETEC	Enterotoxigenic E. coli	2021	Mortality	Rate per 100,000	DOM	Dominican Republic	Americas	≥5 years	10045498	0.0905882	0.031337	0.203615
E. coli pathotypes	ETEC	Enterotoxigenic E. coli	2021	Mortality	Rate per 100,000	DOM	Dominican Republic	Americas	All ages	11068027	0.176512	0.0617476	0.386101
E. coli pathotypes	ETEC	Enterotoxigenic E. coli	2021	Mortality	Rate per 100,000	DZA	Algeria	Africa	<5 years	4993262	0.792672	0.353186	1.45356
E. coli pathotypes	ETEC	Enterotoxigenic E. coli	2021	Mortality	Rate per 100,000	DZA	Algeria	Africa	≥5 years	39405500	0.0324949	0.0135727	0.0610747
E. coli pathotypes	ETEC	Enterotoxigenic E. coli	2021	Mortality	Rate per 100,000	DZA	Algeria	Africa	All ages	44398762	0.117987	0.0532591	0.217794
E. coli pathotypes	ETEC	Enterotoxigenic E. coli	2021	Mortality	Rate per 100,000	ECU	Ecuador	Americas	<5 years	1457247	0.108856	0.0413264	0.229225
E. coli pathotypes	ETEC	Enterotoxigenic E. coli	2021	Mortality	Rate per 100,000	ECU	Ecuador	Americas	≥5 years	16161877	0.0194321	0.00725257	0.0422831
E. coli pathotypes	ETEC	Enterotoxigenic E. coli	2021	Mortality	Rate per 100,000	ECU	Ecuador	Americas	All ages	17619124	0.0268282	0.0100033	0.0581872
E. coli pathotypes	ETEC	Enterotoxigenic E. coli	2021	Mortality	Rate per 100,000	EGY	Egypt	Eastern Mediterranean	<5 years	12473264	0.275608	0.0880629	0.580683
E. coli pathotypes	ETEC	Enterotoxigenic E. coli	2021	Mortality	Rate per 100,000	EGY	Egypt	Eastern Mediterranean	≥5 years	97697387	0.0556346	0.0182107	0.121692
E. coli pathotypes	ETEC	Enterotoxigenic E. coli	2021	Mortality	Rate per 100,000	EGY	Egypt	Eastern Mediterranean	All ages	110170651	0.0805394	0.0256808	0.168421
E. coli pathotypes	ETEC	Enterotoxigenic E. coli	2021	Mortality	Rate per 100,000	EMR	Eastern Mediterranean Region	Eastern Mediterranean	<5 years	91906683	3.21418	1.16183	6.42323
E. coli pathotypes	ETEC	Enterotoxigenic E. coli	2021	Mortality	Rate per 100,000	EMR	Eastern Mediterranean Region	Eastern Mediterranean	≥5 years	675583461	0.357555	0.120756	0.715274
E. coli pathotypes	ETEC	Enterotoxigenic E. coli	2021	Mortality	Rate per 100,000	EMR	Eastern Mediterranean Region	Eastern Mediterranean	All ages	767490144	0.699634	0.248341	1.36608
E. coli pathotypes	ETEC	Enterotoxigenic E. coli	2021	Mortality	Rate per 100,000	ERI	Eritrea	Africa	<5 years	448271	3.5203	1.15106	7.58736
E. coli pathotypes	ETEC	Enterotoxigenic E. coli	2021	Mortality	Rate per 100,000	ERI	Eritrea	Africa	≥5 years	2872200	2.8642	1.0675	6.02863
E. coli pathotypes	ETEC	Enterotoxigenic E. coli	2021	Mortality	Rate per 100,000	ERI	Eritrea	Africa	All ages	3320471	2.95278	1.12374	6.12307
E. coli pathotypes	ETEC	Enterotoxigenic E. coli	2021	Mortality	Rate per 100,000	ESP	Spain	Europe	<5 years	1920154	0	0	0
E. coli pathotypes	ETEC	Enterotoxigenic E. coli	2021	Mortality	Rate per 100,000	ESP	Spain	Europe	≥5 years	45801752	0	0	0
E. coli pathotypes	ETEC	Enterotoxigenic E. coli	2021	Mortality	Rate per 100,000	ESP	Spain	Europe	All ages	47721906	0	0	0
E. coli pathotypes	ETEC	Enterotoxigenic E. coli	2021	Mortality	Rate per 100,000	EST	Estonia	Europe	<5 years	70331	0	0	0
E. coli pathotypes	ETEC	Enterotoxigenic E. coli	2021	Mortality	Rate per 100,000	EST	Estonia	Europe	≥5 years	1260151	0	0	0
E. coli pathotypes	ETEC	Enterotoxigenic E. coli	2021	Mortality	Rate per 100,000	EST	Estonia	Europe	All ages	1330482	0	0	0
E. coli pathotypes	ETEC	Enterotoxigenic E. coli	2021	Mortality	Rate per 100,000	ETH	Ethiopia	Africa	<5 years	17992610	4.48166	1.89226	8.61082
E. coli pathotypes	ETEC	Enterotoxigenic E. coli	2021	Mortality	Rate per 100,000	ETH	Ethiopia	Africa	≥5 years	102544354	1.56523	0.669416	2.97638
E. coli pathotypes	ETEC	Enterotoxigenic E. coli	2021	Mortality	Rate per 100,000	ETH	Ethiopia	Africa	All ages	120536964	2.00057	0.871684	3.73225
E. coli pathotypes	ETEC	Enterotoxigenic E. coli	2021	Mortality	Rate per 100,000	EUR	European Region	Europe	<5 years	54503610	0.121077	0.0359165	0.268096
E. coli pathotypes	ETEC	Enterotoxigenic E. coli	2021	Mortality	Rate per 100,000	EUR	European Region	Europe	≥5 years	883117401	0.00693468	0.00211564	0.015126
E. coli pathotypes	ETEC	Enterotoxigenic E. coli	2021	Mortality	Rate per 100,000	EUR	European Region	Europe	All ages	937621011	0.0135698	0.0043933	0.0304659
E. coli pathotypes	ETEC	Enterotoxigenic E. coli	2021	Mortality	Rate per 100,000	FIN	Finland	Europe	<5 years	246995	0	0	0
E. coli pathotypes	ETEC	Enterotoxigenic E. coli	2021	Mortality	Rate per 100,000	FIN	Finland	Europe	≥5 years	5286884	0	0	0
E. coli pathotypes	ETEC	Enterotoxigenic E. coli	2021	Mortality	Rate per 100,000	FIN	Finland	Europe	All ages	5533879	0	0	0
E. coli pathotypes	ETEC	Enterotoxigenic E. coli	2021	Mortality	Rate per 100,000	FJI	Fiji	Western Pacific	<5 years	86015	0.567271	0.121919	1.5445
E. coli pathotypes	ETEC	Enterotoxigenic E. coli	2021	Mortality	Rate per 100,000	FJI	Fiji	Western Pacific	≥5 years	830310	0.269489	0.057747	0.705077
E. coli pathotypes	ETEC	Enterotoxigenic E. coli	2021	Mortality	Rate per 100,000	FJI	Fiji	Western Pacific	All ages	916325	0.297442	0.0639924	0.777404
E. coli pathotypes	ETEC	Enterotoxigenic E. coli	2021	Mortality	Rate per 100,000	FRA	France	Europe	<5 years	3503254	0	0	0
E. coli pathotypes	ETEC	Enterotoxigenic E. coli	2021	Mortality	Rate per 100,000	FRA	France	Europe	≥5 years	62490509	0	0	0
E. coli pathotypes	ETEC	Enterotoxigenic E. coli	2021	Mortality	Rate per 100,000	FRA	France	Europe	All ages	65993763	0	0	0
E. coli pathotypes	ETEC	Enterotoxigenic E. coli	2021	Mortality	Rate per 100,000	FSM	Micronesia	Western Pacific	<5 years	12140	0.441877	0.0704959	1.37198
E. coli pathotypes	ETEC	Enterotoxigenic E. coli	2021	Mortality	Rate per 100,000	FSM	Micronesia	Western Pacific	≥5 years	99250	0.19189	0.0486165	0.498868
E. coli pathotypes	ETEC	Enterotoxigenic E. coli	2021	Mortality	Rate per 100,000	FSM	Micronesia	Western Pacific	All ages	111390	0.219136	0.0582193	0.548111
E. coli pathotypes	ETEC	Enterotoxigenic E. coli	2021	Mortality	Rate per 100,000	GAB	Gabon	Africa	<5 years	323986	3.18467	1.02229	7.42351
E. coli pathotypes	ETEC	Enterotoxigenic E. coli	2021	Mortality	Rate per 100,000	GAB	Gabon	Africa	≥5 years	2025679	0.417027	0.134509	0.916622
E. coli pathotypes	ETEC	Enterotoxigenic E. coli	2021	Mortality	Rate per 100,000	GAB	Gabon	Africa	All ages	2349665	0.798645	0.270906	1.76824
E. coli pathotypes	ETEC	Enterotoxigenic E. coli	2021	Mortality	Rate per 100,000	GBR	United Kingdom	Europe	<5 years	3797151	0	0	0
E. coli pathotypes	ETEC	Enterotoxigenic E. coli	2021	Mortality	Rate per 100,000	GBR	United Kingdom	Europe	≥5 years	63624684	0	0	0
E. coli pathotypes	ETEC	Enterotoxigenic E. coli	2021	Mortality	Rate per 100,000	GBR	United Kingdom	Europe	All ages	67421835	0	0	0
E. coli pathotypes	ETEC	Enterotoxigenic E. coli	2021	Mortality	Rate per 100,000	GEO	Georgia	Europe	<5 years	268508	0.0845132	0.0241659	0.193474
E. coli pathotypes	ETEC	Enterotoxigenic E. coli	2021	Mortality	Rate per 100,000	GEO	Georgia	Europe	≥5 years	3525972	0.020074	0.0057691	0.046179
E. coli pathotypes	ETEC	Enterotoxigenic E. coli	2021	Mortality	Rate per 100,000	GEO	Georgia	Europe	All ages	3794480	0.0246339	0.00717122	0.0570008
E. coli pathotypes	ETEC	Enterotoxigenic E. coli	2021	Mortality	Rate per 100,000	GHA	Ghana	Africa	<5 years	4195806	4.71346	1.4593	11.6041
E. coli pathotypes	ETEC	Enterotoxigenic E. coli	2021	Mortality	Rate per 100,000	GHA	Ghana	Africa	≥5 years	28010591	1.36481	0.427668	3.07672
E. coli pathotypes	ETEC	Enterotoxigenic E. coli	2021	Mortality	Rate per 100,000	GHA	Ghana	Africa	All ages	32206397	1.80107	0.547438	4.19091
E. coli pathotypes	ETEC	Enterotoxigenic E. coli	2021	Mortality	Rate per 100,000	GIN	Guinea	Africa	<5 years	2122520	13.8639	6.27125	26.7301
E. coli pathotypes	ETEC	Enterotoxigenic E. coli	2021	Mortality	Rate per 100,000	GIN	Guinea	Africa	≥5 years	11417627	1.75342	0.747681	3.13743
E. coli pathotypes	ETEC	Enterotoxigenic E. coli	2021	Mortality	Rate per 100,000	GIN	Guinea	Africa	All ages	13540147	3.65183	1.64764	6.69336
E. coli pathotypes	ETEC	Enterotoxigenic E. coli	2021	Mortality	Rate per 100,000	GLOBAL	Global	All WHO Member States	<5 years	676563239	3.08792	1.59471	5.47026
E. coli pathotypes	ETEC	Enterotoxigenic E. coli	2021	Mortality	Rate per 100,000	GLOBAL	Global	All WHO Member States	≥5 years	7199276322	0.477756	0.229115	0.933297
E. coli pathotypes	ETEC	Enterotoxigenic E. coli	2021	Mortality	Rate per 100,000	GLOBAL	Global	All WHO Member States	All ages	7875839561	0.701978	0.349181	1.29938
E. coli pathotypes	ETEC	Enterotoxigenic E. coli	2021	Mortality	Rate per 100,000	GMB	Gambia	Africa	<5 years	375966	4.04214	1.22522	8.79321
E. coli pathotypes	ETEC	Enterotoxigenic E. coli	2021	Mortality	Rate per 100,000	GMB	Gambia	Africa	≥5 years	2169899	0.77076	0.243057	1.77728
E. coli pathotypes	ETEC	Enterotoxigenic E. coli	2021	Mortality	Rate per 100,000	GMB	Gambia	Africa	All ages	2545865	1.25387	0.39885	2.70294
E. coli pathotypes	ETEC	Enterotoxigenic E. coli	2021	Mortality	Rate per 100,000	GNB	Guinea-Bissau	Africa	<5 years	291509	12.092	3.5543	28.5919
E. coli pathotypes	ETEC	Enterotoxigenic E. coli	2021	Mortality	Rate per 100,000	GNB	Guinea-Bissau	Africa	≥5 years	1744406	1.67041	0.552542	3.76542
E. coli pathotypes	ETEC	Enterotoxigenic E. coli	2021	Mortality	Rate per 100,000	GNB	Guinea-Bissau	Africa	All ages	2035915	3.16261	1.024	7.03964
E. coli pathotypes	ETEC	Enterotoxigenic E. coli	2021	Mortality	Rate per 100,000	GNQ	Equatorial Guinea	Africa	<5 years	245369	7.16329	2.15746	17.9058
E. coli pathotypes	ETEC	Enterotoxigenic E. coli	2021	Mortality	Rate per 100,000	GNQ	Equatorial Guinea	Africa	≥5 years	1490594	0.448061	0.168466	0.877195
E. coli pathotypes	ETEC	Enterotoxigenic E. coli	2021	Mortality	Rate per 100,000	GNQ	Equatorial Guinea	Africa	All ages	1735963	1.39722	0.500136	3.30719
E. coli pathotypes	ETEC	Enterotoxigenic E. coli	2021	Mortality	Rate per 100,000	GRC	Greece	Europe	<5 years	449879	0	0	0
E. coli pathotypes	ETEC	Enterotoxigenic E. coli	2021	Mortality	Rate per 100,000	GRC	Greece	Europe	≥5 years	10233579	0	0	0
E. coli pathotypes	ETEC	Enterotoxigenic E. coli	2021	Mortality	Rate per 100,000	GRC	Greece	Europe	All ages	10683458	0	0	0
E. coli pathotypes	ETEC	Enterotoxigenic E. coli	2021	Mortality	Rate per 100,000	GRD	Grenada	Americas	<5 years	7040	0	0	0
E. coli pathotypes	ETEC	Enterotoxigenic E. coli	2021	Mortality	Rate per 100,000	GRD	Grenada	Americas	≥5 years	109516	0.0455862	0.0142235	0.103366
E. coli pathotypes	ETEC	Enterotoxigenic E. coli	2021	Mortality	Rate per 100,000	GRD	Grenada	Americas	All ages	116556	0.0428328	0.0133644	0.097123
E. coli pathotypes	ETEC	Enterotoxigenic E. coli	2021	Mortality	Rate per 100,000	GTM	Guatemala	Americas	<5 years	1971905	1.05215	0.250895	2.4704
E. coli pathotypes	ETEC	Enterotoxigenic E. coli	2021	Mortality	Rate per 100,000	GTM	Guatemala	Americas	≥5 years	15514125	0.311373	0.0802091	0.744629
E. coli pathotypes	ETEC	Enterotoxigenic E. coli	2021	Mortality	Rate per 100,000	GTM	Guatemala	Americas	All ages	17486030	0.39491	0.103777	0.939828
E. coli pathotypes	ETEC	Enterotoxigenic E. coli	2021	Mortality	Rate per 100,000	GUY	Guyana	Americas	<5 years	83257	0	0	0
E. coli pathotypes	ETEC	Enterotoxigenic E. coli	2021	Mortality	Rate per 100,000	GUY	Guyana	Americas	≥5 years	728507	0	0	0
E. coli pathotypes	ETEC	Enterotoxigenic E. coli	2021	Mortality	Rate per 100,000	GUY	Guyana	Americas	All ages	811764	0	0	0
E. coli pathotypes	ETEC	Enterotoxigenic E. coli	2021	Mortality	Rate per 100,000	HND	Honduras	Americas	<5 years	1118548	0.378127	0.126016	0.854644
E. coli pathotypes	ETEC	Enterotoxigenic E. coli	2021	Mortality	Rate per 100,000	HND	Honduras	Americas	≥5 years	9087771	0.221222	0.0681693	0.478015
E. coli pathotypes	ETEC	Enterotoxigenic E. coli	2021	Mortality	Rate per 100,000	HND	Honduras	Americas	All ages	10206319	0.238417	0.0734274	0.518839
E. coli pathotypes	ETEC	Enterotoxigenic E. coli	2021	Mortality	Rate per 100,000	HRV	Croatia	Europe	<5 years	169883	0	0	0
E. coli pathotypes	ETEC	Enterotoxigenic E. coli	2021	Mortality	Rate per 100,000	HRV	Croatia	Europe	≥5 years	3767995	0	0	0
E. coli pathotypes	ETEC	Enterotoxigenic E. coli	2021	Mortality	Rate per 100,000	HRV	Croatia	Europe	All ages	3937878	0	0	0
E. coli pathotypes	ETEC	Enterotoxigenic E. coli	2021	Mortality	Rate per 100,000	HTI	Haiti	Americas	<5 years	1247975	3.77516	1.17438	8.7692
E. coli pathotypes	ETEC	Enterotoxigenic E. coli	2021	Mortality	Rate per 100,000	HTI	Haiti	Americas	≥5 years	10063587	0.291739	0.0907271	0.635735
E. coli pathotypes	ETEC	Enterotoxigenic E. coli	2021	Mortality	Rate per 100,000	HTI	Haiti	Americas	All ages	11311562	0.676056	0.206369	1.55378
E. coli pathotypes	ETEC	Enterotoxigenic E. coli	2021	Mortality	Rate per 100,000	HUN	Hungary	Europe	<5 years	469901	0	0	0
E. coli pathotypes	ETEC	Enterotoxigenic E. coli	2021	Mortality	Rate per 100,000	HUN	Hungary	Europe	≥5 years	9260392	0	0	0
E. coli pathotypes	ETEC	Enterotoxigenic E. coli	2021	Mortality	Rate per 100,000	HUN	Hungary	Europe	All ages	9730293	0	0	0
E. coli pathotypes	ETEC	Enterotoxigenic E. coli	2021	Mortality	Rate per 100,000	IDN	Indonesia	South-East Asia	<5 years	22795857	1.21376	0.378779	3.01127
E. coli pathotypes	ETEC	Enterotoxigenic E. coli	2021	Mortality	Rate per 100,000	IDN	Indonesia	South-East Asia	≥5 years	253085681	0.898045	0.263982	2.07595
E. coli pathotypes	ETEC	Enterotoxigenic E. coli	2021	Mortality	Rate per 100,000	IDN	Indonesia	South-East Asia	All ages	275881538	0.924133	0.271252	2.13356
E. coli pathotypes	ETEC	Enterotoxigenic E. coli	2021	Mortality	Rate per 100,000	IND	India	South-East Asia	<5 years	117896065	1.19604	0.38889	2.83933
E. coli pathotypes	ETEC	Enterotoxigenic E. coli	2021	Mortality	Rate per 100,000	IND	India	South-East Asia	≥5 years	1291368250	1.13382	0.359266	2.68793
E. coli pathotypes	ETEC	Enterotoxigenic E. coli	2021	Mortality	Rate per 100,000	IND	India	South-East Asia	All ages	1409264315	1.13903	0.362492	2.68138
E. coli pathotypes	ETEC	Enterotoxigenic E. coli	2021	Mortality	Rate per 100,000	IRL	Ireland	Europe	<5 years	304569	0	0	0
E. coli pathotypes	ETEC	Enterotoxigenic E. coli	2021	Mortality	Rate per 100,000	IRL	Ireland	Europe	≥5 years	4698086	0	0	0
E. coli pathotypes	ETEC	Enterotoxigenic E. coli	2021	Mortality	Rate per 100,000	IRL	Ireland	Europe	All ages	5002655	0	0	0
E. coli pathotypes	ETEC	Enterotoxigenic E. coli	2021	Mortality	Rate per 100,000	IRN	Iran	Eastern Mediterranean	<5 years	6970781	0.0516643	0.0150002	0.116094
E. coli pathotypes	ETEC	Enterotoxigenic E. coli	2021	Mortality	Rate per 100,000	IRN	Iran	Eastern Mediterranean	≥5 years	80994338	0.0275026	0.00984413	0.0546762
E. coli pathotypes	ETEC	Enterotoxigenic E. coli	2021	Mortality	Rate per 100,000	IRN	Iran	Eastern Mediterranean	All ages	87965119	0.0294173	0.0106382	0.0578418
E. coli pathotypes	ETEC	Enterotoxigenic E. coli	2021	Mortality	Rate per 100,000	IRQ	Iraq	Eastern Mediterranean	<5 years	5488590	0.577036	0.224476	1.16634
E. coli pathotypes	ETEC	Enterotoxigenic E. coli	2021	Mortality	Rate per 100,000	IRQ	Iraq	Eastern Mediterranean	≥5 years	37102924	0.0293923	0.0110912	0.0570556
E. coli pathotypes	ETEC	Enterotoxigenic E. coli	2021	Mortality	Rate per 100,000	IRQ	Iraq	Eastern Mediterranean	All ages	42591514	0.0999649	0.038831	0.19123
E. coli pathotypes	ETEC	Enterotoxigenic E. coli	2021	Mortality	Rate per 100,000	ISL	Iceland	Europe	<5 years	21846	0	0	0
E. coli pathotypes	ETEC	Enterotoxigenic E. coli	2021	Mortality	Rate per 100,000	ISL	Iceland	Europe	≥5 years	347105	0	0	0
E. coli pathotypes	ETEC	Enterotoxigenic E. coli	2021	Mortality	Rate per 100,000	ISL	Iceland	Europe	All ages	368951	0	0	0
E. coli pathotypes	ETEC	Enterotoxigenic E. coli	2021	Mortality	Rate per 100,000	ISR	Israel	Europe	<5 years	873544	0	0	0
E. coli pathotypes	ETEC	Enterotoxigenic E. coli	2021	Mortality	Rate per 100,000	ISR	Israel	Europe	≥5 years	7996814	0	0	0
E. coli pathotypes	ETEC	Enterotoxigenic E. coli	2021	Mortality	Rate per 100,000	ISR	Israel	Europe	All ages	8870358	0	0	0
E. coli pathotypes	ETEC	Enterotoxigenic E. coli	2021	Mortality	Rate per 100,000	ITA	Italy	Europe	<5 years	2208864	0	0	0
E. coli pathotypes	ETEC	Enterotoxigenic E. coli	2021	Mortality	Rate per 100,000	ITA	Italy	Europe	≥5 years	57575372	0	0	0
E. coli pathotypes	ETEC	Enterotoxigenic E. coli	2021	Mortality	Rate per 100,000	ITA	Italy	Europe	All ages	59784236	0	0	0
E. coli pathotypes	ETEC	Enterotoxigenic E. coli	2021	Mortality	Rate per 100,000	JAM	Jamaica	Americas	<5 years	170490	0.0941445	0.0153119	0.329522
E. coli pathotypes	ETEC	Enterotoxigenic E. coli	2021	Mortality	Rate per 100,000	JAM	Jamaica	Americas	≥5 years	2666335	0.12773	0.039452	0.295247
E. coli pathotypes	ETEC	Enterotoxigenic E. coli	2021	Mortality	Rate per 100,000	JAM	Jamaica	Americas	All ages	2836825	0.125711	0.0384723	0.294905
E. coli pathotypes	ETEC	Enterotoxigenic E. coli	2021	Mortality	Rate per 100,000	JOR	Jordan	Eastern Mediterranean	<5 years	1170872	0.0897755	0.0312332	0.19387
E. coli pathotypes	ETEC	Enterotoxigenic E. coli	2021	Mortality	Rate per 100,000	JOR	Jordan	Eastern Mediterranean	≥5 years	9796797	0.0109316	0.00370772	0.0231997
E. coli pathotypes	ETEC	Enterotoxigenic E. coli	2021	Mortality	Rate per 100,000	JOR	Jordan	Eastern Mediterranean	All ages	10967669	0.0193487	0.00700018	0.0409983
E. coli pathotypes	ETEC	Enterotoxigenic E. coli	2021	Mortality	Rate per 100,000	JPN	Japan	Western Pacific	<5 years	4542859	0	0	0
E. coli pathotypes	ETEC	Enterotoxigenic E. coli	2021	Mortality	Rate per 100,000	JPN	Japan	Western Pacific	≥5 years	121491375	0	0	0
E. coli pathotypes	ETEC	Enterotoxigenic E. coli	2021	Mortality	Rate per 100,000	JPN	Japan	Western Pacific	All ages	126034234	0	0	0
E. coli pathotypes	ETEC	Enterotoxigenic E. coli	2021	Mortality	Rate per 100,000	KAZ	Kazakhstan	Europe	<5 years	2069165	0.112017	0.0300596	0.255894
E. coli pathotypes	ETEC	Enterotoxigenic E. coli	2021	Mortality	Rate per 100,000	KAZ	Kazakhstan	Europe	≥5 years	17544823	0.00426873	0.00112217	0.00997558
E. coli pathotypes	ETEC	Enterotoxigenic E. coli	2021	Mortality	Rate per 100,000	KAZ	Kazakhstan	Europe	All ages	19613988	0.0156355	0.00414939	0.0351825
E. coli pathotypes	ETEC	Enterotoxigenic E. coli	2021	Mortality	Rate per 100,000	KEN	Kenya	Africa	<5 years	6941654	2.62225	0.910221	5.88296
E. coli pathotypes	ETEC	Enterotoxigenic E. coli	2021	Mortality	Rate per 100,000	KEN	Kenya	Africa	≥5 years	45785267	0.704911	0.249379	1.67023
E. coli pathotypes	ETEC	Enterotoxigenic E. coli	2021	Mortality	Rate per 100,000	KEN	Kenya	Africa	All ages	52726921	0.957335	0.351545	2.29304
E. coli pathotypes	ETEC	Enterotoxigenic E. coli	2021	Mortality	Rate per 100,000	KGZ	Kyrgyzstan	Europe	<5 years	807919	0.350244	0.0924439	0.837836
E. coli pathotypes	ETEC	Enterotoxigenic E. coli	2021	Mortality	Rate per 100,000	KGZ	Kyrgyzstan	Europe	≥5 years	5937899	0.00432303	0.00122153	0.00946083
E. coli pathotypes	ETEC	Enterotoxigenic E. coli	2021	Mortality	Rate per 100,000	KGZ	Kyrgyzstan	Europe	All ages	6745818	0.0457526	0.0124594	0.108905
E. coli pathotypes	ETEC	Enterotoxigenic E. coli	2021	Mortality	Rate per 100,000	KHM	Cambodia	Western Pacific	<5 years	1821958	0.914094	0.220458	2.60107
E. coli pathotypes	ETEC	Enterotoxigenic E. coli	2021	Mortality	Rate per 100,000	KHM	Cambodia	Western Pacific	≥5 years	15037884	0.160621	0.0401489	0.423933
E. coli pathotypes	ETEC	Enterotoxigenic E. coli	2021	Mortality	Rate per 100,000	KHM	Cambodia	Western Pacific	All ages	16859842	0.242045	0.0603375	0.717114
E. coli pathotypes	ETEC	Enterotoxigenic E. coli	2021	Mortality	Rate per 100,000	KIR	Kiribati	Western Pacific	<5 years	16050	2.33514	0.500676	6.09991
E. coli pathotypes	ETEC	Enterotoxigenic E. coli	2021	Mortality	Rate per 100,000	KIR	Kiribati	Western Pacific	≥5 years	111301	0.85288	0.186997	2.17681
E. coli pathotypes	ETEC	Enterotoxigenic E. coli	2021	Mortality	Rate per 100,000	KIR	Kiribati	Western Pacific	All ages	127351	1.03969	0.22987	2.67412
E. coli pathotypes	ETEC	Enterotoxigenic E. coli	2021	Mortality	Rate per 100,000	KNA	Saint Kitts and Nevis	Americas	<5 years	2954	0	0	0
E. coli pathotypes	ETEC	Enterotoxigenic E. coli	2021	Mortality	Rate per 100,000	KNA	Saint Kitts and Nevis	Americas	≥5 years	43866	0	0	0
E. coli pathotypes	ETEC	Enterotoxigenic E. coli	2021	Mortality	Rate per 100,000	KNA	Saint Kitts and Nevis	Americas	All ages	46820	0	0	0
E. coli pathotypes	ETEC	Enterotoxigenic E. coli	2021	Mortality	Rate per 100,000	KOR	South Korea	Western Pacific	<5 years	1667222	0	0	0
E. coli pathotypes	ETEC	Enterotoxigenic E. coli	2021	Mortality	Rate per 100,000	KOR	South Korea	Western Pacific	≥5 years	50223942	0	0	0
E. coli pathotypes	ETEC	Enterotoxigenic E. coli	2021	Mortality	Rate per 100,000	KOR	South Korea	Western Pacific	All ages	51891164	0	0	0
E. coli pathotypes	ETEC	Enterotoxigenic E. coli	2021	Mortality	Rate per 100,000	KWT	Kuwait	Eastern Mediterranean	<5 years	270652	0	0	0
E. coli pathotypes	ETEC	Enterotoxigenic E. coli	2021	Mortality	Rate per 100,000	KWT	Kuwait	Eastern Mediterranean	≥5 years	4065230	0	0	0
E. coli pathotypes	ETEC	Enterotoxigenic E. coli	2021	Mortality	Rate per 100,000	KWT	Kuwait	Eastern Mediterranean	All ages	4335882	0	0	0
E. coli pathotypes	ETEC	Enterotoxigenic E. coli	2021	Mortality	Rate per 100,000	LAO	Laos	Western Pacific	<5 years	804759	1.87754	0.523339	4.69426
E. coli pathotypes	ETEC	Enterotoxigenic E. coli	2021	Mortality	Rate per 100,000	LAO	Laos	Western Pacific	≥5 years	6595924	0.139491	0.0364193	0.33167
E. coli pathotypes	ETEC	Enterotoxigenic E. coli	2021	Mortality	Rate per 100,000	LAO	Laos	Western Pacific	All ages	7400683	0.328489	0.0932166	0.805488
E. coli pathotypes	ETEC	Enterotoxigenic E. coli	2021	Mortality	Rate per 100,000	LBN	Lebanon	Eastern Mediterranean	<5 years	473135	0.0575905	0.0166147	0.140622
E. coli pathotypes	ETEC	Enterotoxigenic E. coli	2021	Mortality	Rate per 100,000	LBN	Lebanon	Eastern Mediterranean	≥5 years	5235325	0.0984331	0.0297471	0.213851
E. coli pathotypes	ETEC	Enterotoxigenic E. coli	2021	Mortality	Rate per 100,000	LBN	Lebanon	Eastern Mediterranean	All ages	5708460	0.0950479	0.0288169	0.20455
E. coli pathotypes	ETEC	Enterotoxigenic E. coli	2021	Mortality	Rate per 100,000	LBR	Liberia	Africa	<5 years	754987	4.15073	1.73402	8.21386
E. coli pathotypes	ETEC	Enterotoxigenic E. coli	2021	Mortality	Rate per 100,000	LBR	Liberia	Africa	≥5 years	4449741	1.0642	0.440881	2.024
E. coli pathotypes	ETEC	Enterotoxigenic E. coli	2021	Mortality	Rate per 100,000	LBR	Liberia	Africa	All ages	5204728	1.51192	0.631195	2.79613
E. coli pathotypes	ETEC	Enterotoxigenic E. coli	2021	Mortality	Rate per 100,000	LBY	Libya	Eastern Mediterranean	<5 years	673450	0.167719	0.0412161	0.431388
E. coli pathotypes	ETEC	Enterotoxigenic E. coli	2021	Mortality	Rate per 100,000	LBY	Libya	Eastern Mediterranean	≥5 years	6418069	0.0325217	0.00800292	0.0780712
E. coli pathotypes	ETEC	Enterotoxigenic E. coli	2021	Mortality	Rate per 100,000	LBY	Libya	Eastern Mediterranean	All ages	7091519	0.0453608	0.0117188	0.110869
E. coli pathotypes	ETEC	Enterotoxigenic E. coli	2021	Mortality	Rate per 100,000	LCA	Saint Lucia	Americas	<5 years	10426	0	0	0
E. coli pathotypes	ETEC	Enterotoxigenic E. coli	2021	Mortality	Rate per 100,000	LCA	Saint Lucia	Americas	≥5 years	168102	0.0564134	0.0180374	0.13323
E. coli pathotypes	ETEC	Enterotoxigenic E. coli	2021	Mortality	Rate per 100,000	LCA	Saint Lucia	Americas	All ages	178528	0.0531188	0.0169841	0.125449
E. coli pathotypes	ETEC	Enterotoxigenic E. coli	2021	Mortality	Rate per 100,000	LKA	Sri Lanka	South-East Asia	<5 years	1668218	0.0381261	0.0143299	0.0793672
E. coli pathotypes	ETEC	Enterotoxigenic E. coli	2021	Mortality	Rate per 100,000	LKA	Sri Lanka	South-East Asia	≥5 years	20967393	0.162287	0.0584684	0.326623
E. coli pathotypes	ETEC	Enterotoxigenic E. coli	2021	Mortality	Rate per 100,000	LKA	Sri Lanka	South-East Asia	All ages	22635611	0.153137	0.0551706	0.30736
E. coli pathotypes	ETEC	Enterotoxigenic E. coli	2021	Mortality	Rate per 100,000	LSO	Lesotho	Africa	<5 years	277089	6.38204	2.49779	13.1084
E. coli pathotypes	ETEC	Enterotoxigenic E. coli	2021	Mortality	Rate per 100,000	LSO	Lesotho	Africa	≥5 years	1972270	3.3984	1.41698	6.4524
E. coli pathotypes	ETEC	Enterotoxigenic E. coli	2021	Mortality	Rate per 100,000	LSO	Lesotho	Africa	All ages	2249359	3.76595	1.61943	7.15243
E. coli pathotypes	ETEC	Enterotoxigenic E. coli	2021	Mortality	Rate per 100,000	LTU	Lithuania	Europe	<5 years	140164	0	0	0
E. coli pathotypes	ETEC	Enterotoxigenic E. coli	2021	Mortality	Rate per 100,000	LTU	Lithuania	Europe	≥5 years	2656357	0	0	0
E. coli pathotypes	ETEC	Enterotoxigenic E. coli	2021	Mortality	Rate per 100,000	LTU	Lithuania	Europe	All ages	2796521	0	0	0
E. coli pathotypes	ETEC	Enterotoxigenic E. coli	2021	Mortality	Rate per 100,000	LUX	Luxembourg	Europe	<5 years	33252	0	0	0
E. coli pathotypes	ETEC	Enterotoxigenic E. coli	2021	Mortality	Rate per 100,000	LUX	Luxembourg	Europe	≥5 years	601663	0	0	0
E. coli pathotypes	ETEC	Enterotoxigenic E. coli	2021	Mortality	Rate per 100,000	LUX	Luxembourg	Europe	All ages	634915	0	0	0
E. coli pathotypes	ETEC	Enterotoxigenic E. coli	2021	Mortality	Rate per 100,000	LVA	Latvia	Europe	<5 years	98273	0	0	0
E. coli pathotypes	ETEC	Enterotoxigenic E. coli	2021	Mortality	Rate per 100,000	LVA	Latvia	Europe	≥5 years	1795874	0	0	0
E. coli pathotypes	ETEC	Enterotoxigenic E. coli	2021	Mortality	Rate per 100,000	LVA	Latvia	Europe	All ages	1894147	0	0	0
E. coli pathotypes	ETEC	Enterotoxigenic E. coli	2021	Mortality	Rate per 100,000	MAR	Morocco	Eastern Mediterranean	<5 years	3250055	0.182307	0.0376704	0.475899
E. coli pathotypes	ETEC	Enterotoxigenic E. coli	2021	Mortality	Rate per 100,000	MAR	Morocco	Eastern Mediterranean	≥5 years	33524428	0.0381792	0.00785519	0.0945861
E. coli pathotypes	ETEC	Enterotoxigenic E. coli	2021	Mortality	Rate per 100,000	MAR	Morocco	Eastern Mediterranean	All ages	36774483	0.0509169	0.0107748	0.124926
E. coli pathotypes	ETEC	Enterotoxigenic E. coli	2021	Mortality	Rate per 100,000	MCO	Monaco	Europe	<5 years	1851	0	0	0
E. coli pathotypes	ETEC	Enterotoxigenic E. coli	2021	Mortality	Rate per 100,000	MCO	Monaco	Europe	≥5 years	36476	0	0	0
E. coli pathotypes	ETEC	Enterotoxigenic E. coli	2021	Mortality	Rate per 100,000	MCO	Monaco	Europe	All ages	38327	0	0	0
E. coli pathotypes	ETEC	Enterotoxigenic E. coli	2021	Mortality	Rate per 100,000	MDA	Moldova	Europe	<5 years	199836	0.0300101	0.00500072	0.0927359
E. coli pathotypes	ETEC	Enterotoxigenic E. coli	2021	Mortality	Rate per 100,000	MDA	Moldova	Europe	≥5 years	2848476	0.0780701	0.0218199	0.17794
E. coli pathotypes	ETEC	Enterotoxigenic E. coli	2021	Mortality	Rate per 100,000	MDA	Moldova	Europe	All ages	3048312	0.0749195	0.021252	0.173604
E. coli pathotypes	ETEC	Enterotoxigenic E. coli	2021	Mortality	Rate per 100,000	MDG	Madagascar	Africa	<5 years	4372851	8.872	4.13637	16.8519
E. coli pathotypes	ETEC	Enterotoxigenic E. coli	2021	Mortality	Rate per 100,000	MDG	Madagascar	Africa	≥5 years	24948269	1.82899	0.778192	3.67946
E. coli pathotypes	ETEC	Enterotoxigenic E. coli	2021	Mortality	Rate per 100,000	MDG	Madagascar	Africa	All ages	29321120	2.87936	1.29782	5.58109
E. coli pathotypes	ETEC	Enterotoxigenic E. coli	2021	Mortality	Rate per 100,000	MDV	Maldives	South-East Asia	<5 years	33137	0.019883	0.000947765	0.093149
E. coli pathotypes	ETEC	Enterotoxigenic E. coli	2021	Mortality	Rate per 100,000	MDV	Maldives	South-East Asia	≥5 years	476101	0.182151	0.0538925	0.413748
E. coli pathotypes	ETEC	Enterotoxigenic E. coli	2021	Mortality	Rate per 100,000	MDV	Maldives	South-East Asia	All ages	509238	0.171592	0.0509692	0.389165
E. coli pathotypes	ETEC	Enterotoxigenic E. coli	2021	Mortality	Rate per 100,000	MEX	Mexico	Americas	<5 years	10468765	0.206237	0.0615984	0.515048
E. coli pathotypes	ETEC	Enterotoxigenic E. coli	2021	Mortality	Rate per 100,000	MEX	Mexico	Americas	≥5 years	116772414	0.0559724	0.0169071	0.137449
E. coli pathotypes	ETEC	Enterotoxigenic E. coli	2021	Mortality	Rate per 100,000	MEX	Mexico	Americas	All ages	127241179	0.0683354	0.0210025	0.168872
E. coli pathotypes	ETEC	Enterotoxigenic E. coli	2021	Mortality	Rate per 100,000	MHL	Marshall Islands	Western Pacific	<5 years	4616	0.41425	0.0745812	1.33592
E. coli pathotypes	ETEC	Enterotoxigenic E. coli	2021	Mortality	Rate per 100,000	MHL	Marshall Islands	Western Pacific	≥5 years	37436	0.138431	0.0358765	0.348088
E. coli pathotypes	ETEC	Enterotoxigenic E. coli	2021	Mortality	Rate per 100,000	MHL	Marshall Islands	Western Pacific	All ages	42052	0.168707	0.0434498	0.431773
E. coli pathotypes	ETEC	Enterotoxigenic E. coli	2021	Mortality	Rate per 100,000	MKD	North Macedonia	Europe	<5 years	102540	0.0807417	0.00781695	0.260716
E. coli pathotypes	ETEC	Enterotoxigenic E. coli	2021	Mortality	Rate per 100,000	MKD	North Macedonia	Europe	≥5 years	1755300	0	0	0
E. coli pathotypes	ETEC	Enterotoxigenic E. coli	2021	Mortality	Rate per 100,000	MKD	North Macedonia	Europe	All ages	1857840	0.00445639	0.000431442	0.0143897
E. coli pathotypes	ETEC	Enterotoxigenic E. coli	2021	Mortality	Rate per 100,000	MLI	Mali	Africa	<5 years	3968662	11.3506	3.69746	23.3089
E. coli pathotypes	ETEC	Enterotoxigenic E. coli	2021	Mortality	Rate per 100,000	MLI	Mali	Africa	≥5 years	18079228	1.61375	0.547245	3.52881
E. coli pathotypes	ETEC	Enterotoxigenic E. coli	2021	Mortality	Rate per 100,000	MLI	Mali	Africa	All ages	22047890	3.3664	1.14477	7.24059
E. coli pathotypes	ETEC	Enterotoxigenic E. coli	2021	Mortality	Rate per 100,000	MLT	Malta	Europe	<5 years	23215	0	0	0
E. coli pathotypes	ETEC	Enterotoxigenic E. coli	2021	Mortality	Rate per 100,000	MLT	Malta	Europe	≥5 years	498672	0	0	0
E. coli pathotypes	ETEC	Enterotoxigenic E. coli	2021	Mortality	Rate per 100,000	MLT	Malta	Europe	All ages	521887	0	0	0
E. coli pathotypes	ETEC	Enterotoxigenic E. coli	2021	Mortality	Rate per 100,000	MMR	Myanmar	South-East Asia	<5 years	4506378	4.2005	1.51299	9.28831
E. coli pathotypes	ETEC	Enterotoxigenic E. coli	2021	Mortality	Rate per 100,000	MMR	Myanmar	South-East Asia	≥5 years	48701365	0.225203	0.0878447	0.439681
E. coli pathotypes	ETEC	Enterotoxigenic E. coli	2021	Mortality	Rate per 100,000	MMR	Myanmar	South-East Asia	All ages	53207743	0.561887	0.207181	1.11666
E. coli pathotypes	ETEC	Enterotoxigenic E. coli	2021	Mortality	Rate per 100,000	MNE	Montenegro	Europe	<5 years	35906	0	0	0
E. coli pathotypes	ETEC	Enterotoxigenic E. coli	2021	Mortality	Rate per 100,000	MNE	Montenegro	Europe	≥5 years	570169	0.00208308	0.000521337	0.00488253
E. coli pathotypes	ETEC	Enterotoxigenic E. coli	2021	Mortality	Rate per 100,000	MNE	Montenegro	Europe	All ages	606075	0.00195967	0.000490452	0.00459327
E. coli pathotypes	ETEC	Enterotoxigenic E. coli	2021	Mortality	Rate per 100,000	MNG	Mongolia	Western Pacific	<5 years	382491	0.147074	0.0420419	0.359457
E. coli pathotypes	ETEC	Enterotoxigenic E. coli	2021	Mortality	Rate per 100,000	MNG	Mongolia	Western Pacific	≥5 years	2934422	0.000884161	0.000234437	0.00214293
E. coli pathotypes	ETEC	Enterotoxigenic E. coli	2021	Mortality	Rate per 100,000	MNG	Mongolia	Western Pacific	All ages	3316913	0.0177421	0.00506191	0.0430988
E. coli pathotypes	ETEC	Enterotoxigenic E. coli	2021	Mortality	Rate per 100,000	MOZ	Mozambique	Africa	<5 years	5359804	4.97097	1.52485	11.3335
E. coli pathotypes	ETEC	Enterotoxigenic E. coli	2021	Mortality	Rate per 100,000	MOZ	Mozambique	Africa	≥5 years	25883930	1.76687	0.630324	3.79739
E. coli pathotypes	ETEC	Enterotoxigenic E. coli	2021	Mortality	Rate per 100,000	MOZ	Mozambique	Africa	All ages	31243734	2.31653	0.797177	4.73929
E. coli pathotypes	ETEC	Enterotoxigenic E. coli	2021	Mortality	Rate per 100,000	MRT	Mauritania	Africa	<5 years	763058	4.06873	1.92338	7.58882
E. coli pathotypes	ETEC	Enterotoxigenic E. coli	2021	Mortality	Rate per 100,000	MRT	Mauritania	Africa	≥5 years	3903778	0.614441	0.27887	1.13021
E. coli pathotypes	ETEC	Enterotoxigenic E. coli	2021	Mortality	Rate per 100,000	MRT	Mauritania	Africa	All ages	4666836	1.17924	0.540955	2.19085
E. coli pathotypes	ETEC	Enterotoxigenic E. coli	2021	Mortality	Rate per 100,000	MUS	Mauritius	Africa	<5 years	61187	0.135875	0.0215469	0.390444
E. coli pathotypes	ETEC	Enterotoxigenic E. coli	2021	Mortality	Rate per 100,000	MUS	Mauritius	Africa	≥5 years	1220460	0.0181413	0.00724347	0.0348776
E. coli pathotypes	ETEC	Enterotoxigenic E. coli	2021	Mortality	Rate per 100,000	MUS	Mauritius	Africa	All ages	1281647	0.023762	0.00899058	0.0487585
E. coli pathotypes	ETEC	Enterotoxigenic E. coli	2021	Mortality	Rate per 100,000	MWI	Malawi	Africa	<5 years	2961259	3.68296	1.12602	8.81303
E. coli pathotypes	ETEC	Enterotoxigenic E. coli	2021	Mortality	Rate per 100,000	MWI	Malawi	Africa	≥5 years	16828634	2.10403	0.709015	4.92188
E. coli pathotypes	ETEC	Enterotoxigenic E. coli	2021	Mortality	Rate per 100,000	MWI	Malawi	Africa	All ages	19789893	2.34029	0.775968	5.5372
E. coli pathotypes	ETEC	Enterotoxigenic E. coli	2021	Mortality	Rate per 100,000	MYS	Malaysia	Western Pacific	<5 years	2538266	0.0239035	0.00732399	0.0610658
E. coli pathotypes	ETEC	Enterotoxigenic E. coli	2021	Mortality	Rate per 100,000	MYS	Malaysia	Western Pacific	≥5 years	31543899	0.0777499	0.0215904	0.201521
E. coli pathotypes	ETEC	Enterotoxigenic E. coli	2021	Mortality	Rate per 100,000	MYS	Malaysia	Western Pacific	All ages	34082165	0.0737397	0.0207126	0.190644
E. coli pathotypes	ETEC	Enterotoxigenic E. coli	2021	Mortality	Rate per 100,000	NAM	Namibia	Africa	<5 years	392635	2.85265	1.01129	5.81808
E. coli pathotypes	ETEC	Enterotoxigenic E. coli	2021	Mortality	Rate per 100,000	NAM	Namibia	Africa	≥5 years	2377172	1.09334	0.456378	2.05331
E. coli pathotypes	ETEC	Enterotoxigenic E. coli	2021	Mortality	Rate per 100,000	NAM	Namibia	Africa	All ages	2769807	1.34273	0.554683	2.60312
E. coli pathotypes	ETEC	Enterotoxigenic E. coli	2021	Mortality	Rate per 100,000	NER	Niger	Africa	<5 years	4442880	17.0627	6.92452	33.3033
E. coli pathotypes	ETEC	Enterotoxigenic E. coli	2021	Mortality	Rate per 100,000	NER	Niger	Africa	≥5 years	19664749	2.74959	1.09646	5.38625
E. coli pathotypes	ETEC	Enterotoxigenic E. coli	2021	Mortality	Rate per 100,000	NER	Niger	Africa	All ages	24107629	5.38741	2.21889	10.3489
E. coli pathotypes	ETEC	Enterotoxigenic E. coli	2021	Mortality	Rate per 100,000	NGA	Nigeria	Africa	<5 years	33235816	18.4492	5.3701	40.8159
E. coli pathotypes	ETEC	Enterotoxigenic E. coli	2021	Mortality	Rate per 100,000	NGA	Nigeria	Africa	≥5 years	183015715	0.991829	0.282803	2.07549
E. coli pathotypes	ETEC	Enterotoxigenic E. coli	2021	Mortality	Rate per 100,000	NGA	Nigeria	Africa	All ages	216251531	3.67487	1.09664	8.0302
E. coli pathotypes	ETEC	Enterotoxigenic E. coli	2021	Mortality	Rate per 100,000	NIC	Nicaragua	Americas	<5 years	665094	0.326727	0.0871399	0.805906
E. coli pathotypes	ETEC	Enterotoxigenic E. coli	2021	Mortality	Rate per 100,000	NIC	Nicaragua	Americas	≥5 years	5940237	0.0171687	0.00475025	0.0441417
E. coli pathotypes	ETEC	Enterotoxigenic E. coli	2021	Mortality	Rate per 100,000	NIC	Nicaragua	Americas	All ages	6605331	0.0483383	0.0135177	0.123049
E. coli pathotypes	ETEC	Enterotoxigenic E. coli	2021	Mortality	Rate per 100,000	NIU	Niue	Western Pacific	<5 years	123	0	0	0
E. coli pathotypes	ETEC	Enterotoxigenic E. coli	2021	Mortality	Rate per 100,000	NIU	Niue	Western Pacific	≥5 years	1681	0	0	0
E. coli pathotypes	ETEC	Enterotoxigenic E. coli	2021	Mortality	Rate per 100,000	NIU	Niue	Western Pacific	All ages	1804	0	0	0
E. coli pathotypes	ETEC	Enterotoxigenic E. coli	2021	Mortality	Rate per 100,000	NLD	Netherlands	Europe	<5 years	872641	0	0	0
E. coli pathotypes	ETEC	Enterotoxigenic E. coli	2021	Mortality	Rate per 100,000	NLD	Netherlands	Europe	≥5 years	16799139	0	0	0
E. coli pathotypes	ETEC	Enterotoxigenic E. coli	2021	Mortality	Rate per 100,000	NLD	Netherlands	Europe	All ages	17671780	0	0	0
E. coli pathotypes	ETEC	Enterotoxigenic E. coli	2021	Mortality	Rate per 100,000	NOR	Norway	Europe	<5 years	282948	0	0	0
E. coli pathotypes	ETEC	Enterotoxigenic E. coli	2021	Mortality	Rate per 100,000	NOR	Norway	Europe	≥5 years	5108185	0	0	0
E. coli pathotypes	ETEC	Enterotoxigenic E. coli	2021	Mortality	Rate per 100,000	NOR	Norway	Europe	All ages	5391133	0	0	0
E. coli pathotypes	ETEC	Enterotoxigenic E. coli	2021	Mortality	Rate per 100,000	NPL	Nepal	South-East Asia	<5 years	2814405	1.54875	0.51164	3.77644
E. coli pathotypes	ETEC	Enterotoxigenic E. coli	2021	Mortality	Rate per 100,000	NPL	Nepal	South-East Asia	≥5 years	26420022	0.581646	0.18898	1.34814
E. coli pathotypes	ETEC	Enterotoxigenic E. coli	2021	Mortality	Rate per 100,000	NPL	Nepal	South-East Asia	All ages	29234427	0.67475	0.228039	1.54053
E. coli pathotypes	ETEC	Enterotoxigenic E. coli	2021	Mortality	Rate per 100,000	NRU	Nauru	Western Pacific	<5 years	1494	0	0	0
E. coli pathotypes	ETEC	Enterotoxigenic E. coli	2021	Mortality	Rate per 100,000	NRU	Nauru	Western Pacific	≥5 years	10166	0	0	0
E. coli pathotypes	ETEC	Enterotoxigenic E. coli	2021	Mortality	Rate per 100,000	NRU	Nauru	Western Pacific	All ages	11660	0	0	0
E. coli pathotypes	ETEC	Enterotoxigenic E. coli	2021	Mortality	Rate per 100,000	NZL	New Zealand	Western Pacific	<5 years	305504	0	0	0
E. coli pathotypes	ETEC	Enterotoxigenic E. coli	2021	Mortality	Rate per 100,000	NZL	New Zealand	Western Pacific	≥5 years	4797777	0	0	0
E. coli pathotypes	ETEC	Enterotoxigenic E. coli	2021	Mortality	Rate per 100,000	NZL	New Zealand	Western Pacific	All ages	5103281	0	0	0
E. coli pathotypes	ETEC	Enterotoxigenic E. coli	2021	Mortality	Rate per 100,000	OMN	Oman	Eastern Mediterranean	<5 years	436947	0	0	0
E. coli pathotypes	ETEC	Enterotoxigenic E. coli	2021	Mortality	Rate per 100,000	OMN	Oman	Eastern Mediterranean	≥5 years	4036843	0	0	0
E. coli pathotypes	ETEC	Enterotoxigenic E. coli	2021	Mortality	Rate per 100,000	OMN	Oman	Eastern Mediterranean	All ages	4473790	0	0	0
E. coli pathotypes	ETEC	Enterotoxigenic E. coli	2021	Mortality	Rate per 100,000	PAK	Pakistan	Eastern Mediterranean	<5 years	31071794	5.38219	1.57441	11.9003
E. coli pathotypes	ETEC	Enterotoxigenic E. coli	2021	Mortality	Rate per 100,000	PAK	Pakistan	Eastern Mediterranean	≥5 years	206155874	0.840319	0.244419	1.86369
E. coli pathotypes	ETEC	Enterotoxigenic E. coli	2021	Mortality	Rate per 100,000	PAK	Pakistan	Eastern Mediterranean	All ages	237227668	1.43521	0.440382	3.18393
E. coli pathotypes	ETEC	Enterotoxigenic E. coli	2021	Mortality	Rate per 100,000	PAN	Panama	Americas	<5 years	376506	0	0	0
E. coli pathotypes	ETEC	Enterotoxigenic E. coli	2021	Mortality	Rate per 100,000	PAN	Panama	Americas	≥5 years	3942788	0	0	0
E. coli pathotypes	ETEC	Enterotoxigenic E. coli	2021	Mortality	Rate per 100,000	PAN	Panama	Americas	All ages	4319294	0	0	0
E. coli pathotypes	ETEC	Enterotoxigenic E. coli	2021	Mortality	Rate per 100,000	PER	Peru	Americas	<5 years	2702384	0.209422	0.0688403	0.500038
E. coli pathotypes	ETEC	Enterotoxigenic E. coli	2021	Mortality	Rate per 100,000	PER	Peru	Americas	≥5 years	30314848	0.0345601	0.0106783	0.0843477
E. coli pathotypes	ETEC	Enterotoxigenic E. coli	2021	Mortality	Rate per 100,000	PER	Peru	Americas	All ages	33017232	0.0488721	0.0157624	0.119151
E. coli pathotypes	ETEC	Enterotoxigenic E. coli	2021	Mortality	Rate per 100,000	PHL	Philippines	Western Pacific	<5 years	10921688	1.1424	0.286348	3.02122
E. coli pathotypes	ETEC	Enterotoxigenic E. coli	2021	Mortality	Rate per 100,000	PHL	Philippines	Western Pacific	≥5 years	101762886	0.08615	0.0233651	0.210588
E. coli pathotypes	ETEC	Enterotoxigenic E. coli	2021	Mortality	Rate per 100,000	PHL	Philippines	Western Pacific	All ages	112684574	0.188525	0.0528412	0.474748
E. coli pathotypes	ETEC	Enterotoxigenic E. coli	2021	Mortality	Rate per 100,000	PLW	Palau	Western Pacific	<5 years	1026	0.406082	0.0763104	1.28785
E. coli pathotypes	ETEC	Enterotoxigenic E. coli	2021	Mortality	Rate per 100,000	PLW	Palau	Western Pacific	≥5 years	16770	0.344278	0.0777485	0.90251
E. coli pathotypes	ETEC	Enterotoxigenic E. coli	2021	Mortality	Rate per 100,000	PLW	Palau	Western Pacific	All ages	17796	0.347841	0.0782952	0.9137
E. coli pathotypes	ETEC	Enterotoxigenic E. coli	2021	Mortality	Rate per 100,000	PNG	Papua New Guinea	Western Pacific	<5 years	1209803	2.0249	0.489372	5.64183
E. coli pathotypes	ETEC	Enterotoxigenic E. coli	2021	Mortality	Rate per 100,000	PNG	Papua New Guinea	Western Pacific	≥5 years	8705859	0.303979	0.0673452	0.89832
E. coli pathotypes	ETEC	Enterotoxigenic E. coli	2021	Mortality	Rate per 100,000	PNG	Papua New Guinea	Western Pacific	All ages	9915662	0.513948	0.119972	1.49784
E. coli pathotypes	ETEC	Enterotoxigenic E. coli	2021	Mortality	Rate per 100,000	POL	Poland	Europe	<5 years	1882112	0	0	0
E. coli pathotypes	ETEC	Enterotoxigenic E. coli	2021	Mortality	Rate per 100,000	POL	Poland	Europe	≥5 years	36240962	0	0	0
E. coli pathotypes	ETEC	Enterotoxigenic E. coli	2021	Mortality	Rate per 100,000	POL	Poland	Europe	All ages	38123074	0	0	0
E. coli pathotypes	ETEC	Enterotoxigenic E. coli	2021	Mortality	Rate per 100,000	PRK	North Korea	South-East Asia	<5 years	1712425	0.338062	0.12833	0.698128
E. coli pathotypes	ETEC	Enterotoxigenic E. coli	2021	Mortality	Rate per 100,000	PRK	North Korea	South-East Asia	≥5 years	24471046	0.013426	0.00475931	0.0282618
E. coli pathotypes	ETEC	Enterotoxigenic E. coli	2021	Mortality	Rate per 100,000	PRK	North Korea	South-East Asia	All ages	26183471	0.0346575	0.0135571	0.0724226
E. coli pathotypes	ETEC	Enterotoxigenic E. coli	2021	Mortality	Rate per 100,000	PRT	Portugal	Europe	<5 years	433735	0	0	0
E. coli pathotypes	ETEC	Enterotoxigenic E. coli	2021	Mortality	Rate per 100,000	PRT	Portugal	Europe	≥5 years	9944856	0	0	0
E. coli pathotypes	ETEC	Enterotoxigenic E. coli	2021	Mortality	Rate per 100,000	PRT	Portugal	Europe	All ages	10378591	0	0	0
E. coli pathotypes	ETEC	Enterotoxigenic E. coli	2021	Mortality	Rate per 100,000	PRY	Paraguay	Americas	<5 years	683891	0.361375	0.0971646	0.836662
E. coli pathotypes	ETEC	Enterotoxigenic E. coli	2021	Mortality	Rate per 100,000	PRY	Paraguay	Americas	≥5 years	5965071	0.0386324	0.0140308	0.087199
E. coli pathotypes	ETEC	Enterotoxigenic E. coli	2021	Mortality	Rate per 100,000	PRY	Paraguay	Americas	All ages	6648962	0.0718287	0.0250424	0.155358
E. coli pathotypes	ETEC	Enterotoxigenic E. coli	2021	Mortality	Rate per 100,000	QAT	Qatar	Eastern Mediterranean	<5 years	158888	0	0	0
E. coli pathotypes	ETEC	Enterotoxigenic E. coli	2021	Mortality	Rate per 100,000	QAT	Qatar	Eastern Mediterranean	≥5 years	2631878	0	0	0
E. coli pathotypes	ETEC	Enterotoxigenic E. coli	2021	Mortality	Rate per 100,000	QAT	Qatar	Eastern Mediterranean	All ages	2790766	0	0	0
E. coli pathotypes	ETEC	Enterotoxigenic E. coli	2021	Mortality	Rate per 100,000	ROU	Romania	Europe	<5 years	1009898	0	0	0
E. coli pathotypes	ETEC	Enterotoxigenic E. coli	2021	Mortality	Rate per 100,000	ROU	Romania	Europe	≥5 years	18321998	0	0	0
E. coli pathotypes	ETEC	Enterotoxigenic E. coli	2021	Mortality	Rate per 100,000	ROU	Romania	Europe	All ages	19331896	0	0	0
E. coli pathotypes	ETEC	Enterotoxigenic E. coli	2021	Mortality	Rate per 100,000	RUS	Russia	Europe	<5 years	8173299	0.0146639	0.00375328	0.0335528
E. coli pathotypes	ETEC	Enterotoxigenic E. coli	2021	Mortality	Rate per 100,000	RUS	Russia	Europe	≥5 years	138014673	0.0127925	0.00336403	0.0299546
E. coli pathotypes	ETEC	Enterotoxigenic E. coli	2021	Mortality	Rate per 100,000	RUS	Russia	Europe	All ages	146187972	0.0128971	0.00335232	0.0304155
E. coli pathotypes	ETEC	Enterotoxigenic E. coli	2021	Mortality	Rate per 100,000	RWA	Rwanda	Africa	<5 years	1841057	3.79748	1.42399	8.57318
E. coli pathotypes	ETEC	Enterotoxigenic E. coli	2021	Mortality	Rate per 100,000	RWA	Rwanda	Africa	≥5 years	11369999	0.967979	0.364049	2.04052
E. coli pathotypes	ETEC	Enterotoxigenic E. coli	2021	Mortality	Rate per 100,000	RWA	Rwanda	Africa	All ages	13211056	1.36229	0.527872	2.74668
E. coli pathotypes	ETEC	Enterotoxigenic E. coli	2021	Mortality	Rate per 100,000	SAU	Saudi Arabia	Eastern Mediterranean	<5 years	2722108	0	0	0
E. coli pathotypes	ETEC	Enterotoxigenic E. coli	2021	Mortality	Rate per 100,000	SAU	Saudi Arabia	Eastern Mediterranean	≥5 years	28451281	0	0	0
E. coli pathotypes	ETEC	Enterotoxigenic E. coli	2021	Mortality	Rate per 100,000	SAU	Saudi Arabia	Eastern Mediterranean	All ages	31173389	0	0	0
E. coli pathotypes	ETEC	Enterotoxigenic E. coli	2021	Mortality	Rate per 100,000	SDN	Sudan	Eastern Mediterranean	<5 years	7362872	3.87144	1.10053	9.12794
E. coli pathotypes	ETEC	Enterotoxigenic E. coli	2021	Mortality	Rate per 100,000	SDN	Sudan	Eastern Mediterranean	≥5 years	40041293	0.0803141	0.0207216	0.197447
E. coli pathotypes	ETEC	Enterotoxigenic E. coli	2021	Mortality	Rate per 100,000	SDN	Sudan	Eastern Mediterranean	All ages	47404165	0.669156	0.191556	1.56848
E. coli pathotypes	ETEC	Enterotoxigenic E. coli	2021	Mortality	Rate per 100,000	SEAR	South-East Asian Region	South-East Asia	<5 years	170977499	1.33576	0.559702	2.68325
E. coli pathotypes	ETEC	Enterotoxigenic E. coli	2021	Mortality	Rate per 100,000	SEAR	South-East Asian Region	South-East Asia	≥5 years	1886724189	0.982467	0.34479	2.12142
E. coli pathotypes	ETEC	Enterotoxigenic E. coli	2021	Mortality	Rate per 100,000	SEAR	South-East Asian Region	South-East Asia	All ages	2057701688	1.01182	0.374205	2.17205
E. coli pathotypes	ETEC	Enterotoxigenic E. coli	2021	Mortality	Rate per 100,000	SEN	Senegal	Africa	<5 years	2408327	2.74383	0.718428	6.38327
E. coli pathotypes	ETEC	Enterotoxigenic E. coli	2021	Mortality	Rate per 100,000	SEN	Senegal	Africa	≥5 years	14598273	0.756755	0.221689	1.69262
E. coli pathotypes	ETEC	Enterotoxigenic E. coli	2021	Mortality	Rate per 100,000	SEN	Senegal	Africa	All ages	17006600	1.03815	0.293901	2.32981
E. coli pathotypes	ETEC	Enterotoxigenic E. coli	2021	Mortality	Rate per 100,000	SGP	Singapore	Western Pacific	<5 years	227200	0	0	0
E. coli pathotypes	ETEC	Enterotoxigenic E. coli	2021	Mortality	Rate per 100,000	SGP	Singapore	Western Pacific	≥5 years	5331329	0	0	0
E. coli pathotypes	ETEC	Enterotoxigenic E. coli	2021	Mortality	Rate per 100,000	SGP	Singapore	Western Pacific	All ages	5558529	0	0	0
E. coli pathotypes	ETEC	Enterotoxigenic E. coli	2021	Mortality	Rate per 100,000	SLB	Solomon Islands	Western Pacific	<5 years	102544	0.243139	0.0595181	0.642306
E. coli pathotypes	ETEC	Enterotoxigenic E. coli	2021	Mortality	Rate per 100,000	SLB	Solomon Islands	Western Pacific	≥5 years	650979	0.255904	0.0658593	0.626355
E. coli pathotypes	ETEC	Enterotoxigenic E. coli	2021	Mortality	Rate per 100,000	SLB	Solomon Islands	Western Pacific	All ages	753523	0.254167	0.0653962	0.615296
E. coli pathotypes	ETEC	Enterotoxigenic E. coli	2021	Mortality	Rate per 100,000	SLE	Sierra Leone	Africa	<5 years	1135524	10.6854	4.57938	20.8258
E. coli pathotypes	ETEC	Enterotoxigenic E. coli	2021	Mortality	Rate per 100,000	SLE	Sierra Leone	Africa	≥5 years	6868186	1.92167	0.781279	3.70274
E. coli pathotypes	ETEC	Enterotoxigenic E. coli	2021	Mortality	Rate per 100,000	SLE	Sierra Leone	Africa	All ages	8003710	3.16503	1.3662	5.84069
E. coli pathotypes	ETEC	Enterotoxigenic E. coli	2021	Mortality	Rate per 100,000	SLV	El Salvador	Americas	<5 years	509679	0.143603	0.0497278	0.336206
E. coli pathotypes	ETEC	Enterotoxigenic E. coli	2021	Mortality	Rate per 100,000	SLV	El Salvador	Americas	≥5 years	5736509	0.105145	0.0369139	0.235526
E. coli pathotypes	ETEC	Enterotoxigenic E. coli	2021	Mortality	Rate per 100,000	SLV	El Salvador	Americas	All ages	6246188	0.108283	0.0395724	0.234502
E. coli pathotypes	ETEC	Enterotoxigenic E. coli	2021	Mortality	Rate per 100,000	SMR	San Marino	Europe	<5 years	1243	0	0	0
E. coli pathotypes	ETEC	Enterotoxigenic E. coli	2021	Mortality	Rate per 100,000	SMR	San Marino	Europe	≥5 years	33580	0	0	0
E. coli pathotypes	ETEC	Enterotoxigenic E. coli	2021	Mortality	Rate per 100,000	SMR	San Marino	Europe	All ages	34823	0	0	0
E. coli pathotypes	ETEC	Enterotoxigenic E. coli	2021	Mortality	Rate per 100,000	SOM	Somalia	Eastern Mediterranean	<5 years	3220258	17.0507	3.46561	42.4598
E. coli pathotypes	ETEC	Enterotoxigenic E. coli	2021	Mortality	Rate per 100,000	SOM	Somalia	Eastern Mediterranean	≥5 years	13750215	3.57789	1.17417	8.05448
E. coli pathotypes	ETEC	Enterotoxigenic E. coli	2021	Mortality	Rate per 100,000	SOM	Somalia	Eastern Mediterranean	All ages	16970473	6.13445	1.69337	13.4085
E. coli pathotypes	ETEC	Enterotoxigenic E. coli	2021	Mortality	Rate per 100,000	SRB	Serbia	Europe	<5 years	322498	0.00609566	3.19212e-06	0.040478
E. coli pathotypes	ETEC	Enterotoxigenic E. coli	2021	Mortality	Rate per 100,000	SRB	Serbia	Europe	≥5 years	6554003	0.0663911	0.0159882	0.166218
E. coli pathotypes	ETEC	Enterotoxigenic E. coli	2021	Mortality	Rate per 100,000	SRB	Serbia	Europe	All ages	6876501	0.0635633	0.0153005	0.1589
E. coli pathotypes	ETEC	Enterotoxigenic E. coli	2021	Mortality	Rate per 100,000	SSD	South Sudan	Africa	<5 years	1420312	12.2351	2.55146	31.6098
E. coli pathotypes	ETEC	Enterotoxigenic E. coli	2021	Mortality	Rate per 100,000	SSD	South Sudan	Africa	≥5 years	9415788	3.78101	1.56715	7.32568
E. coli pathotypes	ETEC	Enterotoxigenic E. coli	2021	Mortality	Rate per 100,000	SSD	South Sudan	Africa	All ages	10836100	4.8891	1.92555	10.0103
E. coli pathotypes	ETEC	Enterotoxigenic E. coli	2021	Mortality	Rate per 100,000	STP	Sao Tome and Principe	Africa	<5 years	29705	0.88735	0.290811	1.92782
E. coli pathotypes	ETEC	Enterotoxigenic E. coli	2021	Mortality	Rate per 100,000	STP	Sao Tome and Principe	Africa	≥5 years	190165	0.322963	0.13903	0.630391
E. coli pathotypes	ETEC	Enterotoxigenic E. coli	2021	Mortality	Rate per 100,000	STP	Sao Tome and Principe	Africa	All ages	219870	0.399213	0.157641	0.761163
E. coli pathotypes	ETEC	Enterotoxigenic E. coli	2021	Mortality	Rate per 100,000	SUR	Suriname	Americas	<5 years	53606	0.129896	0.0199209	0.397854
E. coli pathotypes	ETEC	Enterotoxigenic E. coli	2021	Mortality	Rate per 100,000	SUR	Suriname	Americas	≥5 years	561886	0.125489	0.0374221	0.285099
E. coli pathotypes	ETEC	Enterotoxigenic E. coli	2021	Mortality	Rate per 100,000	SUR	Suriname	Americas	All ages	615492	0.125873	0.038654	0.29187
E. coli pathotypes	ETEC	Enterotoxigenic E. coli	2021	Mortality	Rate per 100,000	SVK	Slovakia	Europe	<5 years	293069	0	0	0
E. coli pathotypes	ETEC	Enterotoxigenic E. coli	2021	Mortality	Rate per 100,000	SVK	Slovakia	Europe	≥5 years	5162592	0	0	0
E. coli pathotypes	ETEC	Enterotoxigenic E. coli	2021	Mortality	Rate per 100,000	SVK	Slovakia	Europe	All ages	5455661	0	0	0
E. coli pathotypes	ETEC	Enterotoxigenic E. coli	2021	Mortality	Rate per 100,000	SVN	Slovenia	Europe	<5 years	100731	0	0	0
E. coli pathotypes	ETEC	Enterotoxigenic E. coli	2021	Mortality	Rate per 100,000	SVN	Slovenia	Europe	≥5 years	2013369	0	0	0
E. coli pathotypes	ETEC	Enterotoxigenic E. coli	2021	Mortality	Rate per 100,000	SVN	Slovenia	Europe	All ages	2114100	0	0	0
E. coli pathotypes	ETEC	Enterotoxigenic E. coli	2021	Mortality	Rate per 100,000	SWE	Sweden	Europe	<5 years	595077	0	0	0
E. coli pathotypes	ETEC	Enterotoxigenic E. coli	2021	Mortality	Rate per 100,000	SWE	Sweden	Europe	≥5 years	9784420	0	0	0
E. coli pathotypes	ETEC	Enterotoxigenic E. coli	2021	Mortality	Rate per 100,000	SWE	Sweden	Europe	All ages	10379497	0	0	0
E. coli pathotypes	ETEC	Enterotoxigenic E. coli	2021	Mortality	Rate per 100,000	SWZ	Eswatini	Africa	<5 years	142424	4.56474	1.68582	9.30075
E. coli pathotypes	ETEC	Enterotoxigenic E. coli	2021	Mortality	Rate per 100,000	SWZ	Eswatini	Africa	≥5 years	1057636	1.64101	0.655417	3.10511
E. coli pathotypes	ETEC	Enterotoxigenic E. coli	2021	Mortality	Rate per 100,000	SWZ	Eswatini	Africa	All ages	1200060	1.988	0.842697	3.68342
E. coli pathotypes	ETEC	Enterotoxigenic E. coli	2021	Mortality	Rate per 100,000	SYC	Seychelles	Africa	<5 years	8652	0.297	0.0888194	0.664531
E. coli pathotypes	ETEC	Enterotoxigenic E. coli	2021	Mortality	Rate per 100,000	SYC	Seychelles	Africa	≥5 years	112972	0.203112	0.0784216	0.412383
E. coli pathotypes	ETEC	Enterotoxigenic E. coli	2021	Mortality	Rate per 100,000	SYC	Seychelles	Africa	All ages	121624	0.209791	0.0794503	0.422497
E. coli pathotypes	ETEC	Enterotoxigenic E. coli	2021	Mortality	Rate per 100,000	SYR	Syria	Eastern Mediterranean	<5 years	1968057	0.358586	0.1121	0.827262
E. coli pathotypes	ETEC	Enterotoxigenic E. coli	2021	Mortality	Rate per 100,000	SYR	Syria	Eastern Mediterranean	≥5 years	19379895	0.0190325	0.00607624	0.0412264
E. coli pathotypes	ETEC	Enterotoxigenic E. coli	2021	Mortality	Rate per 100,000	SYR	Syria	Eastern Mediterranean	All ages	21347952	0.0503357	0.0153136	0.109422
E. coli pathotypes	ETEC	Enterotoxigenic E. coli	2021	Mortality	Rate per 100,000	TCD	Chad	Africa	<5 years	3292794	17.4181	7.04385	33.8532
E. coli pathotypes	ETEC	Enterotoxigenic E. coli	2021	Mortality	Rate per 100,000	TCD	Chad	Africa	≥5 years	14220806	2.59817	1.06146	4.73076
E. coli pathotypes	ETEC	Enterotoxigenic E. coli	2021	Mortality	Rate per 100,000	TCD	Chad	Africa	All ages	17513600	5.38452	2.25059	10.1139
E. coli pathotypes	ETEC	Enterotoxigenic E. coli	2021	Mortality	Rate per 100,000	TGO	Togo	Africa	<5 years	1304479	6.47279	2.65614	13.1467
E. coli pathotypes	ETEC	Enterotoxigenic E. coli	2021	Mortality	Rate per 100,000	TGO	Togo	Africa	≥5 years	7469084	1.5397	0.607916	2.97954
E. coli pathotypes	ETEC	Enterotoxigenic E. coli	2021	Mortality	Rate per 100,000	TGO	Togo	Africa	All ages	8773563	2.27317	0.95131	4.38723
E. coli pathotypes	ETEC	Enterotoxigenic E. coli	2021	Mortality	Rate per 100,000	THA	Thailand	South-East Asia	<5 years	3339072	0.0512128	0.0111541	0.132875
E. coli pathotypes	ETEC	Enterotoxigenic E. coli	2021	Mortality	Rate per 100,000	THA	Thailand	South-East Asia	≥5 years	68360596	0.32658	0.074392	0.821107
E. coli pathotypes	ETEC	Enterotoxigenic E. coli	2021	Mortality	Rate per 100,000	THA	Thailand	South-East Asia	All ages	71699668	0.313756	0.071534	0.788355
E. coli pathotypes	ETEC	Enterotoxigenic E. coli	2021	Mortality	Rate per 100,000	TJK	Tajikistan	Europe	<5 years	1320886	1.70807	0.394253	4.29792
E. coli pathotypes	ETEC	Enterotoxigenic E. coli	2021	Mortality	Rate per 100,000	TJK	Tajikistan	Europe	≥5 years	8536378	0.028447	0.0075432	0.0645561
E. coli pathotypes	ETEC	Enterotoxigenic E. coli	2021	Mortality	Rate per 100,000	TJK	Tajikistan	Europe	All ages	9857264	0.253519	0.0588424	0.636349
E. coli pathotypes	ETEC	Enterotoxigenic E. coli	2021	Mortality	Rate per 100,000	TKM	Turkmenistan	Europe	<5 years	824779	1.76908	0.475144	4.24807
E. coli pathotypes	ETEC	Enterotoxigenic E. coli	2021	Mortality	Rate per 100,000	TKM	Turkmenistan	Europe	≥5 years	6197095	0.00671342	0.00183041	0.0157127
E. coli pathotypes	ETEC	Enterotoxigenic E. coli	2021	Mortality	Rate per 100,000	TKM	Turkmenistan	Europe	All ages	7021874	0.213718	0.0577327	0.509428
E. coli pathotypes	ETEC	Enterotoxigenic E. coli	2021	Mortality	Rate per 100,000	TLS	Timor-Leste	South-East Asia	<5 years	165907	3.6384	1.27948	8.34048
E. coli pathotypes	ETEC	Enterotoxigenic E. coli	2021	Mortality	Rate per 100,000	TLS	Timor-Leste	South-East Asia	≥5 years	1172626	0.3026	0.106947	0.687551
E. coli pathotypes	ETEC	Enterotoxigenic E. coli	2021	Mortality	Rate per 100,000	TLS	Timor-Leste	South-East Asia	All ages	1338533	0.716062	0.262819	1.57737
E. coli pathotypes	ETEC	Enterotoxigenic E. coli	2021	Mortality	Rate per 100,000	TON	Tonga	Western Pacific	<5 years	12004	0.0721425	0.00876853	0.239699
E. coli pathotypes	ETEC	Enterotoxigenic E. coli	2021	Mortality	Rate per 100,000	TON	Tonga	Western Pacific	≥5 years	93707	0.0831724	0.0216422	0.214309
E. coli pathotypes	ETEC	Enterotoxigenic E. coli	2021	Mortality	Rate per 100,000	TON	Tonga	Western Pacific	All ages	105711	0.0819199	0.0216679	0.222916
E. coli pathotypes	ETEC	Enterotoxigenic E. coli	2021	Mortality	Rate per 100,000	TTO	Trinidad and Tobago	Americas	<5 years	88296	0	0	0
E. coli pathotypes	ETEC	Enterotoxigenic E. coli	2021	Mortality	Rate per 100,000	TTO	Trinidad and Tobago	Americas	≥5 years	1395406	0	0	0
E. coli pathotypes	ETEC	Enterotoxigenic E. coli	2021	Mortality	Rate per 100,000	TTO	Trinidad and Tobago	Americas	All ages	1483702	0	0	0
E. coli pathotypes	ETEC	Enterotoxigenic E. coli	2021	Mortality	Rate per 100,000	TUN	Tunisia	Eastern Mediterranean	<5 years	1006423	0.0796483	0.0320635	0.165686
E. coli pathotypes	ETEC	Enterotoxigenic E. coli	2021	Mortality	Rate per 100,000	TUN	Tunisia	Eastern Mediterranean	≥5 years	11012757	0.0372025	0.0138095	0.0789158
E. coli pathotypes	ETEC	Enterotoxigenic E. coli	2021	Mortality	Rate per 100,000	TUN	Tunisia	Eastern Mediterranean	All ages	12019180	0.0407567	0.0154589	0.0827172
E. coli pathotypes	ETEC	Enterotoxigenic E. coli	2021	Mortality	Rate per 100,000	TUR	Turkey	Europe	<5 years	6426213	0.0813121	0.0228688	0.194323
E. coli pathotypes	ETEC	Enterotoxigenic E. coli	2021	Mortality	Rate per 100,000	TUR	Turkey	Europe	≥5 years	79998675	0.0304502	0.00859901	0.0686034
E. coli pathotypes	ETEC	Enterotoxigenic E. coli	2021	Mortality	Rate per 100,000	TUR	Turkey	Europe	All ages	86424888	0.0342321	0.00971334	0.0765127
E. coli pathotypes	ETEC	Enterotoxigenic E. coli	2021	Mortality	Rate per 100,000	TUV	Tuvalu	Western Pacific	<5 years	1155	2.16424	0.517521	5.92301
E. coli pathotypes	ETEC	Enterotoxigenic E. coli	2021	Mortality	Rate per 100,000	TUV	Tuvalu	Western Pacific	≥5 years	9152	1.14384	0.306848	2.64444
E. coli pathotypes	ETEC	Enterotoxigenic E. coli	2021	Mortality	Rate per 100,000	TUV	Tuvalu	Western Pacific	All ages	10307	1.25819	0.344316	3.06301
E. coli pathotypes	ETEC	Enterotoxigenic E. coli	2021	Mortality	Rate per 100,000	TZA	Tanzania	Africa	<5 years	10244414	3.81792	1.31527	7.83771
E. coli pathotypes	ETEC	Enterotoxigenic E. coli	2021	Mortality	Rate per 100,000	TZA	Tanzania	Africa	≥5 years	51649772	1.42776	0.547163	3.05336
E. coli pathotypes	ETEC	Enterotoxigenic E. coli	2021	Mortality	Rate per 100,000	TZA	Tanzania	Africa	All ages	61894186	1.82337	0.701254	3.79528
E. coli pathotypes	ETEC	Enterotoxigenic E. coli	2021	Mortality	Rate per 100,000	UGA	Uganda	Africa	<5 years	7520272	2.16729	0.84018	4.656
E. coli pathotypes	ETEC	Enterotoxigenic E. coli	2021	Mortality	Rate per 100,000	UGA	Uganda	Africa	≥5 years	37657259	0.92755	0.382031	1.855
E. coli pathotypes	ETEC	Enterotoxigenic E. coli	2021	Mortality	Rate per 100,000	UGA	Uganda	Africa	All ages	45177531	1.13392	0.451282	2.24677
E. coli pathotypes	ETEC	Enterotoxigenic E. coli	2021	Mortality	Rate per 100,000	UKR	Ukraine	Europe	<5 years	1876840	0.0570195	0.0116333	0.141694
E. coli pathotypes	ETEC	Enterotoxigenic E. coli	2021	Mortality	Rate per 100,000	UKR	Ukraine	Europe	≥5 years	42647319	0.00280633	0.000814421	0.00669402
E. coli pathotypes	ETEC	Enterotoxigenic E. coli	2021	Mortality	Rate per 100,000	UKR	Ukraine	Europe	All ages	44524159	0.0050916	0.00139933	0.0122496
E. coli pathotypes	ETEC	Enterotoxigenic E. coli	2021	Mortality	Rate per 100,000	URY	Uruguay	Americas	<5 years	199596	0	0	0
E. coli pathotypes	ETEC	Enterotoxigenic E. coli	2021	Mortality	Rate per 100,000	URY	Uruguay	Americas	≥5 years	3200649	0	0	0
E. coli pathotypes	ETEC	Enterotoxigenic E. coli	2021	Mortality	Rate per 100,000	URY	Uruguay	Americas	All ages	3400245	0	0	0
E. coli pathotypes	ETEC	Enterotoxigenic E. coli	2021	Mortality	Rate per 100,000	USA	United States	Americas	<5 years	19176614	0	0	0
E. coli pathotypes	ETEC	Enterotoxigenic E. coli	2021	Mortality	Rate per 100,000	USA	United States	Americas	≥5 years	320553275	0	0	0
E. coli pathotypes	ETEC	Enterotoxigenic E. coli	2021	Mortality	Rate per 100,000	USA	United States	Americas	All ages	339729889	0	0	0
E. coli pathotypes	ETEC	Enterotoxigenic E. coli	2021	Mortality	Rate per 100,000	UZB	Uzbekistan	Europe	<5 years	3867598	0.26904	0.0688414	0.688913
E. coli pathotypes	ETEC	Enterotoxigenic E. coli	2021	Mortality	Rate per 100,000	UZB	Uzbekistan	Europe	≥5 years	30036042	0.00426608	0.0013114	0.00940056
E. coli pathotypes	ETEC	Enterotoxigenic E. coli	2021	Mortality	Rate per 100,000	UZB	Uzbekistan	Europe	All ages	33903640	0.0344705	0.00908164	0.0865869
E. coli pathotypes	ETEC	Enterotoxigenic E. coli	2021	Mortality	Rate per 100,000	VCT	Saint Vincent and the Grenadines	Americas	<5 years	7023	0.3004	0.0304337	0.995569
E. coli pathotypes	ETEC	Enterotoxigenic E. coli	2021	Mortality	Rate per 100,000	VCT	Saint Vincent and the Grenadines	Americas	≥5 years	96246	0.0176733	0.00501909	0.0428012
E. coli pathotypes	ETEC	Enterotoxigenic E. coli	2021	Mortality	Rate per 100,000	VCT	Saint Vincent and the Grenadines	Americas	All ages	103269	0.0369006	0.00889	0.0970473
E. coli pathotypes	ETEC	Enterotoxigenic E. coli	2021	Mortality	Rate per 100,000	VEN	Venezuela	Americas	<5 years	2332568	0.684592	0.140708	1.83104
E. coli pathotypes	ETEC	Enterotoxigenic E. coli	2021	Mortality	Rate per 100,000	VEN	Venezuela	Americas	≥5 years	25967834	0.163387	0.0342706	0.433495
E. coli pathotypes	ETEC	Enterotoxigenic E. coli	2021	Mortality	Rate per 100,000	VEN	Venezuela	Americas	All ages	28300402	0.206345	0.0465851	0.544973
E. coli pathotypes	ETEC	Enterotoxigenic E. coli	2021	Mortality	Rate per 100,000	VNM	Vietnam	Western Pacific	<5 years	7559504	0.323471	0.0894338	0.747025
E. coli pathotypes	ETEC	Enterotoxigenic E. coli	2021	Mortality	Rate per 100,000	VNM	Vietnam	Western Pacific	≥5 years	90978474	0.0271763	0.00676335	0.0687101
E. coli pathotypes	ETEC	Enterotoxigenic E. coli	2021	Mortality	Rate per 100,000	VNM	Vietnam	Western Pacific	All ages	98537978	0.049907	0.0141385	0.117151
E. coli pathotypes	ETEC	Enterotoxigenic E. coli	2021	Mortality	Rate per 100,000	VUT	Vanuatu	Western Pacific	<5 years	43592	0.440911	0.113416	1.09637
E. coli pathotypes	ETEC	Enterotoxigenic E. coli	2021	Mortality	Rate per 100,000	VUT	Vanuatu	Western Pacific	≥5 years	258784	0.299459	0.0779409	0.722488
E. coli pathotypes	ETEC	Enterotoxigenic E. coli	2021	Mortality	Rate per 100,000	VUT	Vanuatu	Western Pacific	All ages	302376	0.319851	0.0862276	0.812312
E. coli pathotypes	ETEC	Enterotoxigenic E. coli	2021	Mortality	Rate per 100,000	WPR	Western Pacific Region	Western Pacific	<5 years	111603724	0.228614	0.0738546	0.516724
E. coli pathotypes	ETEC	Enterotoxigenic E. coli	2021	Mortality	Rate per 100,000	WPR	Western Pacific Region	Western Pacific	≥5 years	1815467752	0.0140457	0.00436676	0.0304706
E. coli pathotypes	ETEC	Enterotoxigenic E. coli	2021	Mortality	Rate per 100,000	WPR	Western Pacific Region	Western Pacific	All ages	1927071476	0.0264721	0.00844728	0.0584395
E. coli pathotypes	ETEC	Enterotoxigenic E. coli	2021	Mortality	Rate per 100,000	WSM	Samoa	Western Pacific	<5 years	29490	0.251247	0.0633076	0.632985
E. coli pathotypes	ETEC	Enterotoxigenic E. coli	2021	Mortality	Rate per 100,000	WSM	Samoa	Western Pacific	≥5 years	183531	0.110642	0.028749	0.266547
E. coli pathotypes	ETEC	Enterotoxigenic E. coli	2021	Mortality	Rate per 100,000	WSM	Samoa	Western Pacific	All ages	213021	0.130107	0.0342159	0.301937
E. coli pathotypes	ETEC	Enterotoxigenic E. coli	2021	Mortality	Rate per 100,000	YEM	Yemen	Eastern Mediterranean	<5 years	5887959	3.79414	0.980955	9.04231
E. coli pathotypes	ETEC	Enterotoxigenic E. coli	2021	Mortality	Rate per 100,000	YEM	Yemen	Eastern Mediterranean	≥5 years	30741088	0.0782453	0.0240732	0.161274
E. coli pathotypes	ETEC	Enterotoxigenic E. coli	2021	Mortality	Rate per 100,000	YEM	Yemen	Eastern Mediterranean	All ages	36629047	0.67556	0.188253	1.61654
E. coli pathotypes	ETEC	Enterotoxigenic E. coli	2021	Mortality	Rate per 100,000	ZAF	South Africa	Africa	<5 years	5613796	4.02439	1.52689	7.97312
E. coli pathotypes	ETEC	Enterotoxigenic E. coli	2021	Mortality	Rate per 100,000	ZAF	South Africa	Africa	≥5 years	55431473	1.45212	0.563389	3.02074
E. coli pathotypes	ETEC	Enterotoxigenic E. coli	2021	Mortality	Rate per 100,000	ZAF	South Africa	Africa	All ages	61045269	1.68867	0.662947	3.43254
E. coli pathotypes	ETEC	Enterotoxigenic E. coli	2021	Mortality	Rate per 100,000	ZMB	Zambia	Africa	<5 years	3028306	5.80523	1.74239	13.6055
E. coli pathotypes	ETEC	Enterotoxigenic E. coli	2021	Mortality	Rate per 100,000	ZMB	Zambia	Africa	≥5 years	16303415	1.18362	0.378549	2.566
E. coli pathotypes	ETEC	Enterotoxigenic E. coli	2021	Mortality	Rate per 100,000	ZMB	Zambia	Africa	All ages	19331721	1.90759	0.592701	4.27763
E. coli pathotypes	ETEC	Enterotoxigenic E. coli	2021	Mortality	Rate per 100,000	ZWE	Zimbabwe	Africa	<5 years	2246932	4.4171	1.55811	10.0371
E. coli pathotypes	ETEC	Enterotoxigenic E. coli	2021	Mortality	Rate per 100,000	ZWE	Zimbabwe	Africa	≥5 years	13412636	2.00501	0.665769	4.42111
E. coli pathotypes	ETEC	Enterotoxigenic E. coli	2021	Mortality	Rate per 100,000	ZWE	Zimbabwe	Africa	All ages	15659568	2.35111	0.812306	5.25851
Protozoa	GIAR	Giardia spp.	2000	Incidence	Number	AFG	Afghanistan	Eastern Mediterranean	<5 years	4239966	969393	299979	2.11414e+06
Protozoa	GIAR	Giardia spp.	2000	Incidence	Number	AFG	Afghanistan	Eastern Mediterranean	≥5 years	16011992	466212	123868	1.08474e+06
Protozoa	GIAR	Giardia spp.	2000	Incidence	Number	AFG	Afghanistan	Eastern Mediterranean	All ages	20251958	1.4356e+06	458757	3.16359e+06
Protozoa	GIAR	Giardia spp.	2000	Incidence	Number	AFR	African Region	Africa	<5 years	114197227	4.91871e+07	2.61992e+07	7.79103e+07
Protozoa	GIAR	Giardia spp.	2000	Incidence	Number	AFR	African Region	Africa	≥5 years	552440327	9.02365e+07	4.24454e+07	1.55537e+08
Protozoa	GIAR	Giardia spp.	2000	Incidence	Number	AFR	African Region	Africa	All ages	666637554	1.39424e+08	7.15517e+07	2.33859e+08
Protozoa	GIAR	Giardia spp.	2000	Incidence	Number	AGO	Angola	Africa	<5 years	2931041	1.49638e+06	542839	3.18219e+06
Protozoa	GIAR	Giardia spp.	2000	Incidence	Number	AGO	Angola	Africa	≥5 years	12994433	1.65069e+06	464646	3.79631e+06
Protozoa	GIAR	Giardia spp.	2000	Incidence	Number	AGO	Angola	Africa	All ages	15925474	3.14707e+06	1.06078e+06	6.83122e+06
Protozoa	GIAR	Giardia spp.	2000	Incidence	Number	ALB	Albania	Europe	<5 years	289949	10693.5	2324.98	26725.4
Protozoa	GIAR	Giardia spp.	2000	Incidence	Number	ALB	Albania	Europe	≥5 years	2887637	6295.48	1323.15	17812.3
Protozoa	GIAR	Giardia spp.	2000	Incidence	Number	ALB	Albania	Europe	All ages	3177586	16989	3948.41	44472.8
Protozoa	GIAR	Giardia spp.	2000	Incidence	Number	AMR	Region of the Americas	Americas	<5 years	76996542	7.15794e+06	3.52962e+06	1.25199e+07
Protozoa	GIAR	Giardia spp.	2000	Incidence	Number	AMR	Region of the Americas	Americas	≥5 years	746120195	1.52531e+07	7.03758e+06	2.85659e+07
Protozoa	GIAR	Giardia spp.	2000	Incidence	Number	AMR	Region of the Americas	Americas	All ages	823116737	2.2411e+07	1.07617e+07	4.0103e+07
Protozoa	GIAR	Giardia spp.	2000	Incidence	Number	AND	Andorra	Europe	<5 years	3406	49.4992	20.1666	96.4435
Protozoa	GIAR	Giardia spp.	2000	Incidence	Number	AND	Andorra	Europe	≥5 years	62357	182.892	74.5122	356.343
Protozoa	GIAR	Giardia spp.	2000	Incidence	Number	AND	Andorra	Europe	All ages	65763	232.391	94.6788	452.786
Protozoa	GIAR	Giardia spp.	2000	Incidence	Number	ARE	United Arab Emirates	Eastern Mediterranean	<5 years	262638	3291.28	1240.55	8497.54
Protozoa	GIAR	Giardia spp.	2000	Incidence	Number	ARE	United Arab Emirates	Eastern Mediterranean	≥5 years	3116704	12160.8	4583.62	31397
Protozoa	GIAR	Giardia spp.	2000	Incidence	Number	ARE	United Arab Emirates	Eastern Mediterranean	All ages	3379342	15452	5824.17	39894.5
Protozoa	GIAR	Giardia spp.	2000	Incidence	Number	ARG	Argentina	Americas	<5 years	3536508	424762	183427	800364
Protozoa	GIAR	Giardia spp.	2000	Incidence	Number	ARG	Argentina	Americas	≥5 years	33470071	1.22025e+06	412811	2.49518e+06
Protozoa	GIAR	Giardia spp.	2000	Incidence	Number	ARG	Argentina	Americas	All ages	37006579	1.64501e+06	614100	3.32738e+06
Protozoa	GIAR	Giardia spp.	2000	Incidence	Number	ARM	Armenia	Europe	<5 years	207128	26120	7686.49	54113.4
Protozoa	GIAR	Giardia spp.	2000	Incidence	Number	ARM	Armenia	Europe	≥5 years	2939452	46117.8	11900	103318
Protozoa	GIAR	Giardia spp.	2000	Incidence	Number	ARM	Armenia	Europe	All ages	3146580	72237.7	20230.5	156025
Protozoa	GIAR	Giardia spp.	2000	Incidence	Number	ATG	Antigua and Barbuda	Americas	<5 years	7032	72.0851	32.9229	157.023
Protozoa	GIAR	Giardia spp.	2000	Incidence	Number	ATG	Antigua and Barbuda	Americas	≥5 years	67245	266.343	121.645	580.173
Protozoa	GIAR	Giardia spp.	2000	Incidence	Number	ATG	Antigua and Barbuda	Americas	All ages	74277	338.428	154.568	737.196
Protozoa	GIAR	Giardia spp.	2000	Incidence	Number	AUS	Australia	Western Pacific	<5 years	1285468	21463.1	8764.67	47199.4
Protozoa	GIAR	Giardia spp.	2000	Incidence	Number	AUS	Australia	Western Pacific	≥5 years	17731261	79302.6	32384	174394
Protozoa	GIAR	Giardia spp.	2000	Incidence	Number	AUS	Australia	Western Pacific	All ages	19016729	100766	41148.7	221594
Protozoa	GIAR	Giardia spp.	2000	Incidence	Number	AUT	Austria	Europe	<5 years	424500	6024.29	2454.37	11737.6
Protozoa	GIAR	Giardia spp.	2000	Incidence	Number	AUT	Austria	Europe	≥5 years	7579163	22258.8	9068.49	43368.6
Protozoa	GIAR	Giardia spp.	2000	Incidence	Number	AUT	Austria	Europe	All ages	8003663	28283	11522.9	55106.2
Protozoa	GIAR	Giardia spp.	2000	Incidence	Number	AZE	Azerbaijan	Europe	<5 years	674670	74285.8	22065.8	152666
Protozoa	GIAR	Giardia spp.	2000	Incidence	Number	AZE	Azerbaijan	Europe	≥5 years	7460239	87036.2	22965.4	196635
Protozoa	GIAR	Giardia spp.	2000	Incidence	Number	AZE	Azerbaijan	Europe	All ages	8134909	161322	46421.2	334956
Protozoa	GIAR	Giardia spp.	2000	Incidence	Number	BDI	Burundi	Africa	<5 years	1153399	553984	260446	895576
Protozoa	GIAR	Giardia spp.	2000	Incidence	Number	BDI	Burundi	Africa	≥5 years	5249877	1.0509e+06	423832	2.02511e+06
Protozoa	GIAR	Giardia spp.	2000	Incidence	Number	BDI	Burundi	Africa	All ages	6403276	1.60488e+06	732442	2.91494e+06
Protozoa	GIAR	Giardia spp.	2000	Incidence	Number	BEL	Belgium	Europe	<5 years	577219	7707.13	3139.98	15016.4
Protozoa	GIAR	Giardia spp.	2000	Incidence	Number	BEL	Belgium	Europe	≥5 years	9662207	28476.6	11601.7	55483.3
Protozoa	GIAR	Giardia spp.	2000	Incidence	Number	BEL	Belgium	Europe	All ages	10239426	36183.7	14741.7	70499.7
Protozoa	GIAR	Giardia spp.	2000	Incidence	Number	BEN	Benin	Africa	<5 years	1272928	418379	201201	759078
Protozoa	GIAR	Giardia spp.	2000	Incidence	Number	BEN	Benin	Africa	≥5 years	5838024	780162	345791	1.42731e+06
Protozoa	GIAR	Giardia spp.	2000	Incidence	Number	BEN	Benin	Africa	All ages	7110952	1.19854e+06	555847	2.14089e+06
Protozoa	GIAR	Giardia spp.	2000	Incidence	Number	BFA	Burkina Faso	Africa	<5 years	2157112	1.18035e+06	418783	2.09253e+06
Protozoa	GIAR	Giardia spp.	2000	Incidence	Number	BFA	Burkina Faso	Africa	≥5 years	9588168	1.63441e+06	462350	3.26508e+06
Protozoa	GIAR	Giardia spp.	2000	Incidence	Number	BFA	Burkina Faso	Africa	All ages	11745280	2.81476e+06	853303	5.20834e+06
Protozoa	GIAR	Giardia spp.	2000	Incidence	Number	BGD	Bangladesh	South-East Asia	<5 years	17582411	2.88739e+06	1.29375e+06	5.41321e+06
Protozoa	GIAR	Giardia spp.	2000	Incidence	Number	BGD	Bangladesh	South-East Asia	≥5 years	115784343	7.52392e+06	3.09921e+06	1.49647e+07
Protozoa	GIAR	Giardia spp.	2000	Incidence	Number	BGD	Bangladesh	South-East Asia	All ages	133366754	1.04113e+07	4.51011e+06	2.00942e+07
Protozoa	GIAR	Giardia spp.	2000	Incidence	Number	BGR	Bulgaria	Europe	<5 years	330413	6389.81	1917.18	13415.1
Protozoa	GIAR	Giardia spp.	2000	Incidence	Number	BGR	Bulgaria	Europe	≥5 years	7704708	6862.13	1724.58	15677.7
Protozoa	GIAR	Giardia spp.	2000	Incidence	Number	BGR	Bulgaria	Europe	All ages	8035121	13251.9	3785.17	28659.9
Protozoa	GIAR	Giardia spp.	2000	Incidence	Number	BHR	Bahrain	Eastern Mediterranean	<5 years	70668	644.93	243.087	1665.1
Protozoa	GIAR	Giardia spp.	2000	Incidence	Number	BHR	Bahrain	Eastern Mediterranean	≥5 years	591517	2382.91	898.165	6152.27
Protozoa	GIAR	Giardia spp.	2000	Incidence	Number	BHR	Bahrain	Eastern Mediterranean	All ages	662185	3027.84	1141.25	7817.37
Protozoa	GIAR	Giardia spp.	2000	Incidence	Number	BHS	Bahamas	Americas	<5 years	30205	312.178	142.579	680.015
Protozoa	GIAR	Giardia spp.	2000	Incidence	Number	BHS	Bahamas	Americas	≥5 years	291465	1153.44	526.805	2512.55
Protozoa	GIAR	Giardia spp.	2000	Incidence	Number	BHS	Bahamas	Americas	All ages	321670	1465.62	669.383	3192.56
Protozoa	GIAR	Giardia spp.	2000	Incidence	Number	BIH	Bosnia and Herzegovina	Europe	<5 years	236811	9918.08	2783.06	20162.1
Protozoa	GIAR	Giardia spp.	2000	Incidence	Number	BIH	Bosnia and Herzegovina	Europe	≥5 years	3913031	7875.83	1853.57	18151.4
Protozoa	GIAR	Giardia spp.	2000	Incidence	Number	BIH	Bosnia and Herzegovina	Europe	All ages	4149842	17793.9	5141.02	37644.6
Protozoa	GIAR	Giardia spp.	2000	Incidence	Number	BLR	Belarus	Europe	<5 years	464104	41489.4	12021.8	85266
Protozoa	GIAR	Giardia spp.	2000	Incidence	Number	BLR	Belarus	Europe	≥5 years	9551340	63426.4	16563.4	141325
Protozoa	GIAR	Giardia spp.	2000	Incidence	Number	BLR	Belarus	Europe	All ages	10015444	104916	30156.8	225581
Protozoa	GIAR	Giardia spp.	2000	Incidence	Number	BLZ	Belize	Americas	<5 years	33487	1531.16	660.254	2870
Protozoa	GIAR	Giardia spp.	2000	Incidence	Number	BLZ	Belize	Americas	≥5 years	203511	5903.69	2081.65	12070.6
Protozoa	GIAR	Giardia spp.	2000	Incidence	Number	BLZ	Belize	Americas	All ages	236998	7434.85	2864.61	14732.8
Protozoa	GIAR	Giardia spp.	2000	Incidence	Number	BOL	Bolivia	Americas	<5 years	1167037	208158	60123.5	440536
Protozoa	GIAR	Giardia spp.	2000	Incidence	Number	BOL	Bolivia	Americas	≥5 years	7366262	170304	41785.5	415540
Protozoa	GIAR	Giardia spp.	2000	Incidence	Number	BOL	Bolivia	Americas	All ages	8533299	378463	105390	841452
Protozoa	GIAR	Giardia spp.	2000	Incidence	Number	BRA	Brazil	Americas	<5 years	17242184	2.12771e+06	722368	4.81827e+06
Protozoa	GIAR	Giardia spp.	2000	Incidence	Number	BRA	Brazil	Americas	≥5 years	155612988	4.38383e+06	1.46433e+06	1.00313e+07
Protozoa	GIAR	Giardia spp.	2000	Incidence	Number	BRA	Brazil	Americas	All ages	172855172	6.51154e+06	2.28777e+06	1.43953e+07
Protozoa	GIAR	Giardia spp.	2000	Incidence	Number	BRB	Barbados	Americas	<5 years	18417	254.836	116.389	555.109
Protozoa	GIAR	Giardia spp.	2000	Incidence	Number	BRB	Barbados	Americas	≥5 years	244168	941.578	430.04	2051.04
Protozoa	GIAR	Giardia spp.	2000	Incidence	Number	BRB	Barbados	Americas	All ages	262585	1196.41	546.43	2606.14
Protozoa	GIAR	Giardia spp.	2000	Incidence	Number	BRN	Brunei	Western Pacific	<5 years	32833	364.469	148.835	801.503
Protozoa	GIAR	Giardia spp.	2000	Incidence	Number	BRN	Brunei	Western Pacific	≥5 years	290094	1346.65	549.92	2961.42
Protozoa	GIAR	Giardia spp.	2000	Incidence	Number	BRN	Brunei	Western Pacific	All ages	322927	1711.12	698.754	3762.93
Protozoa	GIAR	Giardia spp.	2000	Incidence	Number	BTN	Bhutan	South-East Asia	<5 years	76141	10113.6	4146.51	20067.3
Protozoa	GIAR	Giardia spp.	2000	Incidence	Number	BTN	Bhutan	South-East Asia	≥5 years	513681	30115.7	12407.3	63343.1
Protozoa	GIAR	Giardia spp.	2000	Incidence	Number	BTN	Bhutan	South-East Asia	All ages	589822	40229.4	17242.3	83224.2
Protozoa	GIAR	Giardia spp.	2000	Incidence	Number	BWA	Botswana	Africa	<5 years	210181	49176	17550.5	91518.7
Protozoa	GIAR	Giardia spp.	2000	Incidence	Number	BWA	Botswana	Africa	≥5 years	1449379	239845	80248.3	472050
Protozoa	GIAR	Giardia spp.	2000	Incidence	Number	BWA	Botswana	Africa	All ages	1659560	289021	96679.9	554494
Protozoa	GIAR	Giardia spp.	2000	Incidence	Number	CAF	Central African Republic	Africa	<5 years	658909	284850	63661.8	571601
Protozoa	GIAR	Giardia spp.	2000	Incidence	Number	CAF	Central African Republic	Africa	≥5 years	3121741	317740	65756	695201
Protozoa	GIAR	Giardia spp.	2000	Incidence	Number	CAF	Central African Republic	Africa	All ages	3780650	602590	127418	1.24116e+06
Protozoa	GIAR	Giardia spp.	2000	Incidence	Number	CAN	Canada	Americas	<5 years	1825582	29829.5	13623.8	64977.5
Protozoa	GIAR	Giardia spp.	2000	Incidence	Number	CAN	Canada	Americas	≥5 years	28910933	110215	50337.7	240081
Protozoa	GIAR	Giardia spp.	2000	Incidence	Number	CAN	Canada	Americas	All ages	30736515	140045	63961.5	305059
Protozoa	GIAR	Giardia spp.	2000	Incidence	Number	CHE	Switzerland	Europe	<5 years	400728	5392.61	2197.01	10506.9
Protozoa	GIAR	Giardia spp.	2000	Incidence	Number	CHE	Switzerland	Europe	≥5 years	6763709	19924.8	8117.61	38821.2
Protozoa	GIAR	Giardia spp.	2000	Incidence	Number	CHE	Switzerland	Europe	All ages	7164437	25317.4	10314.6	49328
Protozoa	GIAR	Giardia spp.	2000	Incidence	Number	CHL	Chile	Americas	<5 years	1330879	14957.6	6831.48	32582.1
Protozoa	GIAR	Giardia spp.	2000	Incidence	Number	CHL	Chile	Americas	≥5 years	14081549	55265.9	25241.2	120386
Protozoa	GIAR	Giardia spp.	2000	Incidence	Number	CHL	Chile	Americas	All ages	15412428	70223.5	32072.7	152968
Protozoa	GIAR	Giardia spp.	2000	Incidence	Number	CHN	China	Western Pacific	<5 years	85784536	1.90075e+06	522781	4.79183e+06
Protozoa	GIAR	Giardia spp.	2000	Incidence	Number	CHN	China	Western Pacific	≥5 years	1178942379	3.8723e+06	1.07739e+06	9.90605e+06
Protozoa	GIAR	Giardia spp.	2000	Incidence	Number	CHN	China	Western Pacific	All ages	1264726915	5.77305e+06	1.6924e+06	1.36634e+07
Protozoa	GIAR	Giardia spp.	2000	Incidence	Number	CIV	Cote d'Ivoire	Africa	<5 years	3155598	1.10294e+06	545842	2.05544e+06
Protozoa	GIAR	Giardia spp.	2000	Incidence	Number	CIV	Cote d'Ivoire	Africa	≥5 years	14302759	1.55797e+06	677339	2.91799e+06
Protozoa	GIAR	Giardia spp.	2000	Incidence	Number	CIV	Cote d'Ivoire	Africa	All ages	17458357	2.6609e+06	1.25153e+06	4.76735e+06
Protozoa	GIAR	Giardia spp.	2000	Incidence	Number	CMR	Cameroon	Africa	<5 years	2516885	1.0169e+06	352077	2.09751e+06
Protozoa	GIAR	Giardia spp.	2000	Incidence	Number	CMR	Cameroon	Africa	≥5 years	12200539	1.58181e+06	484260	3.43766e+06
Protozoa	GIAR	Giardia spp.	2000	Incidence	Number	CMR	Cameroon	Africa	All ages	14717424	2.59871e+06	850158	5.4383e+06
Protozoa	GIAR	Giardia spp.	2000	Incidence	Number	COD	Democratic Republic of Congo	Africa	<5 years	9313250	4.77203e+06	2.22143e+06	7.69434e+06
Protozoa	GIAR	Giardia spp.	2000	Incidence	Number	COD	Democratic Republic of Congo	Africa	≥5 years	40379753	4.86225e+06	2.04869e+06	9.21838e+06
Protozoa	GIAR	Giardia spp.	2000	Incidence	Number	COD	Democratic Republic of Congo	Africa	All ages	49693003	9.63428e+06	4.50877e+06	1.65178e+07
Protozoa	GIAR	Giardia spp.	2000	Incidence	Number	COG	Congo	Africa	<5 years	500270	189209	91210.2	344204
Protozoa	GIAR	Giardia spp.	2000	Incidence	Number	COG	Congo	Africa	≥5 years	2571937	272266	119555	508757
Protozoa	GIAR	Giardia spp.	2000	Incidence	Number	COG	Congo	Africa	All ages	3072207	461475	217492	835880
Protozoa	GIAR	Giardia spp.	2000	Incidence	Number	COK	Cook Islands	Western Pacific	<5 years	1883	18.2513	7.45309	40.1363
Protozoa	GIAR	Giardia spp.	2000	Incidence	Number	COK	Cook Islands	Western Pacific	≥5 years	14288	67.4355	27.538	148.297
Protozoa	GIAR	Giardia spp.	2000	Incidence	Number	COK	Cook Islands	Western Pacific	All ages	16171	85.6867	34.991	188.434
Protozoa	GIAR	Giardia spp.	2000	Incidence	Number	COL	Colombia	Americas	<5 years	4334188	502409	167191	1.0865e+06
Protozoa	GIAR	Giardia spp.	2000	Incidence	Number	COL	Colombia	Americas	≥5 years	34443599	1.094e+06	302116	2.43079e+06
Protozoa	GIAR	Giardia spp.	2000	Incidence	Number	COL	Colombia	Americas	All ages	38777787	1.5964e+06	496649	3.38729e+06
Protozoa	GIAR	Giardia spp.	2000	Incidence	Number	COM	Comoros	Africa	<5 years	88517	32479.1	15861.3	59041.7
Protozoa	GIAR	Giardia spp.	2000	Incidence	Number	COM	Comoros	Africa	≥5 years	442209	61948.1	27053.2	118202
Protozoa	GIAR	Giardia spp.	2000	Incidence	Number	COM	Comoros	Africa	All ages	530726	94427.1	44583.2	171195
Protozoa	GIAR	Giardia spp.	2000	Incidence	Number	CPV	Cape Verde	Africa	<5 years	61419	21621.1	10358.4	39425.9
Protozoa	GIAR	Giardia spp.	2000	Incidence	Number	CPV	Cape Verde	Africa	≥5 years	388409	65802.7	28458.4	121179
Protozoa	GIAR	Giardia spp.	2000	Incidence	Number	CPV	Cape Verde	Africa	All ages	449828	87423.8	40586.4	157380
Protozoa	GIAR	Giardia spp.	2000	Incidence	Number	CRI	Costa Rica	Americas	<5 years	399526	30103.9	12814.9	58384.2
Protozoa	GIAR	Giardia spp.	2000	Incidence	Number	CRI	Costa Rica	Americas	≥5 years	3501667	100993	35544.3	209406
Protozoa	GIAR	Giardia spp.	2000	Incidence	Number	CRI	Costa Rica	Americas	All ages	3901193	131097	50032.6	263968
Protozoa	GIAR	Giardia spp.	2000	Incidence	Number	CUB	Cuba	Americas	<5 years	722341	30188.5	7062.99	71964.6
Protozoa	GIAR	Giardia spp.	2000	Incidence	Number	CUB	Cuba	Americas	≥5 years	10368690	310989	60368.7	796886
Protozoa	GIAR	Giardia spp.	2000	Incidence	Number	CUB	Cuba	Americas	All ages	11091031	341177	68750.9	868940
Protozoa	GIAR	Giardia spp.	2000	Incidence	Number	CYP	Cyprus	Europe	<5 years	67436	707.159	288.105	1377.82
Protozoa	GIAR	Giardia spp.	2000	Incidence	Number	CYP	Cyprus	Europe	≥5 years	872071	2612.84	1064.5	5090.8
Protozoa	GIAR	Giardia spp.	2000	Incidence	Number	CYP	Cyprus	Europe	All ages	939507	3319.99	1352.61	6468.62
Protozoa	GIAR	Giardia spp.	2000	Incidence	Number	CZE	Czechia	Europe	<5 years	453616	7710.53	3141.36	15023.1
Protozoa	GIAR	Giardia spp.	2000	Incidence	Number	CZE	Czechia	Europe	≥5 years	9790324	28489.1	11606.8	55507.7
Protozoa	GIAR	Giardia spp.	2000	Incidence	Number	CZE	Czechia	Europe	All ages	10243940	36199.7	14748.2	70530.8
Protozoa	GIAR	Giardia spp.	2000	Incidence	Number	DEU	Germany	Europe	<5 years	3974599	61531.3	25068.6	119887
Protozoa	GIAR	Giardia spp.	2000	Incidence	Number	DEU	Germany	Europe	≥5 years	77773785	227348	92624.3	442961
Protozoa	GIAR	Giardia spp.	2000	Incidence	Number	DEU	Germany	Europe	All ages	81748384	288879	117693	562848
Protozoa	GIAR	Giardia spp.	2000	Incidence	Number	DJI	Djibouti	Eastern Mediterranean	<5 years	107877	29141.2	12356.7	54063.3
Protozoa	GIAR	Giardia spp.	2000	Incidence	Number	DJI	Djibouti	Eastern Mediterranean	≥5 years	628115	69463.8	27910.2	139108
Protozoa	GIAR	Giardia spp.	2000	Incidence	Number	DJI	Djibouti	Eastern Mediterranean	All ages	735992	98605	42477.9	186449
Protozoa	GIAR	Giardia spp.	2000	Incidence	Number	DMA	Dominica	Americas	<5 years	6636	248.311	103.134	482.77
Protozoa	GIAR	Giardia spp.	2000	Incidence	Number	DMA	Dominica	Americas	≥5 years	62085	1649.24	589.635	3446.03
Protozoa	GIAR	Giardia spp.	2000	Incidence	Number	DMA	Dominica	Americas	All ages	68721	1897.55	721.676	3817.64
Protozoa	GIAR	Giardia spp.	2000	Incidence	Number	DNK	Denmark	Europe	<5 years	340591	4011.87	1634.48	7816.66
Protozoa	GIAR	Giardia spp.	2000	Incidence	Number	DNK	Denmark	Europe	≥5 years	4989444	14823.2	6039.15	28881.3
Protozoa	GIAR	Giardia spp.	2000	Incidence	Number	DNK	Denmark	Europe	All ages	5330035	18835.1	7673.64	36697.9
Protozoa	GIAR	Giardia spp.	2000	Incidence	Number	DOM	Dominican Republic	Americas	<5 years	1026055	160021	70383.2	299563
Protozoa	GIAR	Giardia spp.	2000	Incidence	Number	DOM	Dominican Republic	Americas	≥5 years	7488910	285746	103868	600597
Protozoa	GIAR	Giardia spp.	2000	Incidence	Number	DOM	Dominican Republic	Americas	All ages	8514965	445767	180646	891686
Protozoa	GIAR	Giardia spp.	2000	Incidence	Number	DZA	Algeria	Africa	<5 years	3089302	559004	263479	1.03324e+06
Protozoa	GIAR	Giardia spp.	2000	Incidence	Number	DZA	Algeria	Africa	≥5 years	27599314	800555	338171	1.47336e+06
Protozoa	GIAR	Giardia spp.	2000	Incidence	Number	DZA	Algeria	Africa	All ages	30688616	1.35956e+06	647151	2.44219e+06
Protozoa	GIAR	Giardia spp.	2000	Incidence	Number	ECU	Ecuador	Americas	<5 years	1568823	443093	197058	796913
Protozoa	GIAR	Giardia spp.	2000	Incidence	Number	ECU	Ecuador	Americas	≥5 years	11010893	712161	250891	1.45419e+06
Protozoa	GIAR	Giardia spp.	2000	Incidence	Number	ECU	Ecuador	Americas	All ages	12579716	1.15525e+06	469911	2.257e+06
Protozoa	GIAR	Giardia spp.	2000	Incidence	Number	EGY	Egypt	Eastern Mediterranean	<5 years	9207154	2.73337e+06	1.06516e+06	5.3041e+06
Protozoa	GIAR	Giardia spp.	2000	Incidence	Number	EGY	Egypt	Eastern Mediterranean	≥5 years	63092156	2.05632e+06	612493	4.43389e+06
Protozoa	GIAR	Giardia spp.	2000	Incidence	Number	EGY	Egypt	Eastern Mediterranean	All ages	72299310	4.78968e+06	1.72619e+06	9.49288e+06
Protozoa	GIAR	Giardia spp.	2000	Incidence	Number	EMR	Eastern Mediterranean Region	Eastern Mediterranean	<5 years	68844906	2.17774e+07	9.85988e+06	3.62873e+07
Protozoa	GIAR	Giardia spp.	2000	Incidence	Number	EMR	Eastern Mediterranean Region	Eastern Mediterranean	≥5 years	416297972	3.1208e+07	1.22504e+07	5.84642e+07
Protozoa	GIAR	Giardia spp.	2000	Incidence	Number	EMR	Eastern Mediterranean Region	Eastern Mediterranean	All ages	485142878	5.29854e+07	2.23697e+07	9.25395e+07
Protozoa	GIAR	Giardia spp.	2000	Incidence	Number	ERI	Eritrea	Africa	<5 years	395852	194127	89564.7	317661
Protozoa	GIAR	Giardia spp.	2000	Incidence	Number	ERI	Eritrea	Africa	≥5 years	1837602	438832	181170	822854
Protozoa	GIAR	Giardia spp.	2000	Incidence	Number	ERI	Eritrea	Africa	All ages	2233454	632959	291158	1.12045e+06
Protozoa	GIAR	Giardia spp.	2000	Incidence	Number	ESP	Spain	Europe	<5 years	1868646	30792.8	12545.3	59996.1
Protozoa	GIAR	Giardia spp.	2000	Incidence	Number	ESP	Spain	Europe	≥5 years	39041572	113774	46353	221676
Protozoa	GIAR	Giardia spp.	2000	Incidence	Number	ESP	Spain	Europe	All ages	40910218	144567	58898.3	281672
Protozoa	GIAR	Giardia spp.	2000	Incidence	Number	EST	Estonia	Europe	<5 years	62910	1054.7	429.698	2054.96
Protozoa	GIAR	Giardia spp.	2000	Incidence	Number	EST	Estonia	Europe	≥5 years	1338330	3896.95	1587.66	7592.75
Protozoa	GIAR	Giardia spp.	2000	Incidence	Number	EST	Estonia	Europe	All ages	1401240	4951.65	2017.36	9647.71
Protozoa	GIAR	Giardia spp.	2000	Incidence	Number	ETH	Ethiopia	Africa	<5 years	12961791	7.25419e+06	2.66818e+06	1.27527e+07
Protozoa	GIAR	Giardia spp.	2000	Incidence	Number	ETH	Ethiopia	Africa	≥5 years	53432810	1.21585e+07	3.9013e+06	2.39745e+07
Protozoa	GIAR	Giardia spp.	2000	Incidence	Number	ETH	Ethiopia	Africa	All ages	66394601	1.94127e+07	6.38559e+06	3.64889e+07
Protozoa	GIAR	Giardia spp.	2000	Incidence	Number	EUR	European Region	Europe	<5 years	51566372	3.20963e+06	1.32462e+06	6.23802e+06
Protozoa	GIAR	Giardia spp.	2000	Incidence	Number	EUR	European Region	Europe	≥5 years	817936200	5.6969e+06	2.49753e+06	1.12524e+07
Protozoa	GIAR	Giardia spp.	2000	Incidence	Number	EUR	European Region	Europe	All ages	869502572	8.90653e+06	3.88072e+06	1.748e+07
Protozoa	GIAR	Giardia spp.	2000	Incidence	Number	FIN	Finland	Europe	<5 years	297525	3892.41	1585.82	7583.91
Protozoa	GIAR	Giardia spp.	2000	Incidence	Number	FIN	Finland	Europe	≥5 years	4873799	14381.8	5859.33	28021.3
Protozoa	GIAR	Giardia spp.	2000	Incidence	Number	FIN	Finland	Europe	All ages	5171324	18274.2	7445.14	35605.2
Protozoa	GIAR	Giardia spp.	2000	Incidence	Number	FJI	Fiji	Western Pacific	<5 years	99948	5839.44	1113.31	15736.8
Protozoa	GIAR	Giardia spp.	2000	Incidence	Number	FJI	Fiji	Western Pacific	≥5 years	736549	18951.1	3505.48	53461.8
Protozoa	GIAR	Giardia spp.	2000	Incidence	Number	FJI	Fiji	Western Pacific	All ages	836497	24790.6	4771.32	67174.9
Protozoa	GIAR	Giardia spp.	2000	Incidence	Number	FRA	France	Europe	<5 years	3715699	44615.2	18176.8	86927.4
Protozoa	GIAR	Giardia spp.	2000	Incidence	Number	FRA	France	Europe	≥5 years	55558469	164846	67160.1	321183
Protozoa	GIAR	Giardia spp.	2000	Incidence	Number	FRA	France	Europe	All ages	59274168	209461	85336.9	408110
Protozoa	GIAR	Giardia spp.	2000	Incidence	Number	FSM	Micronesia	Western Pacific	<5 years	15852	2496.21	619.777	6392.41
Protozoa	GIAR	Giardia spp.	2000	Incidence	Number	FSM	Micronesia	Western Pacific	≥5 years	95980	3603.42	872.244	10047.3
Protozoa	GIAR	Giardia spp.	2000	Incidence	Number	FSM	Micronesia	Western Pacific	All ages	111832	6099.62	1513.1	16297
Protozoa	GIAR	Giardia spp.	2000	Incidence	Number	GAB	Gabon	Africa	<5 years	187286	48068	14271.2	104515
Protozoa	GIAR	Giardia spp.	2000	Incidence	Number	GAB	Gabon	Africa	≥5 years	1071637	96721.7	25071.3	215564
Protozoa	GIAR	Giardia spp.	2000	Incidence	Number	GAB	Gabon	Africa	All ages	1258923	144790	40007.9	322740
Protozoa	GIAR	Giardia spp.	2000	Incidence	Number	GBR	United Kingdom	Europe	<5 years	3599346	44368.5	18076.3	86446.9
Protozoa	GIAR	Giardia spp.	2000	Incidence	Number	GBR	United Kingdom	Europe	≥5 years	55347162	163934	66788.9	319407
Protozoa	GIAR	Giardia spp.	2000	Incidence	Number	GBR	United Kingdom	Europe	All ages	58946508	208303	84865.1	405854
Protozoa	GIAR	Giardia spp.	2000	Incidence	Number	GEO	Georgia	Europe	<5 years	280428	30752.1	8925.5	63408.6
Protozoa	GIAR	Giardia spp.	2000	Incidence	Number	GEO	Georgia	Europe	≥5 years	4112974	58039.5	14812.9	129771
Protozoa	GIAR	Giardia spp.	2000	Incidence	Number	GEO	Georgia	Europe	All ages	4393402	88791.7	25165.2	191561
Protozoa	GIAR	Giardia spp.	2000	Incidence	Number	GHA	Ghana	Africa	<5 years	2998023	962025	383966	1.8609e+06
Protozoa	GIAR	Giardia spp.	2000	Incidence	Number	GHA	Ghana	Africa	≥5 years	16386799	1.81762e+06	670959	3.43313e+06
Protozoa	GIAR	Giardia spp.	2000	Incidence	Number	GHA	Ghana	Africa	All ages	19384822	2.77964e+06	1.08845e+06	5.11464e+06
Protozoa	GIAR	Giardia spp.	2000	Incidence	Number	GIN	Guinea	Africa	<5 years	1477527	533678	268843	966763
Protozoa	GIAR	Giardia spp.	2000	Incidence	Number	GIN	Guinea	Africa	≥5 years	6876488	962025	417145	1.7731e+06
Protozoa	GIAR	Giardia spp.	2000	Incidence	Number	GIN	Guinea	Africa	All ages	8354015	1.4957e+06	706653	2.69878e+06
Protozoa	GIAR	Giardia spp.	2000	Incidence	Number	GLOBAL	Global	All WHO Member States	<5 years	622397712	1.29349e+08	7.12197e+07	2.04811e+08
Protozoa	GIAR	Giardia spp.	2000	Incidence	Number	GLOBAL	Global	All WHO Member States	≥5 years	5465543593	2.99249e+08	1.43023e+08	5.18941e+08
Protozoa	GIAR	Giardia spp.	2000	Incidence	Number	GLOBAL	Global	All WHO Member States	All ages	6087941305	4.28597e+08	2.21716e+08	7.09612e+08
Protozoa	GIAR	Giardia spp.	2000	Incidence	Number	GMB	Gambia	Africa	<5 years	262507	132021	63243.6	227474
Protozoa	GIAR	Giardia spp.	2000	Incidence	Number	GMB	Gambia	Africa	≥5 years	1172790	219885	86724.3	398997
Protozoa	GIAR	Giardia spp.	2000	Incidence	Number	GMB	Gambia	Africa	All ages	1435297	351906	157187	608661
Protozoa	GIAR	Giardia spp.	2000	Incidence	Number	GNB	Guinea-Bissau	Africa	<5 years	213566	101096	39497.7	176872
Protozoa	GIAR	Giardia spp.	2000	Incidence	Number	GNB	Guinea-Bissau	Africa	≥5 years	1008256	189075	64392.3	360282
Protozoa	GIAR	Giardia spp.	2000	Incidence	Number	GNB	Guinea-Bissau	Africa	All ages	1221822	290171	109611	537046
Protozoa	GIAR	Giardia spp.	2000	Incidence	Number	GNQ	Equatorial Guinea	Africa	<5 years	116125	42978.2	16086.3	79504.6
Protozoa	GIAR	Giardia spp.	2000	Incidence	Number	GNQ	Equatorial Guinea	Africa	≥5 years	564245	58988.3	19627.1	112875
Protozoa	GIAR	Giardia spp.	2000	Incidence	Number	GNQ	Equatorial Guinea	Africa	All ages	680370	101967	36604.6	191058
Protozoa	GIAR	Giardia spp.	2000	Incidence	Number	GRC	Greece	Europe	<5 years	520181	8094.77	3297.91	15771.7
Protozoa	GIAR	Giardia spp.	2000	Incidence	Number	GRC	Greece	Europe	≥5 years	10234247	29908.8	12185.2	58273.9
Protozoa	GIAR	Giardia spp.	2000	Incidence	Number	GRC	Greece	Europe	All ages	10754428	38003.6	15483.1	74045.6
Protozoa	GIAR	Giardia spp.	2000	Incidence	Number	GRD	Grenada	Americas	<5 years	10530	528.337	213.158	1055.2
Protozoa	GIAR	Giardia spp.	2000	Incidence	Number	GRD	Grenada	Americas	≥5 years	96554	5011.87	1769.55	10416.9
Protozoa	GIAR	Giardia spp.	2000	Incidence	Number	GRD	Grenada	Americas	All ages	107084	5540.21	2047.43	11473.9
Protozoa	GIAR	Giardia spp.	2000	Incidence	Number	GTM	Guatemala	Americas	<5 years	1873508	246464	74740	522349
Protozoa	GIAR	Giardia spp.	2000	Incidence	Number	GTM	Guatemala	Americas	≥5 years	9690238	769233	219765	1.77577e+06
Protozoa	GIAR	Giardia spp.	2000	Incidence	Number	GTM	Guatemala	Americas	All ages	11563746	1.0157e+06	291118	2.26364e+06
Protozoa	GIAR	Giardia spp.	2000	Incidence	Number	GUY	Guyana	Americas	<5 years	101867	742.242	338.999	1616.82
Protozoa	GIAR	Giardia spp.	2000	Incidence	Number	GUY	Guyana	Americas	≥5 years	662944	2742.46	1252.54	5973.89
Protozoa	GIAR	Giardia spp.	2000	Incidence	Number	GUY	Guyana	Americas	All ages	764811	3484.7	1591.54	7590.72
Protozoa	GIAR	Giardia spp.	2000	Incidence	Number	HND	Honduras	Americas	<5 years	1035697	89018.2	23462.3	190550
Protozoa	GIAR	Giardia spp.	2000	Incidence	Number	HND	Honduras	Americas	≥5 years	5452302	242881	60212	599275
Protozoa	GIAR	Giardia spp.	2000	Incidence	Number	HND	Honduras	Americas	All ages	6487999	331899	88271.5	804202
Protozoa	GIAR	Giardia spp.	2000	Incidence	Number	HRV	Croatia	Europe	<5 years	235105	3278.55	1335.72	6387.88
Protozoa	GIAR	Giardia spp.	2000	Incidence	Number	HRV	Croatia	Europe	≥5 years	4120670	12113.7	4935.28	23602.2
Protozoa	GIAR	Giardia spp.	2000	Incidence	Number	HRV	Croatia	Europe	All ages	4355775	15392.3	6271	29990
Protozoa	GIAR	Giardia spp.	2000	Incidence	Number	HTI	Haiti	Americas	<5 years	1190150	147504	42123.8	320538
Protozoa	GIAR	Giardia spp.	2000	Incidence	Number	HTI	Haiti	Americas	≥5 years	7036198	118007	29990	288365
Protozoa	GIAR	Giardia spp.	2000	Incidence	Number	HTI	Haiti	Americas	All ages	8226348	265510	73249.4	592498
Protozoa	GIAR	Giardia spp.	2000	Incidence	Number	HUN	Hungary	Europe	<5 years	503576	7679.38	3128.67	14962.4
Protozoa	GIAR	Giardia spp.	2000	Incidence	Number	HUN	Hungary	Europe	≥5 years	9698987	28374.1	11559.9	55283.5
Protozoa	GIAR	Giardia spp.	2000	Incidence	Number	HUN	Hungary	Europe	All ages	10202563	36053.4	14688.6	70245.9
Protozoa	GIAR	Giardia spp.	2000	Incidence	Number	IDN	Indonesia	South-East Asia	<5 years	22858488	3.57117e+06	817756	9.46197e+06
Protozoa	GIAR	Giardia spp.	2000	Incidence	Number	IDN	Indonesia	South-East Asia	≥5 years	191700283	7.68288e+06	1.67194e+06	2.06534e+07
Protozoa	GIAR	Giardia spp.	2000	Incidence	Number	IDN	Indonesia	South-East Asia	All ages	214558771	1.12541e+07	2.43622e+06	2.93425e+07
Protozoa	GIAR	Giardia spp.	2000	Incidence	Number	IND	India	South-East Asia	<5 years	131406463	3.14255e+07	1.30532e+07	5.7927e+07
Protozoa	GIAR	Giardia spp.	2000	Incidence	Number	IND	India	South-East Asia	≥5 years	916596107	1.24572e+08	4.4746e+07	2.50099e+08
Protozoa	GIAR	Giardia spp.	2000	Incidence	Number	IND	India	South-East Asia	All ages	1048002570	1.55997e+08	5.96983e+07	3.06079e+08
Protozoa	GIAR	Giardia spp.	2000	Incidence	Number	IRL	Ireland	Europe	<5 years	264328	2841.66	1157.73	5536.64
Protozoa	GIAR	Giardia spp.	2000	Incidence	Number	IRL	Ireland	Europe	≥5 years	3511002	10499.5	4277.61	20457
Protozoa	GIAR	Giardia spp.	2000	Incidence	Number	IRL	Ireland	Europe	All ages	3775330	13341.1	5435.33	25993.6
Protozoa	GIAR	Giardia spp.	2000	Incidence	Number	IRN	Iran	Eastern Mediterranean	<5 years	5304024	718697	302820	1.36298e+06
Protozoa	GIAR	Giardia spp.	2000	Incidence	Number	IRN	Iran	Eastern Mediterranean	≥5 years	60598975	2.01914e+06	740217	4.10476e+06
Protozoa	GIAR	Giardia spp.	2000	Incidence	Number	IRN	Iran	Eastern Mediterranean	All ages	65902999	2.73784e+06	1.13503e+06	5.27296e+06
Protozoa	GIAR	Giardia spp.	2000	Incidence	Number	IRQ	Iraq	Eastern Mediterranean	<5 years	3994623	756183	186788	1.62169e+06
Protozoa	GIAR	Giardia spp.	2000	Incidence	Number	IRQ	Iraq	Eastern Mediterranean	≥5 years	20027735	607001	132321	1.35545e+06
Protozoa	GIAR	Giardia spp.	2000	Incidence	Number	IRQ	Iraq	Eastern Mediterranean	All ages	24022358	1.36318e+06	323924	3.02053e+06
Protozoa	GIAR	Giardia spp.	2000	Incidence	Number	ISL	Iceland	Europe	<5 years	21344	210.093	85.5946	409.343
Protozoa	GIAR	Giardia spp.	2000	Incidence	Number	ISL	Iceland	Europe	≥5 years	257779	776.261	316.258	1512.45
Protozoa	GIAR	Giardia spp.	2000	Incidence	Number	ISL	Iceland	Europe	All ages	279123	986.354	401.853	1921.8
Protozoa	GIAR	Giardia spp.	2000	Incidence	Number	ISR	Israel	Europe	<5 years	610189	4539.44	1849.42	8844.57
Protozoa	GIAR	Giardia spp.	2000	Incidence	Number	ISR	Israel	Europe	≥5 years	5420758	16772.5	6833.32	32679.2
Protozoa	GIAR	Giardia spp.	2000	Incidence	Number	ISR	Israel	Europe	All ages	6030947	21311.9	8682.74	41523.8
Protozoa	GIAR	Giardia spp.	2000	Incidence	Number	ITA	Italy	Europe	<5 years	2624077	43093.7	17556.9	83963.1
Protozoa	GIAR	Giardia spp.	2000	Incidence	Number	ITA	Italy	Europe	≥5 years	54628791	159224	64869.9	310230
Protozoa	GIAR	Giardia spp.	2000	Incidence	Number	ITA	Italy	Europe	All ages	57252868	202318	82426.8	394193
Protozoa	GIAR	Giardia spp.	2000	Incidence	Number	JAM	Jamaica	Americas	<5 years	284058	16212.8	7085.01	31376.8
Protozoa	GIAR	Giardia spp.	2000	Incidence	Number	JAM	Jamaica	Americas	≥5 years	2315290	57912.1	20092.6	122031
Protozoa	GIAR	Giardia spp.	2000	Incidence	Number	JAM	Jamaica	Americas	All ages	2599348	74124.9	28315.1	147976
Protozoa	GIAR	Giardia spp.	2000	Incidence	Number	JOR	Jordan	Eastern Mediterranean	<5 years	793465	102448	37123	204476
Protozoa	GIAR	Giardia spp.	2000	Incidence	Number	JOR	Jordan	Eastern Mediterranean	≥5 years	4538310	155831	48521.8	357334
Protozoa	GIAR	Giardia spp.	2000	Incidence	Number	JOR	Jordan	Eastern Mediterranean	All ages	5331775	258279	91141.5	543633
Protozoa	GIAR	Giardia spp.	2000	Incidence	Number	JPN	Japan	Western Pacific	<5 years	5901789	143241	58494.1	315002
Protozoa	GIAR	Giardia spp.	2000	Incidence	Number	JPN	Japan	Western Pacific	≥5 years	121013065	529254	216126	1.16388e+06
Protozoa	GIAR	Giardia spp.	2000	Incidence	Number	JPN	Japan	Western Pacific	All ages	126914854	672495	274620	1.47888e+06
Protozoa	GIAR	Giardia spp.	2000	Incidence	Number	KAZ	Kazakhstan	Europe	<5 years	1206523	88784.1	26043.4	183690
Protozoa	GIAR	Giardia spp.	2000	Incidence	Number	KAZ	Kazakhstan	Europe	≥5 years	14258605	104826	27657.8	234871
Protozoa	GIAR	Giardia spp.	2000	Incidence	Number	KAZ	Kazakhstan	Europe	All ages	15465128	193610	54748.5	415022
Protozoa	GIAR	Giardia spp.	2000	Incidence	Number	KEN	Kenya	Africa	<5 years	5235810	2.11066e+06	966551	3.72717e+06
Protozoa	GIAR	Giardia spp.	2000	Incidence	Number	KEN	Kenya	Africa	≥5 years	24940196	5.59659e+06	2.30209e+06	1.11951e+07
Protozoa	GIAR	Giardia spp.	2000	Incidence	Number	KEN	Kenya	Africa	All ages	30176006	7.70726e+06	3.42324e+06	1.49438e+07
Protozoa	GIAR	Giardia spp.	2000	Incidence	Number	KGZ	Kyrgyzstan	Europe	<5 years	560653	55227	17334	111824
Protozoa	GIAR	Giardia spp.	2000	Incidence	Number	KGZ	Kyrgyzstan	Europe	≥5 years	4440267	42918	11918.3	102183
Protozoa	GIAR	Giardia spp.	2000	Incidence	Number	KGZ	Kyrgyzstan	Europe	All ages	5000920	98145.1	32248.2	208146
Protozoa	GIAR	Giardia spp.	2000	Incidence	Number	KHM	Cambodia	Western Pacific	<5 years	1749671	450010	92089.2	1.07157e+06
Protozoa	GIAR	Giardia spp.	2000	Incidence	Number	KHM	Cambodia	Western Pacific	≥5 years	10614975	457918	96526.8	1.19832e+06
Protozoa	GIAR	Giardia spp.	2000	Incidence	Number	KHM	Cambodia	Western Pacific	All ages	12364646	907928	194368	2.23471e+06
Protozoa	GIAR	Giardia spp.	2000	Incidence	Number	KIR	Kiribati	Western Pacific	<5 years	12962	2090.36	499.848	5234.29
Protozoa	GIAR	Giardia spp.	2000	Incidence	Number	KIR	Kiribati	Western Pacific	≥5 years	74888	5000.87	1178.58	13504
Protozoa	GIAR	Giardia spp.	2000	Incidence	Number	KIR	Kiribati	Western Pacific	All ages	87850	7091.22	1748.18	19011.3
Protozoa	GIAR	Giardia spp.	2000	Incidence	Number	KNA	Saint Kitts and Nevis	Americas	<5 years	4232	43.5896	19.9084	94.951
Protozoa	GIAR	Giardia spp.	2000	Incidence	Number	KNA	Saint Kitts and Nevis	Americas	≥5 years	40683	161.056	73.5581	350.828
Protozoa	GIAR	Giardia spp.	2000	Incidence	Number	KNA	Saint Kitts and Nevis	Americas	All ages	44915	204.646	93.4664	445.779
Protozoa	GIAR	Giardia spp.	2000	Incidence	Number	KOR	South Korea	Western Pacific	<5 years	3270585	52627.6	21491	115733
Protozoa	GIAR	Giardia spp.	2000	Incidence	Number	KOR	South Korea	Western Pacific	≥5 years	43358523	194450	79405.7	427615
Protozoa	GIAR	Giardia spp.	2000	Incidence	Number	KOR	South Korea	Western Pacific	All ages	46629108	247078	100897	543349
Protozoa	GIAR	Giardia spp.	2000	Incidence	Number	KWT	Kuwait	Eastern Mediterranean	<5 years	205073	1877.42	707.637	4847.19
Protozoa	GIAR	Giardia spp.	2000	Incidence	Number	KWT	Kuwait	Eastern Mediterranean	≥5 years	1722582	6936.78	2614.6	17909.6
Protozoa	GIAR	Giardia spp.	2000	Incidence	Number	KWT	Kuwait	Eastern Mediterranean	All ages	1927655	8814.2	3322.24	22756.8
Protozoa	GIAR	Giardia spp.	2000	Incidence	Number	LAO	Laos	Western Pacific	<5 years	835755	189025	46138.2	470467
Protozoa	GIAR	Giardia spp.	2000	Incidence	Number	LAO	Laos	Western Pacific	≥5 years	4550338	151136	35217.2	393320
Protozoa	GIAR	Giardia spp.	2000	Incidence	Number	LAO	Laos	Western Pacific	All ages	5386093	340160	83579	881365
Protozoa	GIAR	Giardia spp.	2000	Incidence	Number	LBN	Lebanon	Eastern Mediterranean	<5 years	445566	63546.1	17525.3	141720
Protozoa	GIAR	Giardia spp.	2000	Incidence	Number	LBN	Lebanon	Eastern Mediterranean	≥5 years	3847230	112233	28441	269231
Protozoa	GIAR	Giardia spp.	2000	Incidence	Number	LBN	Lebanon	Eastern Mediterranean	All ages	4292796	175780	46290	405617
Protozoa	GIAR	Giardia spp.	2000	Incidence	Number	LBR	Liberia	Africa	<5 years	495400	278778	128822	448791
Protozoa	GIAR	Giardia spp.	2000	Incidence	Number	LBR	Liberia	Africa	≥5 years	2392171	515991	213150	983854
Protozoa	GIAR	Giardia spp.	2000	Incidence	Number	LBR	Liberia	Africa	All ages	2887571	794769	362006	1.39735e+06
Protozoa	GIAR	Giardia spp.	2000	Incidence	Number	LBY	Libya	Eastern Mediterranean	<5 years	534064	63677.8	18057.1	135178
Protozoa	GIAR	Giardia spp.	2000	Incidence	Number	LBY	Libya	Eastern Mediterranean	≥5 years	4723235	125421	30039	315442
Protozoa	GIAR	Giardia spp.	2000	Incidence	Number	LBY	Libya	Eastern Mediterranean	All ages	5257299	189098	52589.2	452043
Protozoa	GIAR	Giardia spp.	2000	Incidence	Number	LCA	Saint Lucia	Americas	<5 years	16797	912.941	389.964	1772.76
Protozoa	GIAR	Giardia spp.	2000	Incidence	Number	LCA	Saint Lucia	Americas	≥5 years	140919	5342.19	1922.87	11231.3
Protozoa	GIAR	Giardia spp.	2000	Incidence	Number	LCA	Saint Lucia	Americas	All ages	157716	6255.13	2390.85	12767.5
Protozoa	GIAR	Giardia spp.	2000	Incidence	Number	LKA	Sri Lanka	South-East Asia	<5 years	1720065	208108	88388.3	399327
Protozoa	GIAR	Giardia spp.	2000	Incidence	Number	LKA	Sri Lanka	South-East Asia	≥5 years	17397507	625345	256376	1.31981e+06
Protozoa	GIAR	Giardia spp.	2000	Incidence	Number	LKA	Sri Lanka	South-East Asia	All ages	19117572	833453	351394	1.7198e+06
Protozoa	GIAR	Giardia spp.	2000	Incidence	Number	LSO	Lesotho	Africa	<5 years	264552	79489.6	38200.4	145388
Protozoa	GIAR	Giardia spp.	2000	Incidence	Number	LSO	Lesotho	Africa	≥5 years	1740070	345549	146881	643207
Protozoa	GIAR	Giardia spp.	2000	Incidence	Number	LSO	Lesotho	Africa	All ages	2004622	425039	195072	776237
Protozoa	GIAR	Giardia spp.	2000	Incidence	Number	LTU	Lithuania	Europe	<5 years	188056	2642.61	1076.63	5148.81
Protozoa	GIAR	Giardia spp.	2000	Incidence	Number	LTU	Lithuania	Europe	≥5 years	3322822	9764	3977.97	19024
Protozoa	GIAR	Giardia spp.	2000	Incidence	Number	LTU	Lithuania	Europe	All ages	3510878	12406.6	5054.6	24172.8
Protozoa	GIAR	Giardia spp.	2000	Incidence	Number	LUX	Luxembourg	Europe	<5 years	28462	325.937	132.791	635.051
Protozoa	GIAR	Giardia spp.	2000	Incidence	Number	LUX	Luxembourg	Europe	≥5 years	404567	1204.28	490.64	2346.41
Protozoa	GIAR	Giardia spp.	2000	Incidence	Number	LUX	Luxembourg	Europe	All ages	433029	1530.22	623.431	2981.46
Protozoa	GIAR	Giardia spp.	2000	Incidence	Number	LVA	Latvia	Europe	<5 years	95937	1793.11	730.535	3493.67
Protozoa	GIAR	Giardia spp.	2000	Incidence	Number	LVA	Latvia	Europe	≥5 years	2286329	6625.25	2699.21	12908.5
Protozoa	GIAR	Giardia spp.	2000	Incidence	Number	LVA	Latvia	Europe	All ages	2382266	8418.36	3429.74	16402.2
Protozoa	GIAR	Giardia spp.	2000	Incidence	Number	MAR	Morocco	Eastern Mediterranean	<5 years	3172197	682968	179109	1.45171e+06
Protozoa	GIAR	Giardia spp.	2000	Incidence	Number	MAR	Morocco	Eastern Mediterranean	≥5 years	25054354	633874	134688	1.5178e+06
Protozoa	GIAR	Giardia spp.	2000	Incidence	Number	MAR	Morocco	Eastern Mediterranean	All ages	28226551	1.31684e+06	330259	2.9214e+06
Protozoa	GIAR	Giardia spp.	2000	Incidence	Number	MCO	Monaco	Europe	<5 years	1447	24.4294	9.95281	47.5977
Protozoa	GIAR	Giardia spp.	2000	Incidence	Number	MCO	Monaco	Europe	≥5 years	31009	90.2624	36.774	175.866
Protozoa	GIAR	Giardia spp.	2000	Incidence	Number	MCO	Monaco	Europe	All ages	32456	114.692	46.7268	223.464
Protozoa	GIAR	Giardia spp.	2000	Incidence	Number	MDA	Moldova	Europe	<5 years	264180	26290.6	7747.98	54080.5
Protozoa	GIAR	Giardia spp.	2000	Incidence	Number	MDA	Moldova	Europe	≥5 years	3992948	34682.1	8755.14	77954.4
Protozoa	GIAR	Giardia spp.	2000	Incidence	Number	MDA	Moldova	Europe	All ages	4257128	60972.7	17123.6	130984
Protozoa	GIAR	Giardia spp.	2000	Incidence	Number	MDG	Madagascar	Africa	<5 years	3014801	1.69882e+06	786589	2.80633e+06
Protozoa	GIAR	Giardia spp.	2000	Incidence	Number	MDG	Madagascar	Africa	≥5 years	13243253	3.49164e+06	1.45069e+06	6.36352e+06
Protozoa	GIAR	Giardia spp.	2000	Incidence	Number	MDG	Madagascar	Africa	All ages	16258054	5.19046e+06	2.29737e+06	8.98639e+06
Protozoa	GIAR	Giardia spp.	2000	Incidence	Number	MDV	Maldives	South-East Asia	<5 years	32622	5468.98	1376.71	11347.6
Protozoa	GIAR	Giardia spp.	2000	Incidence	Number	MDV	Maldives	South-East Asia	≥5 years	247064	6800.21	1606.02	16455.2
Protozoa	GIAR	Giardia spp.	2000	Incidence	Number	MDV	Maldives	South-East Asia	All ages	279686	12269.2	3008.16	27554.8
Protozoa	GIAR	Giardia spp.	2000	Incidence	Number	MEX	Mexico	Americas	<5 years	11405683	902783	283186	1.96156e+06
Protozoa	GIAR	Giardia spp.	2000	Incidence	Number	MEX	Mexico	Americas	≥5 years	86475375	2.27054e+06	688272	5.03654e+06
Protozoa	GIAR	Giardia spp.	2000	Incidence	Number	MEX	Mexico	Americas	All ages	97881058	3.17332e+06	982059	6.73513e+06
Protozoa	GIAR	Giardia spp.	2000	Incidence	Number	MHL	Marshall Islands	Western Pacific	<5 years	7704	562.7	107.338	1540.48
Protozoa	GIAR	Giardia spp.	2000	Incidence	Number	MHL	Marshall Islands	Western Pacific	≥5 years	42762	901.183	164.53	2510.56
Protozoa	GIAR	Giardia spp.	2000	Incidence	Number	MHL	Marshall Islands	Western Pacific	All ages	50466	1463.88	291.437	3979.69
Protozoa	GIAR	Giardia spp.	2000	Incidence	Number	MKD	North Macedonia	Europe	<5 years	151171	10896.5	3161.61	22105.3
Protozoa	GIAR	Giardia spp.	2000	Incidence	Number	MKD	North Macedonia	Europe	≥5 years	1901618	4276.76	1045.82	9791.87
Protozoa	GIAR	Giardia spp.	2000	Incidence	Number	MKD	North Macedonia	Europe	All ages	2052789	15173.2	4512.7	31259.4
Protozoa	GIAR	Giardia spp.	2000	Incidence	Number	MLI	Mali	Africa	<5 years	2098442	1.59453e+06	679868	2.53694e+06
Protozoa	GIAR	Giardia spp.	2000	Incidence	Number	MLI	Mali	Africa	≥5 years	9289964	3.12652e+06	1.15785e+06	5.45254e+06
Protozoa	GIAR	Giardia spp.	2000	Incidence	Number	MLI	Mali	Africa	All ages	11388406	4.72105e+06	1.86872e+06	7.98203e+06
Protozoa	GIAR	Giardia spp.	2000	Incidence	Number	MLT	Malta	Europe	<5 years	23257	299.894	122.18	584.309
Protozoa	GIAR	Giardia spp.	2000	Incidence	Number	MLT	Malta	Europe	≥5 years	375172	1108.06	451.437	2158.92
Protozoa	GIAR	Giardia spp.	2000	Incidence	Number	MLT	Malta	Europe	All ages	398429	1407.95	573.617	2743.23
Protozoa	GIAR	Giardia spp.	2000	Incidence	Number	MMR	Myanmar	South-East Asia	<5 years	4862940	1.35688e+06	584478	2.57852e+06
Protozoa	GIAR	Giardia spp.	2000	Incidence	Number	MMR	Myanmar	South-East Asia	≥5 years	40182797	1.22262e+06	506670	2.69483e+06
Protozoa	GIAR	Giardia spp.	2000	Incidence	Number	MMR	Myanmar	South-East Asia	All ages	45045737	2.5795e+06	1.11779e+06	5.15116e+06
Protozoa	GIAR	Giardia spp.	2000	Incidence	Number	MNE	Montenegro	Europe	<5 years	43716	1305.64	375.112	2735.69
Protozoa	GIAR	Giardia spp.	2000	Incidence	Number	MNE	Montenegro	Europe	≥5 years	590569	968.204	231.906	2262.17
Protozoa	GIAR	Giardia spp.	2000	Incidence	Number	MNE	Montenegro	Europe	All ages	634285	2273.84	657.086	5010.66
Protozoa	GIAR	Giardia spp.	2000	Incidence	Number	MNG	Mongolia	Western Pacific	<5 years	255789	22930	5821.48	59427.8
Protozoa	GIAR	Giardia spp.	2000	Incidence	Number	MNG	Mongolia	Western Pacific	≥5 years	2188179	13406.5	3113.85	38185.5
Protozoa	GIAR	Giardia spp.	2000	Incidence	Number	MNG	Mongolia	Western Pacific	All ages	2443968	36336.5	9279.67	95580.6
Protozoa	GIAR	Giardia spp.	2000	Incidence	Number	MOZ	Mozambique	Africa	<5 years	3165304	1.60969e+06	768705	2.62156e+06
Protozoa	GIAR	Giardia spp.	2000	Incidence	Number	MOZ	Mozambique	Africa	≥5 years	14763504	2.41321e+06	982466	4.24428e+06
Protozoa	GIAR	Giardia spp.	2000	Incidence	Number	MOZ	Mozambique	Africa	All ages	17928808	4.0229e+06	1.79383e+06	6.78638e+06
Protozoa	GIAR	Giardia spp.	2000	Incidence	Number	MRT	Mauritania	Africa	<5 years	436099	163357	79375.4	300451
Protozoa	GIAR	Giardia spp.	2000	Incidence	Number	MRT	Mauritania	Africa	≥5 years	2140874	372238	162863	702260
Protozoa	GIAR	Giardia spp.	2000	Incidence	Number	MRT	Mauritania	Africa	All ages	2576973	535596	252998	982530
Protozoa	GIAR	Giardia spp.	2000	Incidence	Number	MUS	Mauritius	Africa	<5 years	100482	20730.9	7196.95	37574.3
Protozoa	GIAR	Giardia spp.	2000	Incidence	Number	MUS	Mauritius	Africa	≥5 years	1111105	54354.2	18484.5	108095
Protozoa	GIAR	Giardia spp.	2000	Incidence	Number	MUS	Mauritius	Africa	All ages	1211587	75085.1	26064.5	146153
Protozoa	GIAR	Giardia spp.	2000	Incidence	Number	MWI	Malawi	Africa	<5 years	2050480	892829	281453	1.68844e+06
Protozoa	GIAR	Giardia spp.	2000	Incidence	Number	MWI	Malawi	Africa	≥5 years	9129298	1.64964e+06	437230	3.51161e+06
Protozoa	GIAR	Giardia spp.	2000	Incidence	Number	MWI	Malawi	Africa	All ages	11179778	2.54247e+06	722672	5.09294e+06
Protozoa	GIAR	Giardia spp.	2000	Incidence	Number	MYS	Malaysia	Western Pacific	<5 years	2663215	104342	18413.2	286078
Protozoa	GIAR	Giardia spp.	2000	Incidence	Number	MYS	Malaysia	Western Pacific	≥5 years	20033158	363333	66320.7	1.02441e+06
Protozoa	GIAR	Giardia spp.	2000	Incidence	Number	MYS	Malaysia	Western Pacific	All ages	22696373	467675	86342	1.24486e+06
Protozoa	GIAR	Giardia spp.	2000	Incidence	Number	NAM	Namibia	Africa	<5 years	260138	52888.3	18997.2	101753
Protozoa	GIAR	Giardia spp.	2000	Incidence	Number	NAM	Namibia	Africa	≥5 years	1538017	250931	82719.2	495621
Protozoa	GIAR	Giardia spp.	2000	Incidence	Number	NAM	Namibia	Africa	All ages	1798155	303820	103669	587937
Protozoa	GIAR	Giardia spp.	2000	Incidence	Number	NER	Niger	Africa	<5 years	2301891	1.38171e+06	635491	2.2189e+06
Protozoa	GIAR	Giardia spp.	2000	Incidence	Number	NER	Niger	Africa	≥5 years	9006607	1.75366e+06	723592	3.32394e+06
Protozoa	GIAR	Giardia spp.	2000	Incidence	Number	NER	Niger	Africa	All ages	11308498	3.13536e+06	1.44269e+06	5.41785e+06
Protozoa	GIAR	Giardia spp.	2000	Incidence	Number	NGA	Nigeria	Africa	<5 years	21904821	8.44446e+06	3.29556e+06	1.73268e+07
Protozoa	GIAR	Giardia spp.	2000	Incidence	Number	NGA	Nigeria	Africa	≥5 years	102768808	1.63381e+07	6.06443e+06	3.45848e+07
Protozoa	GIAR	Giardia spp.	2000	Incidence	Number	NGA	Nigeria	Africa	All ages	124673629	2.47826e+07	1.00084e+07	5.10721e+07
Protozoa	GIAR	Giardia spp.	2000	Incidence	Number	NIC	Nicaragua	Americas	<5 years	684886	95459.3	22601.6	247528
Protozoa	GIAR	Giardia spp.	2000	Incidence	Number	NIC	Nicaragua	Americas	≥5 years	4304191	134586	25920	346706
Protozoa	GIAR	Giardia spp.	2000	Incidence	Number	NIC	Nicaragua	Americas	All ages	4989077	230045	52560	591340
Protozoa	GIAR	Giardia spp.	2000	Incidence	Number	NIU	Niue	Western Pacific	<5 years	198	2.34758	0.958656	5.16255
Protozoa	GIAR	Giardia spp.	2000	Incidence	Number	NIU	Niue	Western Pacific	≥5 years	1882	8.67391	3.54208	19.0748
Protozoa	GIAR	Giardia spp.	2000	Incidence	Number	NIU	Niue	Western Pacific	All ages	2080	11.0215	4.50073	24.2373
Protozoa	GIAR	Giardia spp.	2000	Incidence	Number	NLD	Netherlands	Europe	<5 years	1000822	12039.4	4904.99	23457.3
Protozoa	GIAR	Giardia spp.	2000	Incidence	Number	NLD	Netherlands	Europe	≥5 years	14994282	44483.5	18123.1	86670.9
Protozoa	GIAR	Giardia spp.	2000	Incidence	Number	NLD	Netherlands	Europe	All ages	15995104	56522.9	23028.1	110128
Protozoa	GIAR	Giardia spp.	2000	Incidence	Number	NOR	Norway	Europe	<5 years	302384	3370.85	1373.32	6567.7
Protozoa	GIAR	Giardia spp.	2000	Incidence	Number	NOR	Norway	Europe	≥5 years	4176009	12454.7	5074.21	24266.6
Protozoa	GIAR	Giardia spp.	2000	Incidence	Number	NOR	Norway	Europe	All ages	4478393	15825.6	6447.53	30834.3
Protozoa	GIAR	Giardia spp.	2000	Incidence	Number	NPL	Nepal	South-East Asia	<5 years	3631093	629129	230412	1.24494e+06
Protozoa	GIAR	Giardia spp.	2000	Incidence	Number	NPL	Nepal	South-East Asia	≥5 years	20711757	990752	338769	2.17282e+06
Protozoa	GIAR	Giardia spp.	2000	Incidence	Number	NPL	Nepal	South-East Asia	All ages	24342850	1.61988e+06	589596	3.41833e+06
Protozoa	GIAR	Giardia spp.	2000	Incidence	Number	NRU	Nauru	Western Pacific	<5 years	1368	11.4918	4.69281	25.2717
Protozoa	GIAR	Giardia spp.	2000	Incidence	Number	NRU	Nauru	Western Pacific	≥5 years	8814	42.4604	17.3392	93.3747
Protozoa	GIAR	Giardia spp.	2000	Incidence	Number	NRU	Nauru	Western Pacific	All ages	10182	53.9523	22.032	118.646
Protozoa	GIAR	Giardia spp.	2000	Incidence	Number	NZL	New Zealand	Western Pacific	<5 years	284598	4340.78	1772.6	9545.8
Protozoa	GIAR	Giardia spp.	2000	Incidence	Number	NZL	New Zealand	Western Pacific	≥5 years	3561420	16038.5	6549.47	35270.2
Protozoa	GIAR	Giardia spp.	2000	Incidence	Number	NZL	New Zealand	Western Pacific	All ages	3846018	20379.2	8322.07	44816
Protozoa	GIAR	Giardia spp.	2000	Incidence	Number	OMN	Oman	Eastern Mediterranean	<5 years	270194	2208.72	832.51	5702.55
Protozoa	GIAR	Giardia spp.	2000	Incidence	Number	OMN	Oman	Eastern Mediterranean	≥5 years	1997622	8160.86	3075.99	21070
Protozoa	GIAR	Giardia spp.	2000	Incidence	Number	OMN	Oman	Eastern Mediterranean	All ages	2267816	10369.6	3908.5	26772.5
Protozoa	GIAR	Giardia spp.	2000	Incidence	Number	PAK	Pakistan	Eastern Mediterranean	<5 years	24514703	1.12312e+07	3.98444e+06	2.04047e+07
Protozoa	GIAR	Giardia spp.	2000	Incidence	Number	PAK	Pakistan	Eastern Mediterranean	≥5 years	128097390	2.09236e+07	7.0703e+06	4.24908e+07
Protozoa	GIAR	Giardia spp.	2000	Incidence	Number	PAK	Pakistan	Eastern Mediterranean	All ages	152612093	3.21548e+07	1.09902e+07	6.09522e+07
Protozoa	GIAR	Giardia spp.	2000	Incidence	Number	PAN	Panama	Americas	<5 years	337981	2892.98	1321.29	6301.78
Protozoa	GIAR	Giardia spp.	2000	Incidence	Number	PAN	Panama	Americas	≥5 years	2642971	10689.1	4881.96	23284
Protozoa	GIAR	Giardia spp.	2000	Incidence	Number	PAN	Panama	Americas	All ages	2980952	13582.1	6203.25	29585.8
Protozoa	GIAR	Giardia spp.	2000	Incidence	Number	PER	Peru	Americas	<5 years	3100483	938407	335634	2.06503e+06
Protozoa	GIAR	Giardia spp.	2000	Incidence	Number	PER	Peru	Americas	≥5 years	23301911	1.39781e+06	439367	3.24316e+06
Protozoa	GIAR	Giardia spp.	2000	Incidence	Number	PER	Peru	Americas	All ages	26402394	2.33622e+06	796632	5.16941e+06
Protozoa	GIAR	Giardia spp.	2000	Incidence	Number	PHL	Philippines	Western Pacific	<5 years	11016196	2.79599e+06	689430	7.24462e+06
Protozoa	GIAR	Giardia spp.	2000	Incidence	Number	PHL	Philippines	Western Pacific	≥5 years	67674970	3.75553e+06	866421	1.01877e+07
Protozoa	GIAR	Giardia spp.	2000	Incidence	Number	PHL	Philippines	Western Pacific	All ages	78691166	6.55152e+06	1.64715e+06	1.71321e+07
Protozoa	GIAR	Giardia spp.	2000	Incidence	Number	PLW	Palau	Western Pacific	<5 years	1370	76.2326	13.936	207.301
Protozoa	GIAR	Giardia spp.	2000	Incidence	Number	PLW	Palau	Western Pacific	≥5 years	17709	348.035	62.0962	965.867
Protozoa	GIAR	Giardia spp.	2000	Incidence	Number	PLW	Palau	Western Pacific	All ages	19079	424.267	81.1515	1131.97
Protozoa	GIAR	Giardia spp.	2000	Incidence	Number	PNG	Papua New Guinea	Western Pacific	<5 years	817855	183447	43977	471876
Protozoa	GIAR	Giardia spp.	2000	Incidence	Number	PNG	Papua New Guinea	Western Pacific	≥5 years	4624536	260674	60021.9	708712
Protozoa	GIAR	Giardia spp.	2000	Incidence	Number	PNG	Papua New Guinea	Western Pacific	All ages	5442391	444121	107795	1.17194e+06
Protozoa	GIAR	Giardia spp.	2000	Incidence	Number	POL	Poland	Europe	<5 years	2047622	28800	11733.5	56113.5
Protozoa	GIAR	Giardia spp.	2000	Incidence	Number	POL	Poland	Europe	≥5 years	36215109	106411	43353.3	207330
Protozoa	GIAR	Giardia spp.	2000	Incidence	Number	POL	Poland	Europe	All ages	38262731	135211	55086.8	263444
Protozoa	GIAR	Giardia spp.	2000	Incidence	Number	PRK	North Korea	South-East Asia	<5 years	2054363	194964	76357	394636
Protozoa	GIAR	Giardia spp.	2000	Incidence	Number	PRK	North Korea	South-East Asia	≥5 years	21532327	304283	125143	649558
Protozoa	GIAR	Giardia spp.	2000	Incidence	Number	PRK	North Korea	South-East Asia	All ages	23586690	499247	211496	1.00217e+06
Protozoa	GIAR	Giardia spp.	2000	Incidence	Number	PRT	Portugal	Europe	<5 years	550103	7711.26	3141.66	15024.5
Protozoa	GIAR	Giardia spp.	2000	Incidence	Number	PRT	Portugal	Europe	≥5 years	9694815	28491.8	11607.9	55513
Protozoa	GIAR	Giardia spp.	2000	Incidence	Number	PRT	Portugal	Europe	All ages	10244918	36203.1	14749.6	70537.5
Protozoa	GIAR	Giardia spp.	2000	Incidence	Number	PRY	Paraguay	Americas	<5 years	682046	158331	69360.1	291681
Protozoa	GIAR	Giardia spp.	2000	Incidence	Number	PRY	Paraguay	Americas	≥5 years	4371774	152477	54358.4	314367
Protozoa	GIAR	Giardia spp.	2000	Incidence	Number	PRY	Paraguay	Americas	All ages	5053820	310808	131969	592864
Protozoa	GIAR	Giardia spp.	2000	Incidence	Number	QAT	Qatar	Eastern Mediterranean	<5 years	52967	612.239	230.765	1580.7
Protozoa	GIAR	Giardia spp.	2000	Incidence	Number	QAT	Qatar	Eastern Mediterranean	≥5 years	575652	2262.12	852.637	5840.41
Protozoa	GIAR	Giardia spp.	2000	Incidence	Number	QAT	Qatar	Eastern Mediterranean	All ages	628619	2874.36	1083.4	7421.11
Protozoa	GIAR	Giardia spp.	2000	Incidence	Number	ROU	Romania	Europe	<5 years	1143093	16639.5	6779.12	32420.1
Protozoa	GIAR	Giardia spp.	2000	Incidence	Number	ROU	Romania	Europe	≥5 years	20963549	61480.1	25047.8	119787
Protozoa	GIAR	Giardia spp.	2000	Incidence	Number	ROU	Romania	Europe	All ages	22106642	78119.6	31826.9	152207
Protozoa	GIAR	Giardia spp.	2000	Incidence	Number	RUS	Russia	Europe	<5 years	6426747	843306	247239	1.73927e+06
Protozoa	GIAR	Giardia spp.	2000	Incidence	Number	RUS	Russia	Europe	≥5 years	140524881	1.74875e+06	440422	3.91073e+06
Protozoa	GIAR	Giardia spp.	2000	Incidence	Number	RUS	Russia	Europe	All ages	146951628	2.59205e+06	716729	5.71861e+06
Protozoa	GIAR	Giardia spp.	2000	Incidence	Number	RWA	Rwanda	Africa	<5 years	1368428	693484	325306	1.11392e+06
Protozoa	GIAR	Giardia spp.	2000	Incidence	Number	RWA	Rwanda	Africa	≥5 years	6811666	1.04738e+06	433969	2.00567e+06
Protozoa	GIAR	Giardia spp.	2000	Incidence	Number	RWA	Rwanda	Africa	All ages	8180094	1.74086e+06	793153	3.01669e+06
Protozoa	GIAR	Giardia spp.	2000	Incidence	Number	SAU	Saudi Arabia	Eastern Mediterranean	<5 years	2152637	15336.9	5780.78	39597.3
Protozoa	GIAR	Giardia spp.	2000	Incidence	Number	SAU	Saudi Arabia	Eastern Mediterranean	≥5 years	13594628	56667.4	21359	146306
Protozoa	GIAR	Giardia spp.	2000	Incidence	Number	SAU	Saudi Arabia	Eastern Mediterranean	All ages	15747265	72004.4	27139.8	185903
Protozoa	GIAR	Giardia spp.	2000	Incidence	Number	SDN	Sudan	Eastern Mediterranean	<5 years	4902624	2.09208e+06	507899	4.76988e+06
Protozoa	GIAR	Giardia spp.	2000	Incidence	Number	SDN	Sudan	Eastern Mediterranean	≥5 years	22567359	1.46879e+06	271427	3.58918e+06
Protozoa	GIAR	Giardia spp.	2000	Incidence	Number	SDN	Sudan	Eastern Mediterranean	All ages	27469983	3.56087e+06	792822	8.43287e+06
Protozoa	GIAR	Giardia spp.	2000	Incidence	Number	SEAR	South-East Asian Region	South-East Asia	<5 years	189233481	4.08673e+07	1.84172e+07	7.14994e+07
Protozoa	GIAR	Giardia spp.	2000	Incidence	Number	SEAR	South-East Asian Region	South-East Asia	≥5 years	1383046176	1.44568e+08	5.50218e+07	2.84921e+08
Protozoa	GIAR	Giardia spp.	2000	Incidence	Number	SEAR	South-East Asian Region	South-East Asia	All ages	1572279657	1.85436e+08	7.65689e+07	3.5265e+08
Protozoa	GIAR	Giardia spp.	2000	Incidence	Number	SEN	Senegal	Africa	<5 years	1637822	627616	211930	1.36986e+06
Protozoa	GIAR	Giardia spp.	2000	Incidence	Number	SEN	Senegal	Africa	≥5 years	8209893	1.21744e+06	368298	2.53177e+06
Protozoa	GIAR	Giardia spp.	2000	Incidence	Number	SEN	Senegal	Africa	All ages	9847715	1.84506e+06	589396	3.83194e+06
Protozoa	GIAR	Giardia spp.	2000	Incidence	Number	SGP	Singapore	Western Pacific	<5 years	247806	4504.36	1839.4	9905.53
Protozoa	GIAR	Giardia spp.	2000	Incidence	Number	SGP	Singapore	Western Pacific	≥5 years	3743149	16642.9	6796.29	36599.3
Protozoa	GIAR	Giardia spp.	2000	Incidence	Number	SGP	Singapore	Western Pacific	All ages	3990955	21147.2	8635.69	46504.8
Protozoa	GIAR	Giardia spp.	2000	Incidence	Number	SLB	Solomon Islands	Western Pacific	<5 years	71252	7506.02	1858.85	19239.2
Protozoa	GIAR	Giardia spp.	2000	Incidence	Number	SLB	Solomon Islands	Western Pacific	≥5 years	364856	16549.4	3893.04	44722.8
Protozoa	GIAR	Giardia spp.	2000	Incidence	Number	SLB	Solomon Islands	Western Pacific	All ages	436108	24055.5	5932.47	63717.1
Protozoa	GIAR	Giardia spp.	2000	Incidence	Number	SLE	Sierra Leone	Africa	<5 years	759251	407962	191760	659964
Protozoa	GIAR	Giardia spp.	2000	Incidence	Number	SLE	Sierra Leone	Africa	≥5 years	3567475	752604	303977	1.40517e+06
Protozoa	GIAR	Giardia spp.	2000	Incidence	Number	SLE	Sierra Leone	Africa	All ages	4326726	1.16057e+06	525033	2.03859e+06
Protozoa	GIAR	Giardia spp.	2000	Incidence	Number	SLV	El Salvador	Americas	<5 years	753975	101448	44364.6	182393
Protozoa	GIAR	Giardia spp.	2000	Incidence	Number	SLV	El Salvador	Americas	≥5 years	5175658	218159	76385	452926
Protozoa	GIAR	Giardia spp.	2000	Incidence	Number	SLV	El Salvador	Americas	All ages	5929633	319607	128033	635746
Protozoa	GIAR	Giardia spp.	2000	Incidence	Number	SMR	San Marino	Europe	<5 years	1400	20.0427	8.16562	39.0508
Protozoa	GIAR	Giardia spp.	2000	Incidence	Number	SMR	San Marino	Europe	≥5 years	25228	74.0544	30.1706	144.286
Protozoa	GIAR	Giardia spp.	2000	Incidence	Number	SMR	San Marino	Europe	All ages	26628	94.097	38.3363	183.337
Protozoa	GIAR	Giardia spp.	2000	Incidence	Number	SOM	Somalia	Eastern Mediterranean	<5 years	1761024	586469	185585	1.2431e+06
Protozoa	GIAR	Giardia spp.	2000	Incidence	Number	SOM	Somalia	Eastern Mediterranean	≥5 years	6897574	829750	233167	1.95038e+06
Protozoa	GIAR	Giardia spp.	2000	Incidence	Number	SOM	Somalia	Eastern Mediterranean	All ages	8658598	1.41622e+06	429104	3.27277e+06
Protozoa	GIAR	Giardia spp.	2000	Incidence	Number	SRB	Serbia	Europe	<5 years	379573	10621	3065.32	22528
Protozoa	GIAR	Giardia spp.	2000	Incidence	Number	SRB	Serbia	Europe	≥5 years	7336294	11591.8	2864.67	26355.1
Protozoa	GIAR	Giardia spp.	2000	Incidence	Number	SRB	Serbia	Europe	All ages	7715867	22212.8	6320.07	48085.7
Protozoa	GIAR	Giardia spp.	2000	Incidence	Number	SSD	South Sudan	Africa	<5 years	1151162	639445	301669	1.03487e+06
Protozoa	GIAR	Giardia spp.	2000	Incidence	Number	SSD	South Sudan	Africa	≥5 years	4745963	1.14914e+06	478818	2.17196e+06
Protozoa	GIAR	Giardia spp.	2000	Incidence	Number	SSD	South Sudan	Africa	All ages	5897125	1.78858e+06	808112	3.15789e+06
Protozoa	GIAR	Giardia spp.	2000	Incidence	Number	STP	Sao Tome and Principe	Africa	<5 years	22086	5386.99	2593.25	10030.8
Protozoa	GIAR	Giardia spp.	2000	Incidence	Number	STP	Sao Tome and Principe	Africa	≥5 years	121168	12560.1	5563.62	23327.8
Protozoa	GIAR	Giardia spp.	2000	Incidence	Number	STP	Sao Tome and Principe	Africa	All ages	143254	17947.1	8384.5	32551.6
Protozoa	GIAR	Giardia spp.	2000	Incidence	Number	SUR	Suriname	Americas	<5 years	54750	4080.84	1784.44	7510.8
Protozoa	GIAR	Giardia spp.	2000	Incidence	Number	SUR	Suriname	Americas	≥5 years	416974	11817.1	4261.84	23903.1
Protozoa	GIAR	Giardia spp.	2000	Incidence	Number	SUR	Suriname	Americas	All ages	471724	15897.9	6203.2	31744.8
Protozoa	GIAR	Giardia spp.	2000	Incidence	Number	SVK	Slovakia	Europe	<5 years	291383	4049.17	1649.68	7889.33
Protozoa	GIAR	Giardia spp.	2000	Incidence	Number	SVK	Slovakia	Europe	≥5 years	5088206	14961	6095.3	29149.8
Protozoa	GIAR	Giardia spp.	2000	Incidence	Number	SVK	Slovakia	Europe	All ages	5379589	19010.2	7744.98	37039.1
Protozoa	GIAR	Giardia spp.	2000	Incidence	Number	SVN	Slovenia	Europe	<5 years	91980	1494.54	608.894	2911.94
Protozoa	GIAR	Giardia spp.	2000	Incidence	Number	SVN	Slovenia	Europe	≥5 years	1893617	5522.09	2249.76	10759.1
Protozoa	GIAR	Giardia spp.	2000	Incidence	Number	SVN	Slovenia	Europe	All ages	1985597	7016.63	2858.66	13671.1
Protozoa	GIAR	Giardia spp.	2000	Incidence	Number	SWE	Sweden	Europe	<5 years	468718	6669.85	2717.38	12995.4
Protozoa	GIAR	Giardia spp.	2000	Incidence	Number	SWE	Sweden	Europe	≥5 years	8392620	24644	10040.3	48016
Protozoa	GIAR	Giardia spp.	2000	Incidence	Number	SWE	Sweden	Europe	All ages	8861338	31313.9	12757.6	61011.4
Protozoa	GIAR	Giardia spp.	2000	Incidence	Number	SWZ	Eswatini	Africa	<5 years	149085	45437.7	21873.6	83994
Protozoa	GIAR	Giardia spp.	2000	Incidence	Number	SWZ	Eswatini	Africa	≥5 years	887197	176674	74086.2	330372
Protozoa	GIAR	Giardia spp.	2000	Incidence	Number	SWZ	Eswatini	Africa	All ages	1036282	222112	101920	401452
Protozoa	GIAR	Giardia spp.	2000	Incidence	Number	SYC	Seychelles	Africa	<5 years	7477	700.838	242.045	1303.09
Protozoa	GIAR	Giardia spp.	2000	Incidence	Number	SYC	Seychelles	Africa	≥5 years	75193	2747.85	921.549	5478.18
Protozoa	GIAR	Giardia spp.	2000	Incidence	Number	SYC	Seychelles	Africa	All ages	82670	3448.69	1166.95	6801.6
Protozoa	GIAR	Giardia spp.	2000	Incidence	Number	SYR	Syria	Eastern Mediterranean	<5 years	2452817	322824	102250	694051
Protozoa	GIAR	Giardia spp.	2000	Incidence	Number	SYR	Syria	Eastern Mediterranean	≥5 years	13979182	484117	125242	1.14158e+06
Protozoa	GIAR	Giardia spp.	2000	Incidence	Number	SYR	Syria	Eastern Mediterranean	All ages	16431999	806941	240038	1.84485e+06
Protozoa	GIAR	Giardia spp.	2000	Incidence	Number	TCD	Chad	Africa	<5 years	1722346	969253	449233	1.58546e+06
Protozoa	GIAR	Giardia spp.	2000	Incidence	Number	TCD	Chad	Africa	≥5 years	6648084	1.25432e+06	528035	2.34908e+06
Protozoa	GIAR	Giardia spp.	2000	Incidence	Number	TCD	Chad	Africa	All ages	8370430	2.22357e+06	1.0178e+06	3.83796e+06
Protozoa	GIAR	Giardia spp.	2000	Incidence	Number	TGO	Togo	Africa	<5 years	822820	452215	214849	738250
Protozoa	GIAR	Giardia spp.	2000	Incidence	Number	TGO	Togo	Africa	≥5 years	4247926	842576	347547	1.60399e+06
Protozoa	GIAR	Giardia spp.	2000	Incidence	Number	TGO	Togo	Africa	All ages	5070746	1.29479e+06	602227	2.2636e+06
Protozoa	GIAR	Giardia spp.	2000	Incidence	Number	THA	Thailand	South-East Asia	<5 years	4891675	546835	121870	1.43276e+06
Protozoa	GIAR	Giardia spp.	2000	Incidence	Number	THA	Thailand	South-East Asia	≥5 years	57783364	1.58184e+06	356769	3.91972e+06
Protozoa	GIAR	Giardia spp.	2000	Incidence	Number	THA	Thailand	South-East Asia	All ages	62675039	2.12868e+06	485883	5.09982e+06
Protozoa	GIAR	Giardia spp.	2000	Incidence	Number	TJK	Tajikistan	Europe	<5 years	902778	200043	60612.1	407231
Protozoa	GIAR	Giardia spp.	2000	Incidence	Number	TJK	Tajikistan	Europe	≥5 years	5320621	180891	50997.3	418773
Protozoa	GIAR	Giardia spp.	2000	Incidence	Number	TJK	Tajikistan	Europe	All ages	6223399	380934	123694	802305
Protozoa	GIAR	Giardia spp.	2000	Incidence	Number	TKM	Turkmenistan	Europe	<5 years	529062	87266.2	24985.7	173854
Protozoa	GIAR	Giardia spp.	2000	Incidence	Number	TKM	Turkmenistan	Europe	≥5 years	4007719	63847.1	16778.1	143826
Protozoa	GIAR	Giardia spp.	2000	Incidence	Number	TKM	Turkmenistan	Europe	All ages	4536781	151113	44335.6	310299
Protozoa	GIAR	Giardia spp.	2000	Incidence	Number	TLS	Timor-Leste	South-East Asia	<5 years	117220	31693.7	13053.2	58933.8
Protozoa	GIAR	Giardia spp.	2000	Incidence	Number	TLS	Timor-Leste	South-East Asia	≥5 years	596946	27889.6	11326.9	61879.3
Protozoa	GIAR	Giardia spp.	2000	Incidence	Number	TLS	Timor-Leste	South-East Asia	All ages	714166	59583.4	25925.7	116254
Protozoa	GIAR	Giardia spp.	2000	Incidence	Number	TON	Tonga	Western Pacific	<5 years	14218	515.153	93.3296	1368.45
Protozoa	GIAR	Giardia spp.	2000	Incidence	Number	TON	Tonga	Western Pacific	≥5 years	88147	1898.94	353.806	5283.83
Protozoa	GIAR	Giardia spp.	2000	Incidence	Number	TON	Tonga	Western Pacific	All ages	102365	2414.09	455.729	6457.33
Protozoa	GIAR	Giardia spp.	2000	Incidence	Number	TTO	Trinidad and Tobago	Americas	<5 years	98194	1278.21	583.786	2784.31
Protozoa	GIAR	Giardia spp.	2000	Incidence	Number	TTO	Trinidad and Tobago	Americas	≥5 years	1218879	4722.76	2156.99	10287.6
Protozoa	GIAR	Giardia spp.	2000	Incidence	Number	TTO	Trinidad and Tobago	Americas	All ages	1317073	6000.97	2740.78	13071.9
Protozoa	GIAR	Giardia spp.	2000	Incidence	Number	TUN	Tunisia	Eastern Mediterranean	<5 years	890675	114225	47854	217311
Protozoa	GIAR	Giardia spp.	2000	Incidence	Number	TUN	Tunisia	Eastern Mediterranean	≥5 years	8820973	228832	83886.9	458154
Protozoa	GIAR	Giardia spp.	2000	Incidence	Number	TUN	Tunisia	Eastern Mediterranean	All ages	9711648	343057	142204	657793
Protozoa	GIAR	Giardia spp.	2000	Incidence	Number	TUR	Turkey	Europe	<5 years	6741175	974832	310119	2.09628e+06
Protozoa	GIAR	Giardia spp.	2000	Incidence	Number	TUR	Turkey	Europe	≥5 years	58272517	1.4061e+06	440426	3.29345e+06
Protozoa	GIAR	Giardia spp.	2000	Incidence	Number	TUR	Turkey	Europe	All ages	65013692	2.38093e+06	774739	5.33331e+06
Protozoa	GIAR	Giardia spp.	2000	Incidence	Number	TUV	Tuvalu	Western Pacific	<5 years	1234	49.9405	9.23913	141.294
Protozoa	GIAR	Giardia spp.	2000	Incidence	Number	TUV	Tuvalu	Western Pacific	≥5 years	8285	150.711	28.1376	417.99
Protozoa	GIAR	Giardia spp.	2000	Incidence	Number	TUV	Tuvalu	Western Pacific	All ages	9519	200.651	39.1062	532.833
Protozoa	GIAR	Giardia spp.	2000	Incidence	Number	TZA	Tanzania	Africa	<5 years	5914740	1.43963e+06	571189	2.70351e+06
Protozoa	GIAR	Giardia spp.	2000	Incidence	Number	TZA	Tanzania	Africa	≥5 years	27857660	3.69079e+06	1.16817e+06	7.27673e+06
Protozoa	GIAR	Giardia spp.	2000	Incidence	Number	TZA	Tanzania	Africa	All ages	33772400	5.13042e+06	1.87881e+06	1.007e+07
Protozoa	GIAR	Giardia spp.	2000	Incidence	Number	UGA	Uganda	Africa	<5 years	4755578	2.07808e+06	969309	3.39148e+06
Protozoa	GIAR	Giardia spp.	2000	Incidence	Number	UGA	Uganda	Africa	≥5 years	18869446	3.5224e+06	1.44283e+06	6.68267e+06
Protozoa	GIAR	Giardia spp.	2000	Incidence	Number	UGA	Uganda	Africa	All ages	23625024	5.60048e+06	2.53717e+06	9.89461e+06
Protozoa	GIAR	Giardia spp.	2000	Incidence	Number	UKR	Ukraine	Europe	<5 years	2202319	163599	48681.6	346627
Protozoa	GIAR	Giardia spp.	2000	Incidence	Number	UKR	Ukraine	Europe	≥5 years	47570352	273379	77768.6	642712
Protozoa	GIAR	Giardia spp.	2000	Incidence	Number	UKR	Ukraine	Europe	All ages	49772671	436978	138958	961541
Protozoa	GIAR	Giardia spp.	2000	Incidence	Number	URY	Uruguay	Americas	<5 years	267417	3164.98	1445.52	6894.27
Protozoa	GIAR	Giardia spp.	2000	Incidence	Number	URY	Uruguay	Americas	≥5 years	2993801	11694.1	5340.95	25473.2
Protozoa	GIAR	Giardia spp.	2000	Incidence	Number	URY	Uruguay	Americas	All ages	3261218	14859.1	6786.47	32367.4
Protozoa	GIAR	Giardia spp.	2000	Incidence	Number	USA	United States	Americas	<5 years	18998541	271828	124150	592122
Protozoa	GIAR	Giardia spp.	2000	Incidence	Number	USA	United States	Americas	≥5 years	261095024	1.00436e+06	458714	2.18779e+06
Protozoa	GIAR	Giardia spp.	2000	Incidence	Number	USA	United States	Americas	All ages	280093565	1.27619e+06	582864	2.77992e+06
Protozoa	GIAR	Giardia spp.	2000	Incidence	Number	UZB	Uzbekistan	Europe	<5 years	2875287	174338	52621	360728
Protozoa	GIAR	Giardia spp.	2000	Incidence	Number	UZB	Uzbekistan	Europe	≥5 years	21762468	169086	46833.9	401057
Protozoa	GIAR	Giardia spp.	2000	Incidence	Number	UZB	Uzbekistan	Europe	All ages	24637755	343424	111868	732742
Protozoa	GIAR	Giardia spp.	2000	Incidence	Number	VCT	Saint Vincent and the Grenadines	Americas	<5 years	11816	595.354	261.058	1129.6
Protozoa	GIAR	Giardia spp.	2000	Incidence	Number	VCT	Saint Vincent and the Grenadines	Americas	≥5 years	101700	3116.67	1111.58	6487.3
Protozoa	GIAR	Giardia spp.	2000	Incidence	Number	VCT	Saint Vincent and the Grenadines	Americas	All ages	113516	3712.02	1414.91	7508.88
Protozoa	GIAR	Giardia spp.	2000	Incidence	Number	VEN	Venezuela	Americas	<5 years	2835031	202597	48267.2	483537
Protozoa	GIAR	Giardia spp.	2000	Incidence	Number	VEN	Venezuela	Americas	≥5 years	21462773	378153	79169.6	1.03627e+06
Protozoa	GIAR	Giardia spp.	2000	Incidence	Number	VEN	Venezuela	Americas	All ages	24297804	580750	127943	1.47228e+06
Protozoa	GIAR	Giardia spp.	2000	Incidence	Number	VNM	Vietnam	Western Pacific	<5 years	7129765	1.25157e+06	273225	3.00906e+06
Protozoa	GIAR	Giardia spp.	2000	Incidence	Number	VNM	Vietnam	Western Pacific	≥5 years	69612924	2.51355e+06	524388	6.26753e+06
Protozoa	GIAR	Giardia spp.	2000	Incidence	Number	VNM	Vietnam	Western Pacific	All ages	76742689	3.76512e+06	798140	8.53309e+06
Protozoa	GIAR	Giardia spp.	2000	Incidence	Number	VUT	Vanuatu	Western Pacific	<5 years	28068	3478.44	821.161	9029.74
Protozoa	GIAR	Giardia spp.	2000	Incidence	Number	VUT	Vanuatu	Western Pacific	≥5 years	155870	7933.12	1908.09	21980.3
Protozoa	GIAR	Giardia spp.	2000	Incidence	Number	VUT	Vanuatu	Western Pacific	All ages	183938	11411.6	2895.68	31002.5
Protozoa	GIAR	Giardia spp.	2000	Incidence	Number	WPR	Western Pacific Region	Western Pacific	<5 years	121559184	7.14924e+06	2.3086e+06	1.52104e+07
Protozoa	GIAR	Giardia spp.	2000	Incidence	Number	WPR	Western Pacific Region	Western Pacific	≥5 years	1549702723	1.22861e+07	4.28896e+06	2.5979e+07
Protozoa	GIAR	Giardia spp.	2000	Incidence	Number	WPR	Western Pacific Region	Western Pacific	All ages	1671261907	1.94353e+07	6.82248e+06	4.1186e+07
Protozoa	GIAR	Giardia spp.	2000	Incidence	Number	WSM	Samoa	Western Pacific	<5 years	27266	1990.19	484.93	5191.67
Protozoa	GIAR	Giardia spp.	2000	Incidence	Number	WSM	Samoa	Western Pacific	≥5 years	153722	5743.73	1402.82	16213.9
Protozoa	GIAR	Giardia spp.	2000	Incidence	Number	WSM	Samoa	Western Pacific	All ages	180988	7733.91	1920.22	20455
Protozoa	GIAR	Giardia spp.	2000	Incidence	Number	YEM	Yemen	Eastern Mediterranean	<5 years	3509950	1.2872e+06	392413	2.86568e+06
Protozoa	GIAR	Giardia spp.	2000	Incidence	Number	YEM	Yemen	Eastern Mediterranean	≥5 years	15814687	938873	246726	2.23716e+06
Protozoa	GIAR	Giardia spp.	2000	Incidence	Number	YEM	Yemen	Eastern Mediterranean	All ages	19324637	2.22607e+06	685105	4.97984e+06
Protozoa	GIAR	Giardia spp.	2000	Incidence	Number	ZAF	South Africa	Africa	<5 years	5206350	1.34847e+06	427909	2.66934e+06
Protozoa	GIAR	Giardia spp.	2000	Incidence	Number	ZAF	South Africa	Africa	≥5 years	41758295	7.11524e+06	2.07072e+06	1.50216e+07
Protozoa	GIAR	Giardia spp.	2000	Incidence	Number	ZAF	South Africa	Africa	All ages	46964645	8.4637e+06	2.6164e+06	1.796e+07
Protozoa	GIAR	Giardia spp.	2000	Incidence	Number	ZMB	Zambia	Africa	<5 years	1872449	860542	295740	1.63502e+06
Protozoa	GIAR	Giardia spp.	2000	Incidence	Number	ZMB	Zambia	Africa	≥5 years	8000762	1.38837e+06	416441	2.92371e+06
Protozoa	GIAR	Giardia spp.	2000	Incidence	Number	ZMB	Zambia	Africa	All ages	9873211	2.24891e+06	731235	4.56239e+06
Protozoa	GIAR	Giardia spp.	2000	Incidence	Number	ZWE	Zimbabwe	Africa	<5 years	1757925	345445	125051	742880
Protozoa	GIAR	Giardia spp.	2000	Incidence	Number	ZWE	Zimbabwe	Africa	≥5 years	10098563	1.3378e+06	425921	3.06903e+06
Protozoa	GIAR	Giardia spp.	2000	Incidence	Number	ZWE	Zimbabwe	Africa	All ages	11856488	1.68324e+06	569029	3.77339e+06
Protozoa	GIAR	Giardia spp.	2000	Incidence	Rate per 100,000	AFG	Afghanistan	Eastern Mediterranean	<5 years	4239966	22863.2	7075.04	49862.3
Protozoa	GIAR	Giardia spp.	2000	Incidence	Rate per 100,000	AFG	Afghanistan	Eastern Mediterranean	≥5 years	16011992	2911.64	773.595	6774.52
Protozoa	GIAR	Giardia spp.	2000	Incidence	Rate per 100,000	AFG	Afghanistan	Eastern Mediterranean	All ages	20251958	7088.72	2265.25	15621.1
Protozoa	GIAR	Giardia spp.	2000	Incidence	Rate per 100,000	AFR	African Region	Africa	<5 years	114197227	43072	22942	68224.4
Protozoa	GIAR	Giardia spp.	2000	Incidence	Rate per 100,000	AFR	African Region	Africa	≥5 years	552440327	16334.2	7683.26	28154.4
Protozoa	GIAR	Giardia spp.	2000	Incidence	Rate per 100,000	AFR	African Region	Africa	All ages	666637554	20914.4	10733.2	35080.3
Protozoa	GIAR	Giardia spp.	2000	Incidence	Rate per 100,000	AGO	Angola	Africa	<5 years	2931041	51052.8	18520.3	108569
Protozoa	GIAR	Giardia spp.	2000	Incidence	Rate per 100,000	AGO	Angola	Africa	≥5 years	12994433	12703.1	3575.73	29214.9
Protozoa	GIAR	Giardia spp.	2000	Incidence	Rate per 100,000	AGO	Angola	Africa	All ages	15925474	19761.3	6660.89	42894.9
Protozoa	GIAR	Giardia spp.	2000	Incidence	Rate per 100,000	ALB	Albania	Europe	<5 years	289949	3688.08	801.858	9217.27
Protozoa	GIAR	Giardia spp.	2000	Incidence	Rate per 100,000	ALB	Albania	Europe	≥5 years	2887637	218.015	45.8213	616.845
Protozoa	GIAR	Giardia spp.	2000	Incidence	Rate per 100,000	ALB	Albania	Europe	All ages	3177586	534.652	124.258	1399.58
Protozoa	GIAR	Giardia spp.	2000	Incidence	Rate per 100,000	AMR	Region of the Americas	Americas	<5 years	76996542	9296.44	4584.13	16260.4
Protozoa	GIAR	Giardia spp.	2000	Incidence	Rate per 100,000	AMR	Region of the Americas	Americas	≥5 years	746120195	2044.32	943.223	3828.59
Protozoa	GIAR	Giardia spp.	2000	Incidence	Rate per 100,000	AMR	Region of the Americas	Americas	All ages	823116737	2722.7	1307.43	4872.09
Protozoa	GIAR	Giardia spp.	2000	Incidence	Rate per 100,000	AND	Andorra	Europe	<5 years	3406	1453.3	592.09	2831.58
Protozoa	GIAR	Giardia spp.	2000	Incidence	Rate per 100,000	AND	Andorra	Europe	≥5 years	62357	293.298	119.493	571.456
Protozoa	GIAR	Giardia spp.	2000	Incidence	Rate per 100,000	AND	Andorra	Europe	All ages	65763	353.376	143.97	688.512
Protozoa	GIAR	Giardia spp.	2000	Incidence	Rate per 100,000	ARE	United Arab Emirates	Eastern Mediterranean	<5 years	262638	1253.16	472.342	3235.46
Protozoa	GIAR	Giardia spp.	2000	Incidence	Rate per 100,000	ARE	United Arab Emirates	Eastern Mediterranean	≥5 years	3116704	390.18	147.066	1007.38
Protozoa	GIAR	Giardia spp.	2000	Incidence	Rate per 100,000	ARE	United Arab Emirates	Eastern Mediterranean	All ages	3379342	457.25	172.346	1180.54
Protozoa	GIAR	Giardia spp.	2000	Incidence	Rate per 100,000	ARG	Argentina	Americas	<5 years	3536508	12010.8	5186.68	22631.5
Protozoa	GIAR	Giardia spp.	2000	Incidence	Rate per 100,000	ARG	Argentina	Americas	≥5 years	33470071	3645.79	1233.37	7454.95
Protozoa	GIAR	Giardia spp.	2000	Incidence	Rate per 100,000	ARG	Argentina	Americas	All ages	37006579	4445.18	1659.44	8991.32
Protozoa	GIAR	Giardia spp.	2000	Incidence	Rate per 100,000	ARM	Armenia	Europe	<5 years	207128	12610.5	3710.98	26125.6
Protozoa	GIAR	Giardia spp.	2000	Incidence	Rate per 100,000	ARM	Armenia	Europe	≥5 years	2939452	1568.92	404.839	3514.89
Protozoa	GIAR	Giardia spp.	2000	Incidence	Rate per 100,000	ARM	Armenia	Europe	All ages	3146580	2295.75	642.937	4958.55
Protozoa	GIAR	Giardia spp.	2000	Incidence	Rate per 100,000	ATG	Antigua and Barbuda	Americas	<5 years	7032	1025.1	468.187	2232.97
Protozoa	GIAR	Giardia spp.	2000	Incidence	Rate per 100,000	ATG	Antigua and Barbuda	Americas	≥5 years	67245	396.078	180.898	862.775
Protozoa	GIAR	Giardia spp.	2000	Incidence	Rate per 100,000	ATG	Antigua and Barbuda	Americas	All ages	74277	455.629	208.096	992.496
Protozoa	GIAR	Giardia spp.	2000	Incidence	Rate per 100,000	AUS	Australia	Western Pacific	<5 years	1285468	1669.67	681.827	3671.77
Protozoa	GIAR	Giardia spp.	2000	Incidence	Rate per 100,000	AUS	Australia	Western Pacific	≥5 years	17731261	447.247	182.638	983.541
Protozoa	GIAR	Giardia spp.	2000	Incidence	Rate per 100,000	AUS	Australia	Western Pacific	All ages	19016729	529.879	216.381	1165.26
Protozoa	GIAR	Giardia spp.	2000	Incidence	Rate per 100,000	AUT	Austria	Europe	<5 years	424500	1419.15	578.179	2765.05
Protozoa	GIAR	Giardia spp.	2000	Incidence	Rate per 100,000	AUT	Austria	Europe	≥5 years	7579163	293.684	119.65	572.208
Protozoa	GIAR	Giardia spp.	2000	Incidence	Rate per 100,000	AUT	Austria	Europe	All ages	8003663	353.376	143.97	688.512
Protozoa	GIAR	Giardia spp.	2000	Incidence	Rate per 100,000	AZE	Azerbaijan	Europe	<5 years	674670	11010.7	3270.6	22628.2
Protozoa	GIAR	Giardia spp.	2000	Incidence	Rate per 100,000	AZE	Azerbaijan	Europe	≥5 years	7460239	1166.67	307.837	2635.78
Protozoa	GIAR	Giardia spp.	2000	Incidence	Rate per 100,000	AZE	Azerbaijan	Europe	All ages	8134909	1983.08	570.642	4117.51
Protozoa	GIAR	Giardia spp.	2000	Incidence	Rate per 100,000	BDI	Burundi	Africa	<5 years	1153399	48030.5	22580.7	77646.7
Protozoa	GIAR	Giardia spp.	2000	Incidence	Rate per 100,000	BDI	Burundi	Africa	≥5 years	5249877	20017.5	8073.18	38574.5
Protozoa	GIAR	Giardia spp.	2000	Incidence	Rate per 100,000	BDI	Burundi	Africa	All ages	6403276	25063.4	11438.5	45522.6
Protozoa	GIAR	Giardia spp.	2000	Incidence	Rate per 100,000	BEL	Belgium	Europe	<5 years	577219	1335.22	543.984	2601.51
Protozoa	GIAR	Giardia spp.	2000	Incidence	Rate per 100,000	BEL	Belgium	Europe	≥5 years	9662207	294.721	120.073	574.23
Protozoa	GIAR	Giardia spp.	2000	Incidence	Rate per 100,000	BEL	Belgium	Europe	All ages	10239426	353.376	143.97	688.512
Protozoa	GIAR	Giardia spp.	2000	Incidence	Rate per 100,000	BEN	Benin	Africa	<5 years	1272928	32867.4	15806.1	59632.5
Protozoa	GIAR	Giardia spp.	2000	Incidence	Rate per 100,000	BEN	Benin	Africa	≥5 years	5838024	13363.5	5923.08	24448.5
Protozoa	GIAR	Giardia spp.	2000	Incidence	Rate per 100,000	BEN	Benin	Africa	All ages	7110952	16854.9	7816.78	30106.9
Protozoa	GIAR	Giardia spp.	2000	Incidence	Rate per 100,000	BFA	Burkina Faso	Africa	<5 years	2157112	54718.9	19414.1	97006.1
Protozoa	GIAR	Giardia spp.	2000	Incidence	Rate per 100,000	BFA	Burkina Faso	Africa	≥5 years	9588168	17046.1	4822.09	34053.2
Protozoa	GIAR	Giardia spp.	2000	Incidence	Rate per 100,000	BFA	Burkina Faso	Africa	All ages	11745280	23965	7265.07	44344.1
Protozoa	GIAR	Giardia spp.	2000	Incidence	Rate per 100,000	BGD	Bangladesh	South-East Asia	<5 years	17582411	16422	7358.2	30787.6
Protozoa	GIAR	Giardia spp.	2000	Incidence	Rate per 100,000	BGD	Bangladesh	South-East Asia	≥5 years	115784343	6498.22	2676.71	12924.6
Protozoa	GIAR	Giardia spp.	2000	Incidence	Rate per 100,000	BGD	Bangladesh	South-East Asia	All ages	133366754	7806.52	3381.74	15066.9
Protozoa	GIAR	Giardia spp.	2000	Incidence	Rate per 100,000	BGR	Bulgaria	Europe	<5 years	330413	1933.89	580.239	4060.09
Protozoa	GIAR	Giardia spp.	2000	Incidence	Rate per 100,000	BGR	Bulgaria	Europe	≥5 years	7704708	89.0641	22.3834	203.482
Protozoa	GIAR	Giardia spp.	2000	Incidence	Rate per 100,000	BGR	Bulgaria	Europe	All ages	8035121	164.925	47.1078	356.682
Protozoa	GIAR	Giardia spp.	2000	Incidence	Rate per 100,000	BHR	Bahrain	Eastern Mediterranean	<5 years	70668	912.62	343.984	2356.23
Protozoa	GIAR	Giardia spp.	2000	Incidence	Rate per 100,000	BHR	Bahrain	Eastern Mediterranean	≥5 years	591517	402.847	151.841	1040.08
Protozoa	GIAR	Giardia spp.	2000	Incidence	Rate per 100,000	BHR	Bahrain	Eastern Mediterranean	All ages	662185	457.25	172.346	1180.54
Protozoa	GIAR	Giardia spp.	2000	Incidence	Rate per 100,000	BHS	Bahamas	Americas	<5 years	30205	1033.53	472.037	2251.33
Protozoa	GIAR	Giardia spp.	2000	Incidence	Rate per 100,000	BHS	Bahamas	Americas	≥5 years	291465	395.74	180.744	862.04
Protozoa	GIAR	Giardia spp.	2000	Incidence	Rate per 100,000	BHS	Bahamas	Americas	All ages	321670	455.629	208.096	992.496
Protozoa	GIAR	Giardia spp.	2000	Incidence	Rate per 100,000	BIH	Bosnia and Herzegovina	Europe	<5 years	236811	4188.18	1175.22	8513.99
Protozoa	GIAR	Giardia spp.	2000	Incidence	Rate per 100,000	BIH	Bosnia and Herzegovina	Europe	≥5 years	3913031	201.272	47.3691	463.87
Protozoa	GIAR	Giardia spp.	2000	Incidence	Rate per 100,000	BIH	Bosnia and Herzegovina	Europe	All ages	4149842	428.785	123.885	907.133
Protozoa	GIAR	Giardia spp.	2000	Incidence	Rate per 100,000	BLR	Belarus	Europe	<5 years	464104	8939.67	2590.33	18372.2
Protozoa	GIAR	Giardia spp.	2000	Incidence	Rate per 100,000	BLR	Belarus	Europe	≥5 years	9551340	664.058	173.414	1479.64
Protozoa	GIAR	Giardia spp.	2000	Incidence	Rate per 100,000	BLR	Belarus	Europe	All ages	10015444	1047.54	301.103	2252.33
Protozoa	GIAR	Giardia spp.	2000	Incidence	Rate per 100,000	BLZ	Belize	Americas	<5 years	33487	4572.39	1971.67	8570.49
Protozoa	GIAR	Giardia spp.	2000	Incidence	Rate per 100,000	BLZ	Belize	Americas	≥5 years	203511	2900.92	1022.87	5931.17
Protozoa	GIAR	Giardia spp.	2000	Incidence	Rate per 100,000	BLZ	Belize	Americas	All ages	236998	3137.09	1208.7	6216.44
Protozoa	GIAR	Giardia spp.	2000	Incidence	Rate per 100,000	BOL	Bolivia	Americas	<5 years	1167037	17836.5	5151.8	37748.2
Protozoa	GIAR	Giardia spp.	2000	Incidence	Rate per 100,000	BOL	Bolivia	Americas	≥5 years	7366262	2311.95	567.255	5641.13
Protozoa	GIAR	Giardia spp.	2000	Incidence	Rate per 100,000	BOL	Bolivia	Americas	All ages	8533299	4435.13	1235.04	9860.81
Protozoa	GIAR	Giardia spp.	2000	Incidence	Rate per 100,000	BRA	Brazil	Americas	<5 years	17242184	12340.1	4189.54	27944.7
Protozoa	GIAR	Giardia spp.	2000	Incidence	Rate per 100,000	BRA	Brazil	Americas	≥5 years	155612988	2817.14	941.01	6446.29
Protozoa	GIAR	Giardia spp.	2000	Incidence	Rate per 100,000	BRA	Brazil	Americas	All ages	172855172	3767.05	1323.52	8327.95
Protozoa	GIAR	Giardia spp.	2000	Incidence	Rate per 100,000	BRB	Barbados	Americas	<5 years	18417	1383.7	631.968	3014.11
Protozoa	GIAR	Giardia spp.	2000	Incidence	Rate per 100,000	BRB	Barbados	Americas	≥5 years	244168	385.627	176.125	840.01
Protozoa	GIAR	Giardia spp.	2000	Incidence	Rate per 100,000	BRB	Barbados	Americas	All ages	262585	455.629	208.096	992.496
Protozoa	GIAR	Giardia spp.	2000	Incidence	Rate per 100,000	BRN	Brunei	Western Pacific	<5 years	32833	1110.07	453.308	2441.15
Protozoa	GIAR	Giardia spp.	2000	Incidence	Rate per 100,000	BRN	Brunei	Western Pacific	≥5 years	290094	464.213	189.566	1020.85
Protozoa	GIAR	Giardia spp.	2000	Incidence	Rate per 100,000	BRN	Brunei	Western Pacific	All ages	322927	529.879	216.381	1165.26
Protozoa	GIAR	Giardia spp.	2000	Incidence	Rate per 100,000	BTN	Bhutan	South-East Asia	<5 years	76141	13282.8	5445.84	26355.5
Protozoa	GIAR	Giardia spp.	2000	Incidence	Rate per 100,000	BTN	Bhutan	South-East Asia	≥5 years	513681	5862.73	2415.37	12331.2
Protozoa	GIAR	Giardia spp.	2000	Incidence	Rate per 100,000	BTN	Bhutan	South-East Asia	All ages	589822	6820.6	2923.31	14110
Protozoa	GIAR	Giardia spp.	2000	Incidence	Rate per 100,000	BWA	Botswana	Africa	<5 years	210181	23397	8350.17	43542.8
Protozoa	GIAR	Giardia spp.	2000	Incidence	Rate per 100,000	BWA	Botswana	Africa	≥5 years	1449379	16548.1	5536.74	32569.1
Protozoa	GIAR	Giardia spp.	2000	Incidence	Rate per 100,000	BWA	Botswana	Africa	All ages	1659560	17415.5	5825.64	33412.1
Protozoa	GIAR	Giardia spp.	2000	Incidence	Rate per 100,000	CAF	Central African Republic	Africa	<5 years	658909	43230.6	9661.69	86749.6
Protozoa	GIAR	Giardia spp.	2000	Incidence	Rate per 100,000	CAF	Central African Republic	Africa	≥5 years	3121741	10178.3	2106.39	22269.7
Protozoa	GIAR	Giardia spp.	2000	Incidence	Rate per 100,000	CAF	Central African Republic	Africa	All ages	3780650	15938.8	3370.26	32829.4
Protozoa	GIAR	Giardia spp.	2000	Incidence	Rate per 100,000	CAN	Canada	Americas	<5 years	1825582	1633.97	746.272	3559.27
Protozoa	GIAR	Giardia spp.	2000	Incidence	Rate per 100,000	CAN	Canada	Americas	≥5 years	28910933	381.223	174.113	830.416
Protozoa	GIAR	Giardia spp.	2000	Incidence	Rate per 100,000	CAN	Canada	Americas	All ages	30736515	455.629	208.096	992.496
Protozoa	GIAR	Giardia spp.	2000	Incidence	Rate per 100,000	CHE	Switzerland	Europe	<5 years	400728	1345.7	548.256	2621.95
Protozoa	GIAR	Giardia spp.	2000	Incidence	Rate per 100,000	CHE	Switzerland	Europe	≥5 years	6763709	294.584	120.017	573.963
Protozoa	GIAR	Giardia spp.	2000	Incidence	Rate per 100,000	CHE	Switzerland	Europe	All ages	7164437	353.376	143.97	688.512
Protozoa	GIAR	Giardia spp.	2000	Incidence	Rate per 100,000	CHL	Chile	Americas	<5 years	1330879	1123.89	513.306	2448.17
Protozoa	GIAR	Giardia spp.	2000	Incidence	Rate per 100,000	CHL	Chile	Americas	≥5 years	14081549	392.47	179.25	854.917
Protozoa	GIAR	Giardia spp.	2000	Incidence	Rate per 100,000	CHL	Chile	Americas	All ages	15412428	455.629	208.096	992.496
Protozoa	GIAR	Giardia spp.	2000	Incidence	Rate per 100,000	CHN	China	Western Pacific	<5 years	85784536	2215.73	609.412	5585.9
Protozoa	GIAR	Giardia spp.	2000	Incidence	Rate per 100,000	CHN	China	Western Pacific	≥5 years	1178942379	328.455	91.3865	840.249
Protozoa	GIAR	Giardia spp.	2000	Incidence	Rate per 100,000	CHN	China	Western Pacific	All ages	1264726915	456.466	133.816	1080.34
Protozoa	GIAR	Giardia spp.	2000	Incidence	Rate per 100,000	CIV	Cote d'Ivoire	Africa	<5 years	3155598	34951.7	17297.6	65136.3
Protozoa	GIAR	Giardia spp.	2000	Incidence	Rate per 100,000	CIV	Cote d'Ivoire	Africa	≥5 years	14302759	10892.8	4735.72	20401.6
Protozoa	GIAR	Giardia spp.	2000	Incidence	Rate per 100,000	CIV	Cote d'Ivoire	Africa	All ages	17458357	15241.4	7168.68	27307
Protozoa	GIAR	Giardia spp.	2000	Incidence	Rate per 100,000	CMR	Cameroon	Africa	<5 years	2516885	40403.2	13988.6	83337.4
Protozoa	GIAR	Giardia spp.	2000	Incidence	Rate per 100,000	CMR	Cameroon	Africa	≥5 years	12200539	12965.1	3969.17	28176.3
Protozoa	GIAR	Giardia spp.	2000	Incidence	Rate per 100,000	CMR	Cameroon	Africa	All ages	14717424	17657.4	5776.54	36951.5
Protozoa	GIAR	Giardia spp.	2000	Incidence	Rate per 100,000	COD	Democratic Republic of Congo	Africa	<5 years	9313250	51239.1	23852.3	82617.2
Protozoa	GIAR	Giardia spp.	2000	Incidence	Rate per 100,000	COD	Democratic Republic of Congo	Africa	≥5 years	40379753	12041.3	5073.55	22829.2
Protozoa	GIAR	Giardia spp.	2000	Incidence	Rate per 100,000	COD	Democratic Republic of Congo	Africa	All ages	49693003	19387.6	9073.25	33239.7
Protozoa	GIAR	Giardia spp.	2000	Incidence	Rate per 100,000	COG	Congo	Africa	<5 years	500270	37821.3	18232.2	68803.7
Protozoa	GIAR	Giardia spp.	2000	Incidence	Rate per 100,000	COG	Congo	Africa	≥5 years	2571937	10586	4648.43	19781.1
Protozoa	GIAR	Giardia spp.	2000	Incidence	Rate per 100,000	COG	Congo	Africa	All ages	3072207	15021	7079.35	27207.8
Protozoa	GIAR	Giardia spp.	2000	Incidence	Rate per 100,000	COK	Cook Islands	Western Pacific	<5 years	1883	969.266	395.809	2131.51
Protozoa	GIAR	Giardia spp.	2000	Incidence	Rate per 100,000	COK	Cook Islands	Western Pacific	≥5 years	14288	471.973	192.735	1037.91
Protozoa	GIAR	Giardia spp.	2000	Incidence	Rate per 100,000	COK	Cook Islands	Western Pacific	All ages	16171	529.879	216.381	1165.26
Protozoa	GIAR	Giardia spp.	2000	Incidence	Rate per 100,000	COL	Colombia	Americas	<5 years	4334188	11591.8	3857.49	25068.2
Protozoa	GIAR	Giardia spp.	2000	Incidence	Rate per 100,000	COL	Colombia	Americas	≥5 years	34443599	3176.2	877.133	7057.3
Protozoa	GIAR	Giardia spp.	2000	Incidence	Rate per 100,000	COL	Colombia	Americas	All ages	38777787	4116.8	1280.76	8735.13
Protozoa	GIAR	Giardia spp.	2000	Incidence	Rate per 100,000	COM	Comoros	Africa	<5 years	88517	36692.5	17918.9	66700.9
Protozoa	GIAR	Giardia spp.	2000	Incidence	Rate per 100,000	COM	Comoros	Africa	≥5 years	442209	14008.8	6117.75	26729.9
Protozoa	GIAR	Giardia spp.	2000	Incidence	Rate per 100,000	COM	Comoros	Africa	All ages	530726	17792.1	8400.41	32256.7
Protozoa	GIAR	Giardia spp.	2000	Incidence	Rate per 100,000	CPV	Cape Verde	Africa	<5 years	61419	35202.6	16865.2	64191.8
Protozoa	GIAR	Giardia spp.	2000	Incidence	Rate per 100,000	CPV	Cape Verde	Africa	≥5 years	388409	16941.6	7326.92	31198.9
Protozoa	GIAR	Giardia spp.	2000	Incidence	Rate per 100,000	CPV	Cape Verde	Africa	All ages	449828	19434.9	9022.65	34986.8
Protozoa	GIAR	Giardia spp.	2000	Incidence	Rate per 100,000	CRI	Costa Rica	Americas	<5 years	399526	7534.91	3207.52	14613.4
Protozoa	GIAR	Giardia spp.	2000	Incidence	Rate per 100,000	CRI	Costa Rica	Americas	≥5 years	3501667	2884.13	1015.07	5980.18
Protozoa	GIAR	Giardia spp.	2000	Incidence	Rate per 100,000	CRI	Costa Rica	Americas	All ages	3901193	3360.42	1282.5	6766.35
Protozoa	GIAR	Giardia spp.	2000	Incidence	Rate per 100,000	CUB	Cuba	Americas	<5 years	722341	4179.26	977.792	9962.69
Protozoa	GIAR	Giardia spp.	2000	Incidence	Rate per 100,000	CUB	Cuba	Americas	≥5 years	10368690	2999.31	582.221	7685.51
Protozoa	GIAR	Giardia spp.	2000	Incidence	Rate per 100,000	CUB	Cuba	Americas	All ages	11091031	3076.16	619.878	7834.61
Protozoa	GIAR	Giardia spp.	2000	Incidence	Rate per 100,000	CYP	Cyprus	Europe	<5 years	67436	1048.64	427.227	2043.15
Protozoa	GIAR	Giardia spp.	2000	Incidence	Rate per 100,000	CYP	Cyprus	Europe	≥5 years	872071	299.613	122.066	583.76
Protozoa	GIAR	Giardia spp.	2000	Incidence	Rate per 100,000	CYP	Cyprus	Europe	All ages	939507	353.376	143.97	688.512
Protozoa	GIAR	Giardia spp.	2000	Incidence	Rate per 100,000	CZE	Czechia	Europe	<5 years	453616	1699.79	692.516	3311.84
Protozoa	GIAR	Giardia spp.	2000	Incidence	Rate per 100,000	CZE	Czechia	Europe	≥5 years	9790324	290.993	118.554	566.965
Protozoa	GIAR	Giardia spp.	2000	Incidence	Rate per 100,000	CZE	Czechia	Europe	All ages	10243940	353.376	143.97	688.512
Protozoa	GIAR	Giardia spp.	2000	Incidence	Rate per 100,000	DEU	Germany	Europe	<5 years	3974599	1548.11	630.72	3016.32
Protozoa	GIAR	Giardia spp.	2000	Incidence	Rate per 100,000	DEU	Germany	Europe	≥5 years	77773785	292.32	119.095	569.551
Protozoa	GIAR	Giardia spp.	2000	Incidence	Rate per 100,000	DEU	Germany	Europe	All ages	81748384	353.376	143.97	688.512
Protozoa	GIAR	Giardia spp.	2000	Incidence	Rate per 100,000	DJI	Djibouti	Eastern Mediterranean	<5 years	107877	27013.4	11454.5	50115.6
Protozoa	GIAR	Giardia spp.	2000	Incidence	Rate per 100,000	DJI	Djibouti	Eastern Mediterranean	≥5 years	628115	11059.1	4443.49	22146.9
Protozoa	GIAR	Giardia spp.	2000	Incidence	Rate per 100,000	DJI	Djibouti	Eastern Mediterranean	All ages	735992	13397.6	5771.52	25333
Protozoa	GIAR	Giardia spp.	2000	Incidence	Rate per 100,000	DMA	Dominica	Americas	<5 years	6636	3741.87	1554.16	7275.01
Protozoa	GIAR	Giardia spp.	2000	Incidence	Rate per 100,000	DMA	Dominica	Americas	≥5 years	62085	2656.43	949.723	5550.5
Protozoa	GIAR	Giardia spp.	2000	Incidence	Rate per 100,000	DMA	Dominica	Americas	All ages	68721	2761.24	1050.15	5555.27
Protozoa	GIAR	Giardia spp.	2000	Incidence	Rate per 100,000	DNK	Denmark	Europe	<5 years	340591	1177.91	479.897	2295.03
Protozoa	GIAR	Giardia spp.	2000	Incidence	Rate per 100,000	DNK	Denmark	Europe	≥5 years	4989444	297.091	121.039	578.848
Protozoa	GIAR	Giardia spp.	2000	Incidence	Rate per 100,000	DNK	Denmark	Europe	All ages	5330035	353.376	143.97	688.512
Protozoa	GIAR	Giardia spp.	2000	Incidence	Rate per 100,000	DOM	Dominican Republic	Americas	<5 years	1026055	15595.8	6859.6	29195.6
Protozoa	GIAR	Giardia spp.	2000	Incidence	Rate per 100,000	DOM	Dominican Republic	Americas	≥5 years	7488910	3815.59	1386.95	8019.82
Protozoa	GIAR	Giardia spp.	2000	Incidence	Rate per 100,000	DOM	Dominican Republic	Americas	All ages	8514965	5235.1	2121.51	10472
Protozoa	GIAR	Giardia spp.	2000	Incidence	Rate per 100,000	DZA	Algeria	Africa	<5 years	3089302	18094.8	8528.77	33445.8
Protozoa	GIAR	Giardia spp.	2000	Incidence	Rate per 100,000	DZA	Algeria	Africa	≥5 years	27599314	2900.63	1225.29	5338.41
Protozoa	GIAR	Giardia spp.	2000	Incidence	Rate per 100,000	DZA	Algeria	Africa	All ages	30688616	4430.17	2108.77	7957.95
Protozoa	GIAR	Giardia spp.	2000	Incidence	Rate per 100,000	ECU	Ecuador	Americas	<5 years	1568823	28243.7	12560.9	50796.9
Protozoa	GIAR	Giardia spp.	2000	Incidence	Rate per 100,000	ECU	Ecuador	Americas	≥5 years	11010893	6467.78	2278.57	13206.8
Protozoa	GIAR	Giardia spp.	2000	Incidence	Rate per 100,000	ECU	Ecuador	Americas	All ages	12579716	9183.47	3735.47	17941.6
Protozoa	GIAR	Giardia spp.	2000	Incidence	Rate per 100,000	EGY	Egypt	Eastern Mediterranean	<5 years	9207154	29687.4	11568.8	57608.4
Protozoa	GIAR	Giardia spp.	2000	Incidence	Rate per 100,000	EGY	Egypt	Eastern Mediterranean	≥5 years	63092156	3259.23	970.791	7027.64
Protozoa	GIAR	Giardia spp.	2000	Incidence	Rate per 100,000	EGY	Egypt	Eastern Mediterranean	All ages	72299310	6624.8	2387.56	13130
Protozoa	GIAR	Giardia spp.	2000	Incidence	Rate per 100,000	EMR	Eastern Mediterranean Region	Eastern Mediterranean	<5 years	68844906	31632.6	14321.9	52708.8
Protozoa	GIAR	Giardia spp.	2000	Incidence	Rate per 100,000	EMR	Eastern Mediterranean Region	Eastern Mediterranean	≥5 years	416297972	7496.56	2942.71	14043.8
Protozoa	GIAR	Giardia spp.	2000	Incidence	Rate per 100,000	EMR	Eastern Mediterranean Region	Eastern Mediterranean	All ages	485142878	10921.6	4610.95	19074.7
Protozoa	GIAR	Giardia spp.	2000	Incidence	Rate per 100,000	ERI	Eritrea	Africa	<5 years	395852	49040.3	22625.8	80247.5
Protozoa	GIAR	Giardia spp.	2000	Incidence	Rate per 100,000	ERI	Eritrea	Africa	≥5 years	1837602	23880.7	9859.06	44778.7
Protozoa	GIAR	Giardia spp.	2000	Incidence	Rate per 100,000	ERI	Eritrea	Africa	All ages	2233454	28339.9	13036.2	50166.8
Protozoa	GIAR	Giardia spp.	2000	Incidence	Rate per 100,000	ESP	Spain	Europe	<5 years	1868646	1647.87	671.36	3210.67
Protozoa	GIAR	Giardia spp.	2000	Incidence	Rate per 100,000	ESP	Spain	Europe	≥5 years	39041572	291.418	118.727	567.794
Protozoa	GIAR	Giardia spp.	2000	Incidence	Rate per 100,000	ESP	Spain	Europe	All ages	40910218	353.376	143.97	688.512
Protozoa	GIAR	Giardia spp.	2000	Incidence	Rate per 100,000	EST	Estonia	Europe	<5 years	62910	1676.52	683.036	3266.51
Protozoa	GIAR	Giardia spp.	2000	Incidence	Rate per 100,000	EST	Estonia	Europe	≥5 years	1338330	291.18	118.63	567.33
Protozoa	GIAR	Giardia spp.	2000	Incidence	Rate per 100,000	EST	Estonia	Europe	All ages	1401240	353.376	143.97	688.512
Protozoa	GIAR	Giardia spp.	2000	Incidence	Rate per 100,000	ETH	Ethiopia	Africa	<5 years	12961791	55965.9	20584.9	98386.6
Protozoa	GIAR	Giardia spp.	2000	Incidence	Rate per 100,000	ETH	Ethiopia	Africa	≥5 years	53432810	22754.8	7301.31	44868.5
Protozoa	GIAR	Giardia spp.	2000	Incidence	Rate per 100,000	ETH	Ethiopia	Africa	All ages	66394601	29238.4	9617.64	54957.6
Protozoa	GIAR	Giardia spp.	2000	Incidence	Rate per 100,000	EUR	European Region	Europe	<5 years	51566372	6224.28	2568.76	12097.1
Protozoa	GIAR	Giardia spp.	2000	Incidence	Rate per 100,000	EUR	European Region	Europe	≥5 years	817936200	696.497	305.345	1375.7
Protozoa	GIAR	Giardia spp.	2000	Incidence	Rate per 100,000	EUR	European Region	Europe	All ages	869502572	1024.33	446.314	2010.34
Protozoa	GIAR	Giardia spp.	2000	Incidence	Rate per 100,000	FIN	Finland	Europe	<5 years	297525	1308.26	533.002	2549
Protozoa	GIAR	Giardia spp.	2000	Incidence	Rate per 100,000	FIN	Finland	Europe	≥5 years	4873799	295.084	120.221	574.937
Protozoa	GIAR	Giardia spp.	2000	Incidence	Rate per 100,000	FIN	Finland	Europe	All ages	5171324	353.376	143.97	688.512
Protozoa	GIAR	Giardia spp.	2000	Incidence	Rate per 100,000	FJI	Fiji	Western Pacific	<5 years	99948	5842.48	1113.89	15745
Protozoa	GIAR	Giardia spp.	2000	Incidence	Rate per 100,000	FJI	Fiji	Western Pacific	≥5 years	736549	2572.96	475.934	7258.42
Protozoa	GIAR	Giardia spp.	2000	Incidence	Rate per 100,000	FJI	Fiji	Western Pacific	All ages	836497	2963.62	570.393	8030.5
Protozoa	GIAR	Giardia spp.	2000	Incidence	Rate per 100,000	FRA	France	Europe	<5 years	3715699	1200.72	489.188	2339.46
Protozoa	GIAR	Giardia spp.	2000	Incidence	Rate per 100,000	FRA	France	Europe	≥5 years	55558469	296.707	120.882	578.098
Protozoa	GIAR	Giardia spp.	2000	Incidence	Rate per 100,000	FRA	France	Europe	All ages	59274168	353.376	143.97	688.512
Protozoa	GIAR	Giardia spp.	2000	Incidence	Rate per 100,000	FSM	Micronesia	Western Pacific	<5 years	15852	15747	3909.77	40325.5
Protozoa	GIAR	Giardia spp.	2000	Incidence	Rate per 100,000	FSM	Micronesia	Western Pacific	≥5 years	95980	3754.34	908.777	10468.1
Protozoa	GIAR	Giardia spp.	2000	Incidence	Rate per 100,000	FSM	Micronesia	Western Pacific	All ages	111832	5454.27	1353.01	14572.8
Protozoa	GIAR	Giardia spp.	2000	Incidence	Rate per 100,000	GAB	Gabon	Africa	<5 years	187286	25665.5	7620.01	55804.9
Protozoa	GIAR	Giardia spp.	2000	Incidence	Rate per 100,000	GAB	Gabon	Africa	≥5 years	1071637	9025.6	2339.54	20115.3
Protozoa	GIAR	Giardia spp.	2000	Incidence	Rate per 100,000	GAB	Gabon	Africa	All ages	1258923	11501.1	3177.95	25636.2
Protozoa	GIAR	Giardia spp.	2000	Incidence	Rate per 100,000	GBR	United Kingdom	Europe	<5 years	3599346	1232.68	502.21	2401.74
Protozoa	GIAR	Giardia spp.	2000	Incidence	Rate per 100,000	GBR	United Kingdom	Europe	≥5 years	55347162	296.193	120.673	577.097
Protozoa	GIAR	Giardia spp.	2000	Incidence	Rate per 100,000	GBR	United Kingdom	Europe	All ages	58946508	353.376	143.97	688.512
Protozoa	GIAR	Giardia spp.	2000	Incidence	Rate per 100,000	GEO	Georgia	Europe	<5 years	280428	10966.1	3182.81	22611.4
Protozoa	GIAR	Giardia spp.	2000	Incidence	Rate per 100,000	GEO	Georgia	Europe	≥5 years	4112974	1411.13	360.151	3155.17
Protozoa	GIAR	Giardia spp.	2000	Incidence	Rate per 100,000	GEO	Georgia	Europe	All ages	4393402	2021.02	572.796	4360.19
Protozoa	GIAR	Giardia spp.	2000	Incidence	Rate per 100,000	GHA	Ghana	Africa	<5 years	2998023	32088.6	12807.3	62070.8
Protozoa	GIAR	Giardia spp.	2000	Incidence	Rate per 100,000	GHA	Ghana	Africa	≥5 years	16386799	11091.9	4094.51	20950.6
Protozoa	GIAR	Giardia spp.	2000	Incidence	Rate per 100,000	GHA	Ghana	Africa	All ages	19384822	14339.3	5614.94	26384.7
Protozoa	GIAR	Giardia spp.	2000	Incidence	Rate per 100,000	GIN	Guinea	Africa	<5 years	1477527	36119.7	18195.5	65431.2
Protozoa	GIAR	Giardia spp.	2000	Incidence	Rate per 100,000	GIN	Guinea	Africa	≥5 years	6876488	13990.1	6066.25	25785
Protozoa	GIAR	Giardia spp.	2000	Incidence	Rate per 100,000	GIN	Guinea	Africa	All ages	8354015	17904	8458.84	32305.2
Protozoa	GIAR	Giardia spp.	2000	Incidence	Rate per 100,000	GLOBAL	Global	All WHO Member States	<5 years	622397712	20782.3	11442.8	32906.8
Protozoa	GIAR	Giardia spp.	2000	Incidence	Rate per 100,000	GLOBAL	Global	All WHO Member States	≥5 years	5465543593	5475.19	2616.81	9494.77
Protozoa	GIAR	Giardia spp.	2000	Incidence	Rate per 100,000	GLOBAL	Global	All WHO Member States	All ages	6087941305	7040.11	3641.89	11656
Protozoa	GIAR	Giardia spp.	2000	Incidence	Rate per 100,000	GMB	Gambia	Africa	<5 years	262507	50292.2	24092.2	86654.3
Protozoa	GIAR	Giardia spp.	2000	Incidence	Rate per 100,000	GMB	Gambia	Africa	≥5 years	1172790	18748.9	7394.7	34021.2
Protozoa	GIAR	Giardia spp.	2000	Incidence	Rate per 100,000	GMB	Gambia	Africa	All ages	1435297	24518	10951.6	42406.6
Protozoa	GIAR	Giardia spp.	2000	Incidence	Rate per 100,000	GNB	Guinea-Bissau	Africa	<5 years	213566	47337.2	18494.4	82818.2
Protozoa	GIAR	Giardia spp.	2000	Incidence	Rate per 100,000	GNB	Guinea-Bissau	Africa	≥5 years	1008256	18752.7	6386.5	35733.2
Protozoa	GIAR	Giardia spp.	2000	Incidence	Rate per 100,000	GNB	Guinea-Bissau	Africa	All ages	1221822	23749.1	8971.07	43954.6
Protozoa	GIAR	Giardia spp.	2000	Incidence	Rate per 100,000	GNQ	Equatorial Guinea	Africa	<5 years	116125	37010.3	13852.6	68464.7
Protozoa	GIAR	Giardia spp.	2000	Incidence	Rate per 100,000	GNQ	Equatorial Guinea	Africa	≥5 years	564245	10454.4	3478.48	20004.7
Protozoa	GIAR	Giardia spp.	2000	Incidence	Rate per 100,000	GNQ	Equatorial Guinea	Africa	All ages	680370	14986.9	5380.1	28081.4
Protozoa	GIAR	Giardia spp.	2000	Incidence	Rate per 100,000	GRC	Greece	Europe	<5 years	520181	1556.14	633.992	3031.96
Protozoa	GIAR	Giardia spp.	2000	Incidence	Rate per 100,000	GRC	Greece	Europe	≥5 years	10234247	292.243	119.063	569.4
Protozoa	GIAR	Giardia spp.	2000	Incidence	Rate per 100,000	GRC	Greece	Europe	All ages	10754428	353.376	143.97	688.512
Protozoa	GIAR	Giardia spp.	2000	Incidence	Rate per 100,000	GRD	Grenada	Americas	<5 years	10530	5017.45	2024.29	10020.9
Protozoa	GIAR	Giardia spp.	2000	Incidence	Rate per 100,000	GRD	Grenada	Americas	≥5 years	96554	5190.74	1832.7	10788.7
Protozoa	GIAR	Giardia spp.	2000	Incidence	Rate per 100,000	GRD	Grenada	Americas	All ages	107084	5173.7	1911.99	10714.8
Protozoa	GIAR	Giardia spp.	2000	Incidence	Rate per 100,000	GTM	Guatemala	Americas	<5 years	1873508	13155.2	3989.31	27880.8
Protozoa	GIAR	Giardia spp.	2000	Incidence	Rate per 100,000	GTM	Guatemala	Americas	≥5 years	9690238	7938.23	2267.9	18325.4
Protozoa	GIAR	Giardia spp.	2000	Incidence	Rate per 100,000	GTM	Guatemala	Americas	All ages	11563746	8783.46	2517.5	19575.3
Protozoa	GIAR	Giardia spp.	2000	Incidence	Rate per 100,000	GUY	Guyana	Americas	<5 years	101867	728.638	332.786	1587.19
Protozoa	GIAR	Giardia spp.	2000	Incidence	Rate per 100,000	GUY	Guyana	Americas	≥5 years	662944	413.679	188.937	901.116
Protozoa	GIAR	Giardia spp.	2000	Incidence	Rate per 100,000	GUY	Guyana	Americas	All ages	764811	455.629	208.096	992.496
Protozoa	GIAR	Giardia spp.	2000	Incidence	Rate per 100,000	HND	Honduras	Americas	<5 years	1035697	8595	2265.37	18398.2
Protozoa	GIAR	Giardia spp.	2000	Incidence	Rate per 100,000	HND	Honduras	Americas	≥5 years	5452302	4454.64	1104.34	10991.2
Protozoa	GIAR	Giardia spp.	2000	Incidence	Rate per 100,000	HND	Honduras	Americas	All ages	6487999	5115.58	1360.54	12395.2
Protozoa	GIAR	Giardia spp.	2000	Incidence	Rate per 100,000	HRV	Croatia	Europe	<5 years	235105	1394.51	568.139	2717.03
Protozoa	GIAR	Giardia spp.	2000	Incidence	Rate per 100,000	HRV	Croatia	Europe	≥5 years	4120670	293.975	119.769	572.775
Protozoa	GIAR	Giardia spp.	2000	Incidence	Rate per 100,000	HRV	Croatia	Europe	All ages	4355775	353.376	143.97	688.512
Protozoa	GIAR	Giardia spp.	2000	Incidence	Rate per 100,000	HTI	Haiti	Americas	<5 years	1190150	12393.7	3539.37	26932.5
Protozoa	GIAR	Giardia spp.	2000	Incidence	Rate per 100,000	HTI	Haiti	Americas	≥5 years	7036198	1677.13	426.224	4098.31
Protozoa	GIAR	Giardia spp.	2000	Incidence	Rate per 100,000	HTI	Haiti	Americas	All ages	8226348	3227.56	890.425	7202.44
Protozoa	GIAR	Giardia spp.	2000	Incidence	Rate per 100,000	HUN	Hungary	Europe	<5 years	503576	1524.97	621.291	2971.23
Protozoa	GIAR	Giardia spp.	2000	Incidence	Rate per 100,000	HUN	Hungary	Europe	≥5 years	9698987	292.547	119.187	569.993
Protozoa	GIAR	Giardia spp.	2000	Incidence	Rate per 100,000	HUN	Hungary	Europe	All ages	10202563	353.376	143.97	688.512
Protozoa	GIAR	Giardia spp.	2000	Incidence	Rate per 100,000	IDN	Indonesia	South-East Asia	<5 years	22858488	15623	3577.47	41393.7
Protozoa	GIAR	Giardia spp.	2000	Incidence	Rate per 100,000	IDN	Indonesia	South-East Asia	≥5 years	191700283	4007.76	872.161	10773.8
Protozoa	GIAR	Giardia spp.	2000	Incidence	Rate per 100,000	IDN	Indonesia	South-East Asia	All ages	214558771	5245.21	1135.46	13675.7
Protozoa	GIAR	Giardia spp.	2000	Incidence	Rate per 100,000	IND	India	South-East Asia	<5 years	131406463	23914.7	9933.48	44082.3
Protozoa	GIAR	Giardia spp.	2000	Incidence	Rate per 100,000	IND	India	South-East Asia	≥5 years	916596107	13590.7	4881.76	27285.6
Protozoa	GIAR	Giardia spp.	2000	Incidence	Rate per 100,000	IND	India	South-East Asia	All ages	1048002570	14885.2	5696.39	29206
Protozoa	GIAR	Giardia spp.	2000	Incidence	Rate per 100,000	IRL	Ireland	Europe	<5 years	264328	1075.05	437.988	2094.61
Protozoa	GIAR	Giardia spp.	2000	Incidence	Rate per 100,000	IRL	Ireland	Europe	≥5 years	3511002	299.045	121.834	582.653
Protozoa	GIAR	Giardia spp.	2000	Incidence	Rate per 100,000	IRL	Ireland	Europe	All ages	3775330	353.376	143.97	688.512
Protozoa	GIAR	Giardia spp.	2000	Incidence	Rate per 100,000	IRN	Iran	Eastern Mediterranean	<5 years	5304024	13550	5709.25	25697.1
Protozoa	GIAR	Giardia spp.	2000	Incidence	Rate per 100,000	IRN	Iran	Eastern Mediterranean	≥5 years	60598975	3331.97	1221.5	6773.65
Protozoa	GIAR	Giardia spp.	2000	Incidence	Rate per 100,000	IRN	Iran	Eastern Mediterranean	All ages	65902999	4154.35	1722.28	8001.09
Protozoa	GIAR	Giardia spp.	2000	Incidence	Rate per 100,000	IRQ	Iraq	Eastern Mediterranean	<5 years	3994623	18930	4675.98	40596.8
Protozoa	GIAR	Giardia spp.	2000	Incidence	Rate per 100,000	IRQ	Iraq	Eastern Mediterranean	≥5 years	20027735	3030.8	660.689	6767.87
Protozoa	GIAR	Giardia spp.	2000	Incidence	Rate per 100,000	IRQ	Iraq	Eastern Mediterranean	All ages	24022358	5674.65	1348.43	12573.8
Protozoa	GIAR	Giardia spp.	2000	Incidence	Rate per 100,000	ISL	Iceland	Europe	<5 years	21344	984.321	401.024	1917.83
Protozoa	GIAR	Giardia spp.	2000	Incidence	Rate per 100,000	ISL	Iceland	Europe	≥5 years	257779	301.134	122.686	586.725
Protozoa	GIAR	Giardia spp.	2000	Incidence	Rate per 100,000	ISL	Iceland	Europe	All ages	279123	353.376	143.97	688.512
Protozoa	GIAR	Giardia spp.	2000	Incidence	Rate per 100,000	ISR	Israel	Europe	<5 years	610189	743.94	303.09	1449.48
Protozoa	GIAR	Giardia spp.	2000	Incidence	Rate per 100,000	ISR	Israel	Europe	≥5 years	5420758	309.412	126.058	602.854
Protozoa	GIAR	Giardia spp.	2000	Incidence	Rate per 100,000	ISR	Israel	Europe	All ages	6030947	353.376	143.97	688.512
Protozoa	GIAR	Giardia spp.	2000	Incidence	Rate per 100,000	ITA	Italy	Europe	<5 years	2624077	1642.24	669.07	3199.72
Protozoa	GIAR	Giardia spp.	2000	Incidence	Rate per 100,000	ITA	Italy	Europe	≥5 years	54628791	291.466	118.747	567.887
Protozoa	GIAR	Giardia spp.	2000	Incidence	Rate per 100,000	ITA	Italy	Europe	All ages	57252868	353.376	143.97	688.512
Protozoa	GIAR	Giardia spp.	2000	Incidence	Rate per 100,000	JAM	Jamaica	Americas	<5 years	284058	5707.57	2494.21	11045.9
Protozoa	GIAR	Giardia spp.	2000	Incidence	Rate per 100,000	JAM	Jamaica	Americas	≥5 years	2315290	2501.29	867.822	5270.65
Protozoa	GIAR	Giardia spp.	2000	Incidence	Rate per 100,000	JAM	Jamaica	Americas	All ages	2599348	2851.67	1089.32	5692.82
Protozoa	GIAR	Giardia spp.	2000	Incidence	Rate per 100,000	JOR	Jordan	Eastern Mediterranean	<5 years	793465	12911.5	4678.59	25770
Protozoa	GIAR	Giardia spp.	2000	Incidence	Rate per 100,000	JOR	Jordan	Eastern Mediterranean	≥5 years	4538310	3433.67	1069.16	7873.72
Protozoa	GIAR	Giardia spp.	2000	Incidence	Rate per 100,000	JOR	Jordan	Eastern Mediterranean	All ages	5331775	4844.14	1709.4	10196.1
Protozoa	GIAR	Giardia spp.	2000	Incidence	Rate per 100,000	JPN	Japan	Western Pacific	<5 years	5901789	2427.09	991.125	5337.4
Protozoa	GIAR	Giardia spp.	2000	Incidence	Rate per 100,000	JPN	Japan	Western Pacific	≥5 years	121013065	437.353	178.597	961.781
Protozoa	GIAR	Giardia spp.	2000	Incidence	Rate per 100,000	JPN	Japan	Western Pacific	All ages	126914854	529.879	216.381	1165.26
Protozoa	GIAR	Giardia spp.	2000	Incidence	Rate per 100,000	KAZ	Kazakhstan	Europe	<5 years	1206523	7358.67	2158.55	15224.8
Protozoa	GIAR	Giardia spp.	2000	Incidence	Rate per 100,000	KAZ	Kazakhstan	Europe	≥5 years	14258605	735.176	193.973	1647.23
Protozoa	GIAR	Giardia spp.	2000	Incidence	Rate per 100,000	KAZ	Kazakhstan	Europe	All ages	15465128	1251.91	354.012	2683.6
Protozoa	GIAR	Giardia spp.	2000	Incidence	Rate per 100,000	KEN	Kenya	Africa	<5 years	5235810	40312.1	18460.4	71186
Protozoa	GIAR	Giardia spp.	2000	Incidence	Rate per 100,000	KEN	Kenya	Africa	≥5 years	24940196	22440	9230.46	44887.9
Protozoa	GIAR	Giardia spp.	2000	Incidence	Rate per 100,000	KEN	Kenya	Africa	All ages	30176006	25541	11344.3	49522.2
Protozoa	GIAR	Giardia spp.	2000	Incidence	Rate per 100,000	KGZ	Kyrgyzstan	Europe	<5 years	560653	9850.49	3091.75	19945.3
Protozoa	GIAR	Giardia spp.	2000	Incidence	Rate per 100,000	KGZ	Kyrgyzstan	Europe	≥5 years	4440267	966.565	268.415	2301.28
Protozoa	GIAR	Giardia spp.	2000	Incidence	Rate per 100,000	KGZ	Kyrgyzstan	Europe	All ages	5000920	1962.54	644.846	4162.15
Protozoa	GIAR	Giardia spp.	2000	Incidence	Rate per 100,000	KHM	Cambodia	Western Pacific	<5 years	1749671	25719.7	5263.23	61244.3
Protozoa	GIAR	Giardia spp.	2000	Incidence	Rate per 100,000	KHM	Cambodia	Western Pacific	≥5 years	10614975	4313.88	909.346	11289
Protozoa	GIAR	Giardia spp.	2000	Incidence	Rate per 100,000	KHM	Cambodia	Western Pacific	All ages	12364646	7342.93	1571.97	18073.4
Protozoa	GIAR	Giardia spp.	2000	Incidence	Rate per 100,000	KIR	Kiribati	Western Pacific	<5 years	12962	16126.8	3856.25	40381.8
Protozoa	GIAR	Giardia spp.	2000	Incidence	Rate per 100,000	KIR	Kiribati	Western Pacific	≥5 years	74888	6677.8	1573.79	18032.3
Protozoa	GIAR	Giardia spp.	2000	Incidence	Rate per 100,000	KIR	Kiribati	Western Pacific	All ages	87850	8071.97	1989.96	21640.7
Protozoa	GIAR	Giardia spp.	2000	Incidence	Rate per 100,000	KNA	Saint Kitts and Nevis	Americas	<5 years	4232	1030	470.424	2243.64
Protozoa	GIAR	Giardia spp.	2000	Incidence	Rate per 100,000	KNA	Saint Kitts and Nevis	Americas	≥5 years	40683	395.881	180.808	862.346
Protozoa	GIAR	Giardia spp.	2000	Incidence	Rate per 100,000	KNA	Saint Kitts and Nevis	Americas	All ages	44915	455.629	208.096	992.496
Protozoa	GIAR	Giardia spp.	2000	Incidence	Rate per 100,000	KOR	South Korea	Western Pacific	<5 years	3270585	1609.12	657.1	3538.61
Protozoa	GIAR	Giardia spp.	2000	Incidence	Rate per 100,000	KOR	South Korea	Western Pacific	≥5 years	43358523	448.471	183.138	986.231
Protozoa	GIAR	Giardia spp.	2000	Incidence	Rate per 100,000	KOR	South Korea	Western Pacific	All ages	46629108	529.879	216.381	1165.26
Protozoa	GIAR	Giardia spp.	2000	Incidence	Rate per 100,000	KWT	Kuwait	Eastern Mediterranean	<5 years	205073	915.491	345.066	2363.64
Protozoa	GIAR	Giardia spp.	2000	Incidence	Rate per 100,000	KWT	Kuwait	Eastern Mediterranean	≥5 years	1722582	402.696	151.784	1039.69
Protozoa	GIAR	Giardia spp.	2000	Incidence	Rate per 100,000	KWT	Kuwait	Eastern Mediterranean	All ages	1927655	457.25	172.346	1180.54
Protozoa	GIAR	Giardia spp.	2000	Incidence	Rate per 100,000	LAO	Laos	Western Pacific	<5 years	835755	22617.2	5520.54	56292.4
Protozoa	GIAR	Giardia spp.	2000	Incidence	Rate per 100,000	LAO	Laos	Western Pacific	≥5 years	4550338	3321.42	773.948	8643.75
Protozoa	GIAR	Giardia spp.	2000	Incidence	Rate per 100,000	LAO	Laos	Western Pacific	All ages	5386093	6315.53	1551.75	16363.7
Protozoa	GIAR	Giardia spp.	2000	Incidence	Rate per 100,000	LBN	Lebanon	Eastern Mediterranean	<5 years	445566	14261.9	3933.27	31806.8
Protozoa	GIAR	Giardia spp.	2000	Incidence	Rate per 100,000	LBN	Lebanon	Eastern Mediterranean	≥5 years	3847230	2917.25	739.26	6998.05
Protozoa	GIAR	Giardia spp.	2000	Incidence	Rate per 100,000	LBN	Lebanon	Eastern Mediterranean	All ages	4292796	4094.76	1078.32	9448.79
Protozoa	GIAR	Giardia spp.	2000	Incidence	Rate per 100,000	LBR	Liberia	Africa	<5 years	495400	56273.2	26003.7	90591.6
Protozoa	GIAR	Giardia spp.	2000	Incidence	Rate per 100,000	LBR	Liberia	Africa	≥5 years	2392171	21570	8910.31	41128.1
Protozoa	GIAR	Giardia spp.	2000	Incidence	Rate per 100,000	LBR	Liberia	Africa	All ages	2887571	27523.8	12536.7	48391.8
Protozoa	GIAR	Giardia spp.	2000	Incidence	Rate per 100,000	LBY	Libya	Eastern Mediterranean	<5 years	534064	11923.2	3381.07	25311.2
Protozoa	GIAR	Giardia spp.	2000	Incidence	Rate per 100,000	LBY	Libya	Eastern Mediterranean	≥5 years	4723235	2655.4	635.983	6678.52
Protozoa	GIAR	Giardia spp.	2000	Incidence	Rate per 100,000	LBY	Libya	Eastern Mediterranean	All ages	5257299	3596.87	1000.31	8598.38
Protozoa	GIAR	Giardia spp.	2000	Incidence	Rate per 100,000	LCA	Saint Lucia	Americas	<5 years	16797	5435.14	2321.63	10554
Protozoa	GIAR	Giardia spp.	2000	Incidence	Rate per 100,000	LCA	Saint Lucia	Americas	≥5 years	140919	3790.97	1364.52	7970.04
Protozoa	GIAR	Giardia spp.	2000	Incidence	Rate per 100,000	LCA	Saint Lucia	Americas	All ages	157716	3966.07	1515.92	8095.26
Protozoa	GIAR	Giardia spp.	2000	Incidence	Rate per 100,000	LKA	Sri Lanka	South-East Asia	<5 years	1720065	12098.9	5138.66	23215.8
Protozoa	GIAR	Giardia spp.	2000	Incidence	Rate per 100,000	LKA	Sri Lanka	South-East Asia	≥5 years	17397507	3594.45	1473.64	7586.19
Protozoa	GIAR	Giardia spp.	2000	Incidence	Rate per 100,000	LKA	Sri Lanka	South-East Asia	All ages	19117572	4359.62	1838.07	8995.9
Protozoa	GIAR	Giardia spp.	2000	Incidence	Rate per 100,000	LSO	Lesotho	Africa	<5 years	264552	30046.9	14439.7	54956.2
Protozoa	GIAR	Giardia spp.	2000	Incidence	Rate per 100,000	LSO	Lesotho	Africa	≥5 years	1740070	19858.4	8441.07	36964.4
Protozoa	GIAR	Giardia spp.	2000	Incidence	Rate per 100,000	LSO	Lesotho	Africa	All ages	2004622	21202.9	9731.09	38722.3
Protozoa	GIAR	Giardia spp.	2000	Incidence	Rate per 100,000	LTU	Lithuania	Europe	<5 years	188056	1405.22	572.505	2737.91
Protozoa	GIAR	Giardia spp.	2000	Incidence	Rate per 100,000	LTU	Lithuania	Europe	≥5 years	3322822	293.847	119.717	572.526
Protozoa	GIAR	Giardia spp.	2000	Incidence	Rate per 100,000	LTU	Lithuania	Europe	All ages	3510878	353.376	143.97	688.512
Protozoa	GIAR	Giardia spp.	2000	Incidence	Rate per 100,000	LUX	Luxembourg	Europe	<5 years	28462	1145.17	466.555	2231.22
Protozoa	GIAR	Giardia spp.	2000	Incidence	Rate per 100,000	LUX	Luxembourg	Europe	≥5 years	404567	297.672	121.275	579.98
Protozoa	GIAR	Giardia spp.	2000	Incidence	Rate per 100,000	LUX	Luxembourg	Europe	All ages	433029	353.376	143.97	688.512
Protozoa	GIAR	Giardia spp.	2000	Incidence	Rate per 100,000	LVA	Latvia	Europe	<5 years	95937	1869.05	761.474	3641.63
Protozoa	GIAR	Giardia spp.	2000	Incidence	Rate per 100,000	LVA	Latvia	Europe	≥5 years	2286329	289.777	118.059	564.596
Protozoa	GIAR	Giardia spp.	2000	Incidence	Rate per 100,000	LVA	Latvia	Europe	All ages	2382266	353.376	143.97	688.512
Protozoa	GIAR	Giardia spp.	2000	Incidence	Rate per 100,000	MAR	Morocco	Eastern Mediterranean	<5 years	3172197	21529.8	5646.2	45763.4
Protozoa	GIAR	Giardia spp.	2000	Incidence	Rate per 100,000	MAR	Morocco	Eastern Mediterranean	≥5 years	25054354	2530	537.582	6058.03
Protozoa	GIAR	Giardia spp.	2000	Incidence	Rate per 100,000	MAR	Morocco	Eastern Mediterranean	All ages	28226551	4665.26	1170.03	10349.8
Protozoa	GIAR	Giardia spp.	2000	Incidence	Rate per 100,000	MCO	Monaco	Europe	<5 years	1447	1688.28	687.824	3289.41
Protozoa	GIAR	Giardia spp.	2000	Incidence	Rate per 100,000	MCO	Monaco	Europe	≥5 years	31009	291.085	118.591	567.144
Protozoa	GIAR	Giardia spp.	2000	Incidence	Rate per 100,000	MCO	Monaco	Europe	All ages	32456	353.376	143.97	688.512
Protozoa	GIAR	Giardia spp.	2000	Incidence	Rate per 100,000	MDA	Moldova	Europe	<5 years	264180	9951.79	2932.84	20471.1
Protozoa	GIAR	Giardia spp.	2000	Incidence	Rate per 100,000	MDA	Moldova	Europe	≥5 years	3992948	868.583	219.265	1952.3
Protozoa	GIAR	Giardia spp.	2000	Incidence	Rate per 100,000	MDA	Moldova	Europe	All ages	4257128	1432.25	402.233	3076.8
Protozoa	GIAR	Giardia spp.	2000	Incidence	Rate per 100,000	MDG	Madagascar	Africa	<5 years	3014801	56349.2	26090.9	93085
Protozoa	GIAR	Giardia spp.	2000	Incidence	Rate per 100,000	MDG	Madagascar	Africa	≥5 years	13243253	26365.4	10954.2	48051
Protozoa	GIAR	Giardia spp.	2000	Incidence	Rate per 100,000	MDG	Madagascar	Africa	All ages	16258054	31925.4	14130.7	55273.5
Protozoa	GIAR	Giardia spp.	2000	Incidence	Rate per 100,000	MDV	Maldives	South-East Asia	<5 years	32622	16764.7	4220.18	34785
Protozoa	GIAR	Giardia spp.	2000	Incidence	Rate per 100,000	MDV	Maldives	South-East Asia	≥5 years	247064	2752.41	650.044	6660.31
Protozoa	GIAR	Giardia spp.	2000	Incidence	Rate per 100,000	MDV	Maldives	South-East Asia	All ages	279686	4386.77	1075.55	9852.06
Protozoa	GIAR	Giardia spp.	2000	Incidence	Rate per 100,000	MEX	Mexico	Americas	<5 years	11405683	7915.2	2482.85	17198.1
Protozoa	GIAR	Giardia spp.	2000	Incidence	Rate per 100,000	MEX	Mexico	Americas	≥5 years	86475375	2625.65	795.917	5824.24
Protozoa	GIAR	Giardia spp.	2000	Incidence	Rate per 100,000	MEX	Mexico	Americas	All ages	97881058	3242.02	1003.32	6880.94
Protozoa	GIAR	Giardia spp.	2000	Incidence	Rate per 100,000	MHL	Marshall Islands	Western Pacific	<5 years	7704	7303.99	1393.28	19995.9
Protozoa	GIAR	Giardia spp.	2000	Incidence	Rate per 100,000	MHL	Marshall Islands	Western Pacific	≥5 years	42762	2107.44	384.758	5871.02
Protozoa	GIAR	Giardia spp.	2000	Incidence	Rate per 100,000	MHL	Marshall Islands	Western Pacific	All ages	50466	2900.73	577.491	7885.88
Protozoa	GIAR	Giardia spp.	2000	Incidence	Rate per 100,000	MKD	North Macedonia	Europe	<5 years	151171	7208.04	2091.41	14622.7
Protozoa	GIAR	Giardia spp.	2000	Incidence	Rate per 100,000	MKD	North Macedonia	Europe	≥5 years	1901618	224.901	54.9961	514.923
Protozoa	GIAR	Giardia spp.	2000	Incidence	Rate per 100,000	MKD	North Macedonia	Europe	All ages	2052789	739.152	219.833	1522.78
Protozoa	GIAR	Giardia spp.	2000	Incidence	Rate per 100,000	MLI	Mali	Africa	<5 years	2098442	75986.3	32398.7	120897
Protozoa	GIAR	Giardia spp.	2000	Incidence	Rate per 100,000	MLI	Mali	Africa	≥5 years	9289964	33654.9	12463.5	58692.8
Protozoa	GIAR	Giardia spp.	2000	Incidence	Rate per 100,000	MLI	Mali	Africa	All ages	11388406	41454.9	16409	70089.1
Protozoa	GIAR	Giardia spp.	2000	Incidence	Rate per 100,000	MLT	Malta	Europe	<5 years	23257	1289.48	525.349	2512.4
Protozoa	GIAR	Giardia spp.	2000	Incidence	Rate per 100,000	MLT	Malta	Europe	≥5 years	375172	295.347	120.328	575.449
Protozoa	GIAR	Giardia spp.	2000	Incidence	Rate per 100,000	MLT	Malta	Europe	All ages	398429	353.376	143.97	688.512
Protozoa	GIAR	Giardia spp.	2000	Incidence	Rate per 100,000	MMR	Myanmar	South-East Asia	<5 years	4862940	27902.5	12019	53023.9
Protozoa	GIAR	Giardia spp.	2000	Incidence	Rate per 100,000	MMR	Myanmar	South-East Asia	≥5 years	40182797	3042.66	1260.91	6706.43
Protozoa	GIAR	Giardia spp.	2000	Incidence	Rate per 100,000	MMR	Myanmar	South-East Asia	All ages	45045737	5726.41	2481.45	11435.4
Protozoa	GIAR	Giardia spp.	2000	Incidence	Rate per 100,000	MNE	Montenegro	Europe	<5 years	43716	2986.64	858.065	6257.86
Protozoa	GIAR	Giardia spp.	2000	Incidence	Rate per 100,000	MNE	Montenegro	Europe	≥5 years	590569	163.944	39.2682	383.049
Protozoa	GIAR	Giardia spp.	2000	Incidence	Rate per 100,000	MNE	Montenegro	Europe	All ages	634285	358.489	103.595	789.969
Protozoa	GIAR	Giardia spp.	2000	Incidence	Rate per 100,000	MNG	Mongolia	Western Pacific	<5 years	255789	8964.43	2275.89	23233.1
Protozoa	GIAR	Giardia spp.	2000	Incidence	Rate per 100,000	MNG	Mongolia	Western Pacific	≥5 years	2188179	612.679	142.303	1745.08
Protozoa	GIAR	Giardia spp.	2000	Incidence	Rate per 100,000	MNG	Mongolia	Western Pacific	All ages	2443968	1486.78	379.697	3910.88
Protozoa	GIAR	Giardia spp.	2000	Incidence	Rate per 100,000	MOZ	Mozambique	Africa	<5 years	3165304	50854.2	24285.3	82821.8
Protozoa	GIAR	Giardia spp.	2000	Incidence	Rate per 100,000	MOZ	Mozambique	Africa	≥5 years	14763504	16345.8	6654.69	28748.5
Protozoa	GIAR	Giardia spp.	2000	Incidence	Rate per 100,000	MOZ	Mozambique	Africa	All ages	17928808	22438.2	10005.3	37851.8
Protozoa	GIAR	Giardia spp.	2000	Incidence	Rate per 100,000	MRT	Mauritania	Africa	<5 years	436099	37458.8	18201.2	68895.2
Protozoa	GIAR	Giardia spp.	2000	Incidence	Rate per 100,000	MRT	Mauritania	Africa	≥5 years	2140874	17387.2	7607.29	32802.5
Protozoa	GIAR	Giardia spp.	2000	Incidence	Rate per 100,000	MRT	Mauritania	Africa	All ages	2576973	20783.9	9817.64	38127.3
Protozoa	GIAR	Giardia spp.	2000	Incidence	Rate per 100,000	MUS	Mauritius	Africa	<5 years	100482	20631.4	7162.42	37394
Protozoa	GIAR	Giardia spp.	2000	Incidence	Rate per 100,000	MUS	Mauritius	Africa	≥5 years	1111105	4891.9	1663.61	9728.59
Protozoa	GIAR	Giardia spp.	2000	Incidence	Rate per 100,000	MUS	Mauritius	Africa	All ages	1211587	6197.25	2151.27	12062.9
Protozoa	GIAR	Giardia spp.	2000	Incidence	Rate per 100,000	MWI	Malawi	Africa	<5 years	2050480	43542.4	13726.2	82343.9
Protozoa	GIAR	Giardia spp.	2000	Incidence	Rate per 100,000	MWI	Malawi	Africa	≥5 years	9129298	18069.8	4789.31	38465.3
Protozoa	GIAR	Giardia spp.	2000	Incidence	Rate per 100,000	MWI	Malawi	Africa	All ages	11179778	22741.7	6464.1	45554.9
Protozoa	GIAR	Giardia spp.	2000	Incidence	Rate per 100,000	MYS	Malaysia	Western Pacific	<5 years	2663215	3917.89	691.389	10741.8
Protozoa	GIAR	Giardia spp.	2000	Incidence	Rate per 100,000	MYS	Malaysia	Western Pacific	≥5 years	20033158	1813.66	331.055	5113.58
Protozoa	GIAR	Giardia spp.	2000	Incidence	Rate per 100,000	MYS	Malaysia	Western Pacific	All ages	22696373	2060.57	380.422	5484.85
Protozoa	GIAR	Giardia spp.	2000	Incidence	Rate per 100,000	NAM	Namibia	Africa	<5 years	260138	20330.9	7302.75	39115.1
Protozoa	GIAR	Giardia spp.	2000	Incidence	Rate per 100,000	NAM	Namibia	Africa	≥5 years	1538017	16315.3	5378.3	32224.7
Protozoa	GIAR	Giardia spp.	2000	Incidence	Rate per 100,000	NAM	Namibia	Africa	All ages	1798155	16896.2	5765.3	32696.7
Protozoa	GIAR	Giardia spp.	2000	Incidence	Rate per 100,000	NER	Niger	Africa	<5 years	2301891	60024.8	27607.3	96394.7
Protozoa	GIAR	Giardia spp.	2000	Incidence	Rate per 100,000	NER	Niger	Africa	≥5 years	9006607	19470.8	8034.01	36905.6
Protozoa	GIAR	Giardia spp.	2000	Incidence	Rate per 100,000	NER	Niger	Africa	All ages	11308498	27725.7	12757.6	47909.5
Protozoa	GIAR	Giardia spp.	2000	Incidence	Rate per 100,000	NGA	Nigeria	Africa	<5 years	21904821	38550.7	15044.9	79100.4
Protozoa	GIAR	Giardia spp.	2000	Incidence	Rate per 100,000	NGA	Nigeria	Africa	≥5 years	102768808	15897.9	5901.05	33653
Protozoa	GIAR	Giardia spp.	2000	Incidence	Rate per 100,000	NGA	Nigeria	Africa	All ages	124673629	19878	8027.7	40964.7
Protozoa	GIAR	Giardia spp.	2000	Incidence	Rate per 100,000	NIC	Nicaragua	Americas	<5 years	684886	13938	3300.06	36141.5
Protozoa	GIAR	Giardia spp.	2000	Incidence	Rate per 100,000	NIC	Nicaragua	Americas	≥5 years	4304191	3126.85	602.204	8055.08
Protozoa	GIAR	Giardia spp.	2000	Incidence	Rate per 100,000	NIC	Nicaragua	Americas	All ages	4989077	4610.97	1053.5	11852.7
Protozoa	GIAR	Giardia spp.	2000	Incidence	Rate per 100,000	NIU	Niue	Western Pacific	<5 years	198	1185.64	484.17	2607.35
Protozoa	GIAR	Giardia spp.	2000	Incidence	Rate per 100,000	NIU	Niue	Western Pacific	≥5 years	1882	460.888	188.208	1013.54
Protozoa	GIAR	Giardia spp.	2000	Incidence	Rate per 100,000	NIU	Niue	Western Pacific	All ages	2080	529.879	216.381	1165.26
Protozoa	GIAR	Giardia spp.	2000	Incidence	Rate per 100,000	NLD	Netherlands	Europe	<5 years	1000822	1202.95	490.096	2343.81
Protozoa	GIAR	Giardia spp.	2000	Incidence	Rate per 100,000	NLD	Netherlands	Europe	≥5 years	14994282	296.67	120.867	578.027
Protozoa	GIAR	Giardia spp.	2000	Incidence	Rate per 100,000	NLD	Netherlands	Europe	All ages	15995104	353.376	143.97	688.512
Protozoa	GIAR	Giardia spp.	2000	Incidence	Rate per 100,000	NOR	Norway	Europe	<5 years	302384	1114.76	454.166	2171.97
Protozoa	GIAR	Giardia spp.	2000	Incidence	Rate per 100,000	NOR	Norway	Europe	≥5 years	4176009	298.245	121.509	581.095
Protozoa	GIAR	Giardia spp.	2000	Incidence	Rate per 100,000	NOR	Norway	Europe	All ages	4478393	353.376	143.97	688.512
Protozoa	GIAR	Giardia spp.	2000	Incidence	Rate per 100,000	NPL	Nepal	South-East Asia	<5 years	3631093	17326.2	6345.52	34285.6
Protozoa	GIAR	Giardia spp.	2000	Incidence	Rate per 100,000	NPL	Nepal	South-East Asia	≥5 years	20711757	4783.52	1635.64	10490.8
Protozoa	GIAR	Giardia spp.	2000	Incidence	Rate per 100,000	NPL	Nepal	South-East Asia	All ages	24342850	6654.44	2422.05	14042.4
Protozoa	GIAR	Giardia spp.	2000	Incidence	Rate per 100,000	NRU	Nauru	Western Pacific	<5 years	1368	840.047	343.041	1847.34
Protozoa	GIAR	Giardia spp.	2000	Incidence	Rate per 100,000	NRU	Nauru	Western Pacific	≥5 years	8814	481.739	196.723	1059.39
Protozoa	GIAR	Giardia spp.	2000	Incidence	Rate per 100,000	NRU	Nauru	Western Pacific	All ages	10182	529.879	216.381	1165.26
Protozoa	GIAR	Giardia spp.	2000	Incidence	Rate per 100,000	NZL	New Zealand	Western Pacific	<5 years	284598	1525.23	622.844	3354.13
Protozoa	GIAR	Giardia spp.	2000	Incidence	Rate per 100,000	NZL	New Zealand	Western Pacific	≥5 years	3561420	450.339	183.9	990.34
Protozoa	GIAR	Giardia spp.	2000	Incidence	Rate per 100,000	NZL	New Zealand	Western Pacific	All ages	3846018	529.879	216.381	1165.26
Protozoa	GIAR	Giardia spp.	2000	Incidence	Rate per 100,000	OMN	Oman	Eastern Mediterranean	<5 years	270194	817.458	308.116	2110.54
Protozoa	GIAR	Giardia spp.	2000	Incidence	Rate per 100,000	OMN	Oman	Eastern Mediterranean	≥5 years	1997622	408.529	153.982	1054.75
Protozoa	GIAR	Giardia spp.	2000	Incidence	Rate per 100,000	OMN	Oman	Eastern Mediterranean	All ages	2267816	457.25	172.346	1180.54
Protozoa	GIAR	Giardia spp.	2000	Incidence	Rate per 100,000	PAK	Pakistan	Eastern Mediterranean	<5 years	24514703	45814.2	16253.3	83234.5
Protozoa	GIAR	Giardia spp.	2000	Incidence	Rate per 100,000	PAK	Pakistan	Eastern Mediterranean	≥5 years	128097390	16334.1	5519.47	33170.7
Protozoa	GIAR	Giardia spp.	2000	Incidence	Rate per 100,000	PAK	Pakistan	Eastern Mediterranean	All ages	152612093	21069.6	7201.36	39939.3
Protozoa	GIAR	Giardia spp.	2000	Incidence	Rate per 100,000	PAN	Panama	Americas	<5 years	337981	855.961	390.937	1864.54
Protozoa	GIAR	Giardia spp.	2000	Incidence	Rate per 100,000	PAN	Panama	Americas	≥5 years	2642971	404.435	184.715	880.98
Protozoa	GIAR	Giardia spp.	2000	Incidence	Rate per 100,000	PAN	Panama	Americas	All ages	2980952	455.629	208.096	992.496
Protozoa	GIAR	Giardia spp.	2000	Incidence	Rate per 100,000	PER	Peru	Americas	<5 years	3100483	30266.5	10825.2	66603.4
Protozoa	GIAR	Giardia spp.	2000	Incidence	Rate per 100,000	PER	Peru	Americas	≥5 years	23301911	5998.71	1885.54	13918
Protozoa	GIAR	Giardia spp.	2000	Incidence	Rate per 100,000	PER	Peru	Americas	All ages	26402394	8848.52	3017.27	19579.3
Protozoa	GIAR	Giardia spp.	2000	Incidence	Rate per 100,000	PHL	Philippines	Western Pacific	<5 years	11016196	25380.7	6258.33	65763.3
Protozoa	GIAR	Giardia spp.	2000	Incidence	Rate per 100,000	PHL	Philippines	Western Pacific	≥5 years	67674970	5549.36	1280.27	15053.9
Protozoa	GIAR	Giardia spp.	2000	Incidence	Rate per 100,000	PHL	Philippines	Western Pacific	All ages	78691166	8325.61	2093.18	21771.3
Protozoa	GIAR	Giardia spp.	2000	Incidence	Rate per 100,000	PLW	Palau	Western Pacific	<5 years	1370	5564.42	1017.23	15131.5
Protozoa	GIAR	Giardia spp.	2000	Incidence	Rate per 100,000	PLW	Palau	Western Pacific	≥5 years	17709	1965.3	350.648	5454.1
Protozoa	GIAR	Giardia spp.	2000	Incidence	Rate per 100,000	PLW	Palau	Western Pacific	All ages	19079	2223.74	425.345	5933.05
Protozoa	GIAR	Giardia spp.	2000	Incidence	Rate per 100,000	PNG	Papua New Guinea	Western Pacific	<5 years	817855	22430.3	5377.12	57696.7
Protozoa	GIAR	Giardia spp.	2000	Incidence	Rate per 100,000	PNG	Papua New Guinea	Western Pacific	≥5 years	4624536	5636.76	1297.9	15325
Protozoa	GIAR	Giardia spp.	2000	Incidence	Rate per 100,000	PNG	Papua New Guinea	Western Pacific	All ages	5442391	8160.41	1980.65	21533.5
Protozoa	GIAR	Giardia spp.	2000	Incidence	Rate per 100,000	POL	Poland	Europe	<5 years	2047622	1406.51	573.03	2740.42
Protozoa	GIAR	Giardia spp.	2000	Incidence	Rate per 100,000	POL	Poland	Europe	≥5 years	36215109	293.831	119.71	572.496
Protozoa	GIAR	Giardia spp.	2000	Incidence	Rate per 100,000	POL	Poland	Europe	All ages	38262731	353.376	143.97	688.512
Protozoa	GIAR	Giardia spp.	2000	Incidence	Rate per 100,000	PRK	North Korea	South-East Asia	<5 years	2054363	9490.26	3716.82	19209.6
Protozoa	GIAR	Giardia spp.	2000	Incidence	Rate per 100,000	PRK	North Korea	South-East Asia	≥5 years	21532327	1413.14	581.185	3016.67
Protozoa	GIAR	Giardia spp.	2000	Incidence	Rate per 100,000	PRK	North Korea	South-East Asia	All ages	23586690	2116.65	896.675	4248.87
Protozoa	GIAR	Giardia spp.	2000	Incidence	Rate per 100,000	PRT	Portugal	Europe	<5 years	550103	1401.79	571.104	2731.21
Protozoa	GIAR	Giardia spp.	2000	Incidence	Rate per 100,000	PRT	Portugal	Europe	≥5 years	9694815	293.887	119.733	572.605
Protozoa	GIAR	Giardia spp.	2000	Incidence	Rate per 100,000	PRT	Portugal	Europe	All ages	10244918	353.376	143.97	688.512
Protozoa	GIAR	Giardia spp.	2000	Incidence	Rate per 100,000	PRY	Paraguay	Americas	<5 years	682046	23214.2	10169.4	42765.7
Protozoa	GIAR	Giardia spp.	2000	Incidence	Rate per 100,000	PRY	Paraguay	Americas	≥5 years	4371774	3487.75	1243.4	7190.84
Protozoa	GIAR	Giardia spp.	2000	Incidence	Rate per 100,000	PRY	Paraguay	Americas	All ages	5053820	6149.96	2611.27	11731
Protozoa	GIAR	Giardia spp.	2000	Incidence	Rate per 100,000	QAT	Qatar	Eastern Mediterranean	<5 years	52967	1155.89	435.676	2984.3
Protozoa	GIAR	Giardia spp.	2000	Incidence	Rate per 100,000	QAT	Qatar	Eastern Mediterranean	≥5 years	575652	392.967	148.117	1014.57
Protozoa	GIAR	Giardia spp.	2000	Incidence	Rate per 100,000	QAT	Qatar	Eastern Mediterranean	All ages	628619	457.25	172.346	1180.54
Protozoa	GIAR	Giardia spp.	2000	Incidence	Rate per 100,000	ROU	Romania	Europe	<5 years	1143093	1455.65	593.051	2836.17
Protozoa	GIAR	Giardia spp.	2000	Incidence	Rate per 100,000	ROU	Romania	Europe	≥5 years	20963549	293.272	119.482	571.405
Protozoa	GIAR	Giardia spp.	2000	Incidence	Rate per 100,000	ROU	Romania	Europe	All ages	22106642	353.376	143.97	688.512
Protozoa	GIAR	Giardia spp.	2000	Incidence	Rate per 100,000	RUS	Russia	Europe	<5 years	6426747	13121.8	3847.03	27062.9
Protozoa	GIAR	Giardia spp.	2000	Incidence	Rate per 100,000	RUS	Russia	Europe	≥5 years	140524881	1244.44	313.412	2782.95
Protozoa	GIAR	Giardia spp.	2000	Incidence	Rate per 100,000	RUS	Russia	Europe	All ages	146951628	1763.88	487.731	3891.49
Protozoa	GIAR	Giardia spp.	2000	Incidence	Rate per 100,000	RWA	Rwanda	Africa	<5 years	1368428	50677.4	23772.3	81401.6
Protozoa	GIAR	Giardia spp.	2000	Incidence	Rate per 100,000	RWA	Rwanda	Africa	≥5 years	6811666	15376.2	6370.97	29444.6
Protozoa	GIAR	Giardia spp.	2000	Incidence	Rate per 100,000	RWA	Rwanda	Africa	All ages	8180094	21281.7	9696.14	36878.4
Protozoa	GIAR	Giardia spp.	2000	Incidence	Rate per 100,000	SAU	Saudi Arabia	Eastern Mediterranean	<5 years	2152637	712.472	268.544	1839.48
Protozoa	GIAR	Giardia spp.	2000	Incidence	Rate per 100,000	SAU	Saudi Arabia	Eastern Mediterranean	≥5 years	13594628	416.837	157.114	1076.2
Protozoa	GIAR	Giardia spp.	2000	Incidence	Rate per 100,000	SAU	Saudi Arabia	Eastern Mediterranean	All ages	15747265	457.25	172.346	1180.54
Protozoa	GIAR	Giardia spp.	2000	Incidence	Rate per 100,000	SDN	Sudan	Eastern Mediterranean	<5 years	4902624	42672.6	10359.7	97292.4
Protozoa	GIAR	Giardia spp.	2000	Incidence	Rate per 100,000	SDN	Sudan	Eastern Mediterranean	≥5 years	22567359	6508.47	1202.74	15904.3
Protozoa	GIAR	Giardia spp.	2000	Incidence	Rate per 100,000	SDN	Sudan	Eastern Mediterranean	All ages	27469983	12962.8	2886.14	30698.5
Protozoa	GIAR	Giardia spp.	2000	Incidence	Rate per 100,000	SEAR	South-East Asian Region	South-East Asia	<5 years	189233481	21596.2	9732.54	37783.7
Protozoa	GIAR	Giardia spp.	2000	Incidence	Rate per 100,000	SEAR	South-East Asian Region	South-East Asia	≥5 years	1383046176	10452.9	3978.31	20601
Protozoa	GIAR	Giardia spp.	2000	Incidence	Rate per 100,000	SEAR	South-East Asian Region	South-East Asia	All ages	1572279657	11794.1	4869.93	22429.2
Protozoa	GIAR	Giardia spp.	2000	Incidence	Rate per 100,000	SEN	Senegal	Africa	<5 years	1637822	38320.2	12939.8	83639.3
Protozoa	GIAR	Giardia spp.	2000	Incidence	Rate per 100,000	SEN	Senegal	Africa	≥5 years	8209893	14828.9	4486.03	30838
Protozoa	GIAR	Giardia spp.	2000	Incidence	Rate per 100,000	SEN	Senegal	Africa	All ages	9847715	18735.9	5985.1	38912
Protozoa	GIAR	Giardia spp.	2000	Incidence	Rate per 100,000	SGP	Singapore	Western Pacific	<5 years	247806	1817.7	742.275	3997.29
Protozoa	GIAR	Giardia spp.	2000	Incidence	Rate per 100,000	SGP	Singapore	Western Pacific	≥5 years	3743149	444.622	181.566	977.768
Protozoa	GIAR	Giardia spp.	2000	Incidence	Rate per 100,000	SGP	Singapore	Western Pacific	All ages	3990955	529.879	216.381	1165.26
Protozoa	GIAR	Giardia spp.	2000	Incidence	Rate per 100,000	SLB	Solomon Islands	Western Pacific	<5 years	71252	10534.5	2608.83	27001.6
Protozoa	GIAR	Giardia spp.	2000	Incidence	Rate per 100,000	SLB	Solomon Islands	Western Pacific	≥5 years	364856	4535.88	1067.01	12257.7
Protozoa	GIAR	Giardia spp.	2000	Incidence	Rate per 100,000	SLB	Solomon Islands	Western Pacific	All ages	436108	5515.94	1360.32	14610.4
Protozoa	GIAR	Giardia spp.	2000	Incidence	Rate per 100,000	SLE	Sierra Leone	Africa	<5 years	759251	53732.1	25256.5	86923.1
Protozoa	GIAR	Giardia spp.	2000	Incidence	Rate per 100,000	SLE	Sierra Leone	Africa	≥5 years	3567475	21096.3	8520.78	39388.5
Protozoa	GIAR	Giardia spp.	2000	Incidence	Rate per 100,000	SLE	Sierra Leone	Africa	All ages	4326726	26823.2	12134.7	47116.3
Protozoa	GIAR	Giardia spp.	2000	Incidence	Rate per 100,000	SLV	El Salvador	Americas	<5 years	753975	13455	5884.1	24190.8
Protozoa	GIAR	Giardia spp.	2000	Incidence	Rate per 100,000	SLV	El Salvador	Americas	≥5 years	5175658	4215.1	1475.85	8751.08
Protozoa	GIAR	Giardia spp.	2000	Incidence	Rate per 100,000	SLV	El Salvador	Americas	All ages	5929633	5390	2159.21	10721.5
Protozoa	GIAR	Giardia spp.	2000	Incidence	Rate per 100,000	SMR	San Marino	Europe	<5 years	1400	1431.62	583.259	2789.34
Protozoa	GIAR	Giardia spp.	2000	Incidence	Rate per 100,000	SMR	San Marino	Europe	≥5 years	25228	293.54	119.592	571.929
Protozoa	GIAR	Giardia spp.	2000	Incidence	Rate per 100,000	SMR	San Marino	Europe	All ages	26628	353.376	143.97	688.512
Protozoa	GIAR	Giardia spp.	2000	Incidence	Rate per 100,000	SOM	Somalia	Eastern Mediterranean	<5 years	1761024	33302.7	10538.4	70589.3
Protozoa	GIAR	Giardia spp.	2000	Incidence	Rate per 100,000	SOM	Somalia	Eastern Mediterranean	≥5 years	6897574	12029.6	3380.42	28276.3
Protozoa	GIAR	Giardia spp.	2000	Incidence	Rate per 100,000	SOM	Somalia	Eastern Mediterranean	All ages	8658598	16356.2	4955.82	37797.9
Protozoa	GIAR	Giardia spp.	2000	Incidence	Rate per 100,000	SRB	Serbia	Europe	<5 years	379573	2798.15	807.57	5935.08
Protozoa	GIAR	Giardia spp.	2000	Incidence	Rate per 100,000	SRB	Serbia	Europe	≥5 years	7336294	158.006	39.0479	359.243
Protozoa	GIAR	Giardia spp.	2000	Incidence	Rate per 100,000	SRB	Serbia	Europe	All ages	7715867	287.884	81.91	623.206
Protozoa	GIAR	Giardia spp.	2000	Incidence	Rate per 100,000	SSD	South Sudan	Africa	<5 years	1151162	55547.8	26205.6	89897.5
Protozoa	GIAR	Giardia spp.	2000	Incidence	Rate per 100,000	SSD	South Sudan	Africa	≥5 years	4745963	24212.9	10088.9	45764.5
Protozoa	GIAR	Giardia spp.	2000	Incidence	Rate per 100,000	SSD	South Sudan	Africa	All ages	5897125	30329.7	13703.5	53549.6
Protozoa	GIAR	Giardia spp.	2000	Incidence	Rate per 100,000	STP	Sao Tome and Principe	Africa	<5 years	22086	24391	11741.6	45416.8
Protozoa	GIAR	Giardia spp.	2000	Incidence	Rate per 100,000	STP	Sao Tome and Principe	Africa	≥5 years	121168	10365.8	4591.66	19252.5
Protozoa	GIAR	Giardia spp.	2000	Incidence	Rate per 100,000	STP	Sao Tome and Principe	Africa	All ages	143254	12528.1	5852.89	22723
Protozoa	GIAR	Giardia spp.	2000	Incidence	Rate per 100,000	SUR	Suriname	Americas	<5 years	54750	7453.59	3259.25	13718.4
Protozoa	GIAR	Giardia spp.	2000	Incidence	Rate per 100,000	SUR	Suriname	Americas	≥5 years	416974	2834	1022.09	5732.51
Protozoa	GIAR	Giardia spp.	2000	Incidence	Rate per 100,000	SUR	Suriname	Americas	All ages	471724	3370.17	1315.01	6729.52
Protozoa	GIAR	Giardia spp.	2000	Incidence	Rate per 100,000	SVK	Slovakia	Europe	<5 years	291383	1389.64	566.156	2707.55
Protozoa	GIAR	Giardia spp.	2000	Incidence	Rate per 100,000	SVK	Slovakia	Europe	≥5 years	5088206	294.033	119.793	572.889
Protozoa	GIAR	Giardia spp.	2000	Incidence	Rate per 100,000	SVK	Slovakia	Europe	All ages	5379589	353.376	143.97	688.512
Protozoa	GIAR	Giardia spp.	2000	Incidence	Rate per 100,000	SVN	Slovenia	Europe	<5 years	91980	1624.86	661.986	3165.84
Protozoa	GIAR	Giardia spp.	2000	Incidence	Rate per 100,000	SVN	Slovenia	Europe	≥5 years	1893617	291.616	118.808	568.179
Protozoa	GIAR	Giardia spp.	2000	Incidence	Rate per 100,000	SVN	Slovenia	Europe	All ages	1985597	353.376	143.97	688.512
Protozoa	GIAR	Giardia spp.	2000	Incidence	Rate per 100,000	SWE	Sweden	Europe	<5 years	468718	1423	579.747	2772.55
Protozoa	GIAR	Giardia spp.	2000	Incidence	Rate per 100,000	SWE	Sweden	Europe	≥5 years	8392620	293.639	119.632	572.121
Protozoa	GIAR	Giardia spp.	2000	Incidence	Rate per 100,000	SWE	Sweden	Europe	All ages	8861338	353.376	143.97	688.512
Protozoa	GIAR	Giardia spp.	2000	Incidence	Rate per 100,000	SWZ	Eswatini	Africa	<5 years	149085	30477.7	14671.9	56339.7
Protozoa	GIAR	Giardia spp.	2000	Incidence	Rate per 100,000	SWZ	Eswatini	Africa	≥5 years	887197	19913.7	8350.59	37237.7
Protozoa	GIAR	Giardia spp.	2000	Incidence	Rate per 100,000	SWZ	Eswatini	Africa	All ages	1036282	21433.5	9835.13	38739.6
Protozoa	GIAR	Giardia spp.	2000	Incidence	Rate per 100,000	SYC	Seychelles	Africa	<5 years	7477	9373.25	3237.2	17428
Protozoa	GIAR	Giardia spp.	2000	Incidence	Rate per 100,000	SYC	Seychelles	Africa	≥5 years	75193	3654.4	1225.58	7285.49
Protozoa	GIAR	Giardia spp.	2000	Incidence	Rate per 100,000	SYC	Seychelles	Africa	All ages	82670	4171.63	1411.58	8227.42
Protozoa	GIAR	Giardia spp.	2000	Incidence	Rate per 100,000	SYR	Syria	Eastern Mediterranean	<5 years	2452817	13161.3	4168.68	28296.1
Protozoa	GIAR	Giardia spp.	2000	Incidence	Rate per 100,000	SYR	Syria	Eastern Mediterranean	≥5 years	13979182	3463.13	895.917	8166.28
Protozoa	GIAR	Giardia spp.	2000	Incidence	Rate per 100,000	SYR	Syria	Eastern Mediterranean	All ages	16431999	4910.79	1460.8	11227.2
Protozoa	GIAR	Giardia spp.	2000	Incidence	Rate per 100,000	TCD	Chad	Africa	<5 years	1722346	56275.2	26082.6	92052.3
Protozoa	GIAR	Giardia spp.	2000	Incidence	Rate per 100,000	TCD	Chad	Africa	≥5 years	6648084	18867.4	7942.67	35334.7
Protozoa	GIAR	Giardia spp.	2000	Incidence	Rate per 100,000	TCD	Chad	Africa	All ages	8370430	26564.6	12159.4	45851.5
Protozoa	GIAR	Giardia spp.	2000	Incidence	Rate per 100,000	TGO	Togo	Africa	<5 years	822820	54959.1	26111.3	89721.9
Protozoa	GIAR	Giardia spp.	2000	Incidence	Rate per 100,000	TGO	Togo	Africa	≥5 years	4247926	19835	8181.57	37759.3
Protozoa	GIAR	Giardia spp.	2000	Incidence	Rate per 100,000	TGO	Togo	Africa	All ages	5070746	25534.5	11876.5	44640.4
Protozoa	GIAR	Giardia spp.	2000	Incidence	Rate per 100,000	THA	Thailand	South-East Asia	<5 years	4891675	11178.9	2491.37	29289.8
Protozoa	GIAR	Giardia spp.	2000	Incidence	Rate per 100,000	THA	Thailand	South-East Asia	≥5 years	57783364	2737.54	617.425	6783.47
Protozoa	GIAR	Giardia spp.	2000	Incidence	Rate per 100,000	THA	Thailand	South-East Asia	All ages	62675039	3396.37	775.242	8136.93
Protozoa	GIAR	Giardia spp.	2000	Incidence	Rate per 100,000	TJK	Tajikistan	Europe	<5 years	902778	22158.6	6713.95	45108.7
Protozoa	GIAR	Giardia spp.	2000	Incidence	Rate per 100,000	TJK	Tajikistan	Europe	≥5 years	5320621	3399.81	958.483	7870.75
Protozoa	GIAR	Giardia spp.	2000	Incidence	Rate per 100,000	TJK	Tajikistan	Europe	All ages	6223399	6120.99	1987.56	12891.8
Protozoa	GIAR	Giardia spp.	2000	Incidence	Rate per 100,000	TKM	Turkmenistan	Europe	<5 years	529062	16494.5	4722.65	32860.7
Protozoa	GIAR	Giardia spp.	2000	Incidence	Rate per 100,000	TKM	Turkmenistan	Europe	≥5 years	4007719	1593.1	418.644	3588.72
Protozoa	GIAR	Giardia spp.	2000	Incidence	Rate per 100,000	TKM	Turkmenistan	Europe	All ages	4536781	3330.85	977.249	6839.63
Protozoa	GIAR	Giardia spp.	2000	Incidence	Rate per 100,000	TLS	Timor-Leste	South-East Asia	<5 years	117220	27037.8	11135.6	50276.2
Protozoa	GIAR	Giardia spp.	2000	Incidence	Rate per 100,000	TLS	Timor-Leste	South-East Asia	≥5 years	596946	4672.06	1897.47	10366
Protozoa	GIAR	Giardia spp.	2000	Incidence	Rate per 100,000	TLS	Timor-Leste	South-East Asia	All ages	714166	8343.07	3630.2	16278.3
Protozoa	GIAR	Giardia spp.	2000	Incidence	Rate per 100,000	TON	Tonga	Western Pacific	<5 years	14218	3623.24	656.419	9624.77
Protozoa	GIAR	Giardia spp.	2000	Incidence	Rate per 100,000	TON	Tonga	Western Pacific	≥5 years	88147	2154.29	401.381	5994.33
Protozoa	GIAR	Giardia spp.	2000	Incidence	Rate per 100,000	TON	Tonga	Western Pacific	All ages	102365	2358.32	445.2	6308.14
Protozoa	GIAR	Giardia spp.	2000	Incidence	Rate per 100,000	TTO	Trinidad and Tobago	Americas	<5 years	98194	1301.72	594.523	2835.52
Protozoa	GIAR	Giardia spp.	2000	Incidence	Rate per 100,000	TTO	Trinidad and Tobago	Americas	≥5 years	1218879	387.468	176.965	844.02
Protozoa	GIAR	Giardia spp.	2000	Incidence	Rate per 100,000	TTO	Trinidad and Tobago	Americas	All ages	1317073	455.629	208.096	992.496
Protozoa	GIAR	Giardia spp.	2000	Incidence	Rate per 100,000	TUN	Tunisia	Eastern Mediterranean	<5 years	890675	12824.6	5372.78	24398.5
Protozoa	GIAR	Giardia spp.	2000	Incidence	Rate per 100,000	TUN	Tunisia	Eastern Mediterranean	≥5 years	8820973	2594.18	950.993	5193.91
Protozoa	GIAR	Giardia spp.	2000	Incidence	Rate per 100,000	TUN	Tunisia	Eastern Mediterranean	All ages	9711648	3532.43	1464.26	6773.24
Protozoa	GIAR	Giardia spp.	2000	Incidence	Rate per 100,000	TUR	Turkey	Europe	<5 years	6741175	14460.9	4600.37	31096.7
Protozoa	GIAR	Giardia spp.	2000	Incidence	Rate per 100,000	TUR	Turkey	Europe	≥5 years	58272517	2412.98	755.803	5651.8
Protozoa	GIAR	Giardia spp.	2000	Incidence	Rate per 100,000	TUR	Turkey	Europe	All ages	65013692	3662.2	1191.66	8203.37
Protozoa	GIAR	Giardia spp.	2000	Incidence	Rate per 100,000	TUV	Tuvalu	Western Pacific	<5 years	1234	4047.04	748.714	11450.1
Protozoa	GIAR	Giardia spp.	2000	Incidence	Rate per 100,000	TUV	Tuvalu	Western Pacific	≥5 years	8285	1819.08	339.621	5045.15
Protozoa	GIAR	Giardia spp.	2000	Incidence	Rate per 100,000	TUV	Tuvalu	Western Pacific	All ages	9519	2107.9	410.823	5597.57
Protozoa	GIAR	Giardia spp.	2000	Incidence	Rate per 100,000	TZA	Tanzania	Africa	<5 years	5914740	24339.6	9657.04	45708
Protozoa	GIAR	Giardia spp.	2000	Incidence	Rate per 100,000	TZA	Tanzania	Africa	≥5 years	27857660	13248.8	4193.36	26121.1
Protozoa	GIAR	Giardia spp.	2000	Incidence	Rate per 100,000	TZA	Tanzania	Africa	All ages	33772400	15191.2	5563.14	29817.4
Protozoa	GIAR	Giardia spp.	2000	Incidence	Rate per 100,000	UGA	Uganda	Africa	<5 years	4755578	43697.7	20382.6	71315.8
Protozoa	GIAR	Giardia spp.	2000	Incidence	Rate per 100,000	UGA	Uganda	Africa	≥5 years	18869446	18667.2	7646.4	35415.3
Protozoa	GIAR	Giardia spp.	2000	Incidence	Rate per 100,000	UGA	Uganda	Africa	All ages	23625024	23705.7	10739.3	41881.9
Protozoa	GIAR	Giardia spp.	2000	Incidence	Rate per 100,000	UKR	Ukraine	Europe	<5 years	2202319	7428.49	2210.47	15739.2
Protozoa	GIAR	Giardia spp.	2000	Incidence	Rate per 100,000	UKR	Ukraine	Europe	≥5 years	47570352	574.684	163.481	1351.08
Protozoa	GIAR	Giardia spp.	2000	Incidence	Rate per 100,000	UKR	Ukraine	Europe	All ages	49772671	877.948	279.185	1931.86
Protozoa	GIAR	Giardia spp.	2000	Incidence	Rate per 100,000	URY	Uruguay	Americas	<5 years	267417	1183.54	540.549	2578.1
Protozoa	GIAR	Giardia spp.	2000	Incidence	Rate per 100,000	URY	Uruguay	Americas	≥5 years	2993801	390.61	178.4	850.864
Protozoa	GIAR	Giardia spp.	2000	Incidence	Rate per 100,000	URY	Uruguay	Americas	All ages	3261218	455.629	208.096	992.496
Protozoa	GIAR	Giardia spp.	2000	Incidence	Rate per 100,000	USA	United States	Americas	<5 years	18998541	1430.78	653.472	3116.67
Protozoa	GIAR	Giardia spp.	2000	Incidence	Rate per 100,000	USA	United States	Americas	≥5 years	261095024	384.672	175.689	837.93
Protozoa	GIAR	Giardia spp.	2000	Incidence	Rate per 100,000	USA	United States	Americas	All ages	280093565	455.629	208.096	992.496
Protozoa	GIAR	Giardia spp.	2000	Incidence	Rate per 100,000	UZB	Uzbekistan	Europe	<5 years	2875287	6063.31	1830.11	12545.8
Protozoa	GIAR	Giardia spp.	2000	Incidence	Rate per 100,000	UZB	Uzbekistan	Europe	≥5 years	21762468	776.962	215.205	1842.88
Protozoa	GIAR	Giardia spp.	2000	Incidence	Rate per 100,000	UZB	Uzbekistan	Europe	All ages	24637755	1393.89	454.053	2974.06
Protozoa	GIAR	Giardia spp.	2000	Incidence	Rate per 100,000	VCT	Saint Vincent and the Grenadines	Americas	<5 years	11816	5038.54	2209.36	9559.94
Protozoa	GIAR	Giardia spp.	2000	Incidence	Rate per 100,000	VCT	Saint Vincent and the Grenadines	Americas	≥5 years	101700	3064.57	1093	6378.86
Protozoa	GIAR	Giardia spp.	2000	Incidence	Rate per 100,000	VCT	Saint Vincent and the Grenadines	Americas	All ages	113516	3270.04	1246.44	6614.82
Protozoa	GIAR	Giardia spp.	2000	Incidence	Rate per 100,000	VEN	Venezuela	Americas	<5 years	2835031	7146.21	1702.53	17055.8
Protozoa	GIAR	Giardia spp.	2000	Incidence	Rate per 100,000	VEN	Venezuela	Americas	≥5 years	21462773	1761.9	368.869	4828.24
Protozoa	GIAR	Giardia spp.	2000	Incidence	Rate per 100,000	VEN	Venezuela	Americas	All ages	24297804	2390.14	526.56	6059.33
Protozoa	GIAR	Giardia spp.	2000	Incidence	Rate per 100,000	VNM	Vietnam	Western Pacific	<5 years	7129765	17554.1	3832.18	42204.1
Protozoa	GIAR	Giardia spp.	2000	Incidence	Rate per 100,000	VNM	Vietnam	Western Pacific	≥5 years	69612924	3610.75	753.29	9003.39
Protozoa	GIAR	Giardia spp.	2000	Incidence	Rate per 100,000	VNM	Vietnam	Western Pacific	All ages	76742689	4906.16	1040.02	11119.1
Protozoa	GIAR	Giardia spp.	2000	Incidence	Rate per 100,000	VUT	Vanuatu	Western Pacific	<5 years	28068	12392.9	2925.61	32170.9
Protozoa	GIAR	Giardia spp.	2000	Incidence	Rate per 100,000	VUT	Vanuatu	Western Pacific	≥5 years	155870	5089.57	1224.15	14101.7
Protozoa	GIAR	Giardia spp.	2000	Incidence	Rate per 100,000	VUT	Vanuatu	Western Pacific	All ages	183938	6204.03	1574.27	16854.9
Protozoa	GIAR	Giardia spp.	2000	Incidence	Rate per 100,000	WPR	Western Pacific Region	Western Pacific	<5 years	121559184	5881.28	1899.15	12512.7
Protozoa	GIAR	Giardia spp.	2000	Incidence	Rate per 100,000	WPR	Western Pacific Region	Western Pacific	≥5 years	1549702723	792.802	276.76	1676.39
Protozoa	GIAR	Giardia spp.	2000	Incidence	Rate per 100,000	WPR	Western Pacific Region	Western Pacific	All ages	1671261907	1162.91	408.223	2464.37
Protozoa	GIAR	Giardia spp.	2000	Incidence	Rate per 100,000	WSM	Samoa	Western Pacific	<5 years	27266	7299.15	1778.52	19040.8
Protozoa	GIAR	Giardia spp.	2000	Incidence	Rate per 100,000	WSM	Samoa	Western Pacific	≥5 years	153722	3736.44	912.568	10547.6
Protozoa	GIAR	Giardia spp.	2000	Incidence	Rate per 100,000	WSM	Samoa	Western Pacific	All ages	180988	4273.16	1060.96	11301.8
Protozoa	GIAR	Giardia spp.	2000	Incidence	Rate per 100,000	YEM	Yemen	Eastern Mediterranean	<5 years	3509950	36672.8	11180	81644.4
Protozoa	GIAR	Giardia spp.	2000	Incidence	Rate per 100,000	YEM	Yemen	Eastern Mediterranean	≥5 years	15814687	5936.71	1560.11	14146.1
Protozoa	GIAR	Giardia spp.	2000	Incidence	Rate per 100,000	YEM	Yemen	Eastern Mediterranean	All ages	19324637	11519.3	3545.24	25769.4
Protozoa	GIAR	Giardia spp.	2000	Incidence	Rate per 100,000	ZAF	South Africa	Africa	<5 years	5206350	25900.5	8218.97	51270.9
Protozoa	GIAR	Giardia spp.	2000	Incidence	Rate per 100,000	ZAF	South Africa	Africa	≥5 years	41758295	17039.1	4958.83	35972.8
Protozoa	GIAR	Giardia spp.	2000	Incidence	Rate per 100,000	ZAF	South Africa	Africa	All ages	46964645	18021.4	5571.01	38241.4
Protozoa	GIAR	Giardia spp.	2000	Incidence	Rate per 100,000	ZMB	Zambia	Africa	<5 years	1872449	45958.1	15794.3	87319.6
Protozoa	GIAR	Giardia spp.	2000	Incidence	Rate per 100,000	ZMB	Zambia	Africa	≥5 years	8000762	17352.9	5205.02	36542.9
Protozoa	GIAR	Giardia spp.	2000	Incidence	Rate per 100,000	ZMB	Zambia	Africa	All ages	9873211	22777.9	7406.25	46209.8
Protozoa	GIAR	Giardia spp.	2000	Incidence	Rate per 100,000	ZWE	Zimbabwe	Africa	<5 years	1757925	19650.7	7113.54	42258.9
Protozoa	GIAR	Giardia spp.	2000	Incidence	Rate per 100,000	ZWE	Zimbabwe	Africa	≥5 years	10098563	13247.4	4217.64	30390.8
Protozoa	GIAR	Giardia spp.	2000	Incidence	Rate per 100,000	ZWE	Zimbabwe	Africa	All ages	11856488	14196.8	4799.3	31825.6
Protozoa	GIAR	Giardia spp.	2000	Mortality	Number	AFG	Afghanistan	Eastern Mediterranean	<5 years	4239966	0	0	0
Protozoa	GIAR	Giardia spp.	2000	Mortality	Number	AFG	Afghanistan	Eastern Mediterranean	≥5 years	16011992	0	0	0
Protozoa	GIAR	Giardia spp.	2000	Mortality	Number	AFG	Afghanistan	Eastern Mediterranean	All ages	20251958	0	0	0
Protozoa	GIAR	Giardia spp.	2000	Mortality	Number	AFR	African Region	Africa	<5 years	114197227	0	0	0
Protozoa	GIAR	Giardia spp.	2000	Mortality	Number	AFR	African Region	Africa	≥5 years	552440327	0	0	0
Protozoa	GIAR	Giardia spp.	2000	Mortality	Number	AFR	African Region	Africa	All ages	666637554	0	0	0
Protozoa	GIAR	Giardia spp.	2000	Mortality	Number	AGO	Angola	Africa	<5 years	2931041	0	0	0
Protozoa	GIAR	Giardia spp.	2000	Mortality	Number	AGO	Angola	Africa	≥5 years	12994433	0	0	0
Protozoa	GIAR	Giardia spp.	2000	Mortality	Number	AGO	Angola	Africa	All ages	15925474	0	0	0
Protozoa	GIAR	Giardia spp.	2000	Mortality	Number	ALB	Albania	Europe	<5 years	289949	0	0	0
Protozoa	GIAR	Giardia spp.	2000	Mortality	Number	ALB	Albania	Europe	≥5 years	2887637	0	0	0
Protozoa	GIAR	Giardia spp.	2000	Mortality	Number	ALB	Albania	Europe	All ages	3177586	0	0	0
Protozoa	GIAR	Giardia spp.	2000	Mortality	Number	AMR	Region of the Americas	Americas	<5 years	76996542	0	0	0
Protozoa	GIAR	Giardia spp.	2000	Mortality	Number	AMR	Region of the Americas	Americas	≥5 years	746120195	0	0	0
Protozoa	GIAR	Giardia spp.	2000	Mortality	Number	AMR	Region of the Americas	Americas	All ages	823116737	0	0	0
Protozoa	GIAR	Giardia spp.	2000	Mortality	Number	AND	Andorra	Europe	<5 years	3406	0	0	0
Protozoa	GIAR	Giardia spp.	2000	Mortality	Number	AND	Andorra	Europe	≥5 years	62357	0	0	0
Protozoa	GIAR	Giardia spp.	2000	Mortality	Number	AND	Andorra	Europe	All ages	65763	0	0	0
Protozoa	GIAR	Giardia spp.	2000	Mortality	Number	ARE	United Arab Emirates	Eastern Mediterranean	<5 years	262638	0	0	0
Protozoa	GIAR	Giardia spp.	2000	Mortality	Number	ARE	United Arab Emirates	Eastern Mediterranean	≥5 years	3116704	0	0	0
Protozoa	GIAR	Giardia spp.	2000	Mortality	Number	ARE	United Arab Emirates	Eastern Mediterranean	All ages	3379342	0	0	0
Protozoa	GIAR	Giardia spp.	2000	Mortality	Number	ARG	Argentina	Americas	<5 years	3536508	0	0	0
Protozoa	GIAR	Giardia spp.	2000	Mortality	Number	ARG	Argentina	Americas	≥5 years	33470071	0	0	0
Protozoa	GIAR	Giardia spp.	2000	Mortality	Number	ARG	Argentina	Americas	All ages	37006579	0	0	0
Protozoa	GIAR	Giardia spp.	2000	Mortality	Number	ARM	Armenia	Europe	<5 years	207128	0	0	0
Protozoa	GIAR	Giardia spp.	2000	Mortality	Number	ARM	Armenia	Europe	≥5 years	2939452	0	0	0
Protozoa	GIAR	Giardia spp.	2000	Mortality	Number	ARM	Armenia	Europe	All ages	3146580	0	0	0
Protozoa	GIAR	Giardia spp.	2000	Mortality	Number	ATG	Antigua and Barbuda	Americas	<5 years	7032	0	0	0
Protozoa	GIAR	Giardia spp.	2000	Mortality	Number	ATG	Antigua and Barbuda	Americas	≥5 years	67245	0	0	0
Protozoa	GIAR	Giardia spp.	2000	Mortality	Number	ATG	Antigua and Barbuda	Americas	All ages	74277	0	0	0
Protozoa	GIAR	Giardia spp.	2000	Mortality	Number	AUS	Australia	Western Pacific	<5 years	1285468	0	0	0
Protozoa	GIAR	Giardia spp.	2000	Mortality	Number	AUS	Australia	Western Pacific	≥5 years	17731261	0	0	0
Protozoa	GIAR	Giardia spp.	2000	Mortality	Number	AUS	Australia	Western Pacific	All ages	19016729	0	0	0
Protozoa	GIAR	Giardia spp.	2000	Mortality	Number	AUT	Austria	Europe	<5 years	424500	0	0	0
Protozoa	GIAR	Giardia spp.	2000	Mortality	Number	AUT	Austria	Europe	≥5 years	7579163	0	0	0
Protozoa	GIAR	Giardia spp.	2000	Mortality	Number	AUT	Austria	Europe	All ages	8003663	0	0	0
Protozoa	GIAR	Giardia spp.	2000	Mortality	Number	AZE	Azerbaijan	Europe	<5 years	674670	0	0	0
Protozoa	GIAR	Giardia spp.	2000	Mortality	Number	AZE	Azerbaijan	Europe	≥5 years	7460239	0	0	0
Protozoa	GIAR	Giardia spp.	2000	Mortality	Number	AZE	Azerbaijan	Europe	All ages	8134909	0	0	0
Protozoa	GIAR	Giardia spp.	2000	Mortality	Number	BDI	Burundi	Africa	<5 years	1153399	0	0	0
Protozoa	GIAR	Giardia spp.	2000	Mortality	Number	BDI	Burundi	Africa	≥5 years	5249877	0	0	0
Protozoa	GIAR	Giardia spp.	2000	Mortality	Number	BDI	Burundi	Africa	All ages	6403276	0	0	0
Protozoa	GIAR	Giardia spp.	2000	Mortality	Number	BEL	Belgium	Europe	<5 years	577219	0	0	0
Protozoa	GIAR	Giardia spp.	2000	Mortality	Number	BEL	Belgium	Europe	≥5 years	9662207	0	0	0
Protozoa	GIAR	Giardia spp.	2000	Mortality	Number	BEL	Belgium	Europe	All ages	10239426	0	0	0
Protozoa	GIAR	Giardia spp.	2000	Mortality	Number	BEN	Benin	Africa	<5 years	1272928	0	0	0
Protozoa	GIAR	Giardia spp.	2000	Mortality	Number	BEN	Benin	Africa	≥5 years	5838024	0	0	0
Protozoa	GIAR	Giardia spp.	2000	Mortality	Number	BEN	Benin	Africa	All ages	7110952	0	0	0
Protozoa	GIAR	Giardia spp.	2000	Mortality	Number	BFA	Burkina Faso	Africa	<5 years	2157112	0	0	0
Protozoa	GIAR	Giardia spp.	2000	Mortality	Number	BFA	Burkina Faso	Africa	≥5 years	9588168	0	0	0
Protozoa	GIAR	Giardia spp.	2000	Mortality	Number	BFA	Burkina Faso	Africa	All ages	11745280	0	0	0
Protozoa	GIAR	Giardia spp.	2000	Mortality	Number	BGD	Bangladesh	South-East Asia	<5 years	17582411	0	0	0
Protozoa	GIAR	Giardia spp.	2000	Mortality	Number	BGD	Bangladesh	South-East Asia	≥5 years	115784343	0	0	0
Protozoa	GIAR	Giardia spp.	2000	Mortality	Number	BGD	Bangladesh	South-East Asia	All ages	133366754	0	0	0
Protozoa	GIAR	Giardia spp.	2000	Mortality	Number	BGR	Bulgaria	Europe	<5 years	330413	0	0	0
Protozoa	GIAR	Giardia spp.	2000	Mortality	Number	BGR	Bulgaria	Europe	≥5 years	7704708	0	0	0
Protozoa	GIAR	Giardia spp.	2000	Mortality	Number	BGR	Bulgaria	Europe	All ages	8035121	0	0	0
Protozoa	GIAR	Giardia spp.	2000	Mortality	Number	BHR	Bahrain	Eastern Mediterranean	<5 years	70668	0	0	0
Protozoa	GIAR	Giardia spp.	2000	Mortality	Number	BHR	Bahrain	Eastern Mediterranean	≥5 years	591517	0	0	0
Protozoa	GIAR	Giardia spp.	2000	Mortality	Number	BHR	Bahrain	Eastern Mediterranean	All ages	662185	0	0	0
Protozoa	GIAR	Giardia spp.	2000	Mortality	Number	BHS	Bahamas	Americas	<5 years	30205	0	0	0
Protozoa	GIAR	Giardia spp.	2000	Mortality	Number	BHS	Bahamas	Americas	≥5 years	291465	0	0	0
Protozoa	GIAR	Giardia spp.	2000	Mortality	Number	BHS	Bahamas	Americas	All ages	321670	0	0	0
Protozoa	GIAR	Giardia spp.	2000	Mortality	Number	BIH	Bosnia and Herzegovina	Europe	<5 years	236811	0	0	0
Protozoa	GIAR	Giardia spp.	2000	Mortality	Number	BIH	Bosnia and Herzegovina	Europe	≥5 years	3913031	0	0	0
Protozoa	GIAR	Giardia spp.	2000	Mortality	Number	BIH	Bosnia and Herzegovina	Europe	All ages	4149842	0	0	0
Protozoa	GIAR	Giardia spp.	2000	Mortality	Number	BLR	Belarus	Europe	<5 years	464104	0	0	0
Protozoa	GIAR	Giardia spp.	2000	Mortality	Number	BLR	Belarus	Europe	≥5 years	9551340	0	0	0
Protozoa	GIAR	Giardia spp.	2000	Mortality	Number	BLR	Belarus	Europe	All ages	10015444	0	0	0
Protozoa	GIAR	Giardia spp.	2000	Mortality	Number	BLZ	Belize	Americas	<5 years	33487	0	0	0
Protozoa	GIAR	Giardia spp.	2000	Mortality	Number	BLZ	Belize	Americas	≥5 years	203511	0	0	0
Protozoa	GIAR	Giardia spp.	2000	Mortality	Number	BLZ	Belize	Americas	All ages	236998	0	0	0
Protozoa	GIAR	Giardia spp.	2000	Mortality	Number	BOL	Bolivia	Americas	<5 years	1167037	0	0	0
Protozoa	GIAR	Giardia spp.	2000	Mortality	Number	BOL	Bolivia	Americas	≥5 years	7366262	0	0	0
Protozoa	GIAR	Giardia spp.	2000	Mortality	Number	BOL	Bolivia	Americas	All ages	8533299	0	0	0
Protozoa	GIAR	Giardia spp.	2000	Mortality	Number	BRA	Brazil	Americas	<5 years	17242184	0	0	0
Protozoa	GIAR	Giardia spp.	2000	Mortality	Number	BRA	Brazil	Americas	≥5 years	155612988	0	0	0
Protozoa	GIAR	Giardia spp.	2000	Mortality	Number	BRA	Brazil	Americas	All ages	172855172	0	0	0
Protozoa	GIAR	Giardia spp.	2000	Mortality	Number	BRB	Barbados	Americas	<5 years	18417	0	0	0
Protozoa	GIAR	Giardia spp.	2000	Mortality	Number	BRB	Barbados	Americas	≥5 years	244168	0	0	0
Protozoa	GIAR	Giardia spp.	2000	Mortality	Number	BRB	Barbados	Americas	All ages	262585	0	0	0
Protozoa	GIAR	Giardia spp.	2000	Mortality	Number	BRN	Brunei	Western Pacific	<5 years	32833	0	0	0
Protozoa	GIAR	Giardia spp.	2000	Mortality	Number	BRN	Brunei	Western Pacific	≥5 years	290094	0	0	0
Protozoa	GIAR	Giardia spp.	2000	Mortality	Number	BRN	Brunei	Western Pacific	All ages	322927	0	0	0
Protozoa	GIAR	Giardia spp.	2000	Mortality	Number	BTN	Bhutan	South-East Asia	<5 years	76141	0	0	0
Protozoa	GIAR	Giardia spp.	2000	Mortality	Number	BTN	Bhutan	South-East Asia	≥5 years	513681	0	0	0
Protozoa	GIAR	Giardia spp.	2000	Mortality	Number	BTN	Bhutan	South-East Asia	All ages	589822	0	0	0
Protozoa	GIAR	Giardia spp.	2000	Mortality	Number	BWA	Botswana	Africa	<5 years	210181	0	0	0
Protozoa	GIAR	Giardia spp.	2000	Mortality	Number	BWA	Botswana	Africa	≥5 years	1449379	0	0	0
Protozoa	GIAR	Giardia spp.	2000	Mortality	Number	BWA	Botswana	Africa	All ages	1659560	0	0	0
Protozoa	GIAR	Giardia spp.	2000	Mortality	Number	CAF	Central African Republic	Africa	<5 years	658909	0	0	0
Protozoa	GIAR	Giardia spp.	2000	Mortality	Number	CAF	Central African Republic	Africa	≥5 years	3121741	0	0	0
Protozoa	GIAR	Giardia spp.	2000	Mortality	Number	CAF	Central African Republic	Africa	All ages	3780650	0	0	0
Protozoa	GIAR	Giardia spp.	2000	Mortality	Number	CAN	Canada	Americas	<5 years	1825582	0	0	0
Protozoa	GIAR	Giardia spp.	2000	Mortality	Number	CAN	Canada	Americas	≥5 years	28910933	0	0	0
Protozoa	GIAR	Giardia spp.	2000	Mortality	Number	CAN	Canada	Americas	All ages	30736515	0	0	0
Protozoa	GIAR	Giardia spp.	2000	Mortality	Number	CHE	Switzerland	Europe	<5 years	400728	0	0	0
Protozoa	GIAR	Giardia spp.	2000	Mortality	Number	CHE	Switzerland	Europe	≥5 years	6763709	0	0	0
Protozoa	GIAR	Giardia spp.	2000	Mortality	Number	CHE	Switzerland	Europe	All ages	7164437	0	0	0
Protozoa	GIAR	Giardia spp.	2000	Mortality	Number	CHL	Chile	Americas	<5 years	1330879	0	0	0
Protozoa	GIAR	Giardia spp.	2000	Mortality	Number	CHL	Chile	Americas	≥5 years	14081549	0	0	0
Protozoa	GIAR	Giardia spp.	2000	Mortality	Number	CHL	Chile	Americas	All ages	15412428	0	0	0
Protozoa	GIAR	Giardia spp.	2000	Mortality	Number	CHN	China	Western Pacific	<5 years	85784536	0	0	0
Protozoa	GIAR	Giardia spp.	2000	Mortality	Number	CHN	China	Western Pacific	≥5 years	1178942379	0	0	0
Protozoa	GIAR	Giardia spp.	2000	Mortality	Number	CHN	China	Western Pacific	All ages	1264726915	0	0	0
Protozoa	GIAR	Giardia spp.	2000	Mortality	Number	CIV	Cote d'Ivoire	Africa	<5 years	3155598	0	0	0
Protozoa	GIAR	Giardia spp.	2000	Mortality	Number	CIV	Cote d'Ivoire	Africa	≥5 years	14302759	0	0	0
Protozoa	GIAR	Giardia spp.	2000	Mortality	Number	CIV	Cote d'Ivoire	Africa	All ages	17458357	0	0	0
Protozoa	GIAR	Giardia spp.	2000	Mortality	Number	CMR	Cameroon	Africa	<5 years	2516885	0	0	0
Protozoa	GIAR	Giardia spp.	2000	Mortality	Number	CMR	Cameroon	Africa	≥5 years	12200539	0	0	0
Protozoa	GIAR	Giardia spp.	2000	Mortality	Number	CMR	Cameroon	Africa	All ages	14717424	0	0	0
Protozoa	GIAR	Giardia spp.	2000	Mortality	Number	COD	Democratic Republic of Congo	Africa	<5 years	9313250	0	0	0
Protozoa	GIAR	Giardia spp.	2000	Mortality	Number	COD	Democratic Republic of Congo	Africa	≥5 years	40379753	0	0	0
Protozoa	GIAR	Giardia spp.	2000	Mortality	Number	COD	Democratic Republic of Congo	Africa	All ages	49693003	0	0	0
Protozoa	GIAR	Giardia spp.	2000	Mortality	Number	COG	Congo	Africa	<5 years	500270	0	0	0
Protozoa	GIAR	Giardia spp.	2000	Mortality	Number	COG	Congo	Africa	≥5 years	2571937	0	0	0
Protozoa	GIAR	Giardia spp.	2000	Mortality	Number	COG	Congo	Africa	All ages	3072207	0	0	0
Protozoa	GIAR	Giardia spp.	2000	Mortality	Number	COK	Cook Islands	Western Pacific	<5 years	1883	0	0	0
Protozoa	GIAR	Giardia spp.	2000	Mortality	Number	COK	Cook Islands	Western Pacific	≥5 years	14288	0	0	0
Protozoa	GIAR	Giardia spp.	2000	Mortality	Number	COK	Cook Islands	Western Pacific	All ages	16171	0	0	0
Protozoa	GIAR	Giardia spp.	2000	Mortality	Number	COL	Colombia	Americas	<5 years	4334188	0	0	0
Protozoa	GIAR	Giardia spp.	2000	Mortality	Number	COL	Colombia	Americas	≥5 years	34443599	0	0	0
Protozoa	GIAR	Giardia spp.	2000	Mortality	Number	COL	Colombia	Americas	All ages	38777787	0	0	0
Protozoa	GIAR	Giardia spp.	2000	Mortality	Number	COM	Comoros	Africa	<5 years	88517	0	0	0
Protozoa	GIAR	Giardia spp.	2000	Mortality	Number	COM	Comoros	Africa	≥5 years	442209	0	0	0
Protozoa	GIAR	Giardia spp.	2000	Mortality	Number	COM	Comoros	Africa	All ages	530726	0	0	0
Protozoa	GIAR	Giardia spp.	2000	Mortality	Number	CPV	Cape Verde	Africa	<5 years	61419	0	0	0
Protozoa	GIAR	Giardia spp.	2000	Mortality	Number	CPV	Cape Verde	Africa	≥5 years	388409	0	0	0
Protozoa	GIAR	Giardia spp.	2000	Mortality	Number	CPV	Cape Verde	Africa	All ages	449828	0	0	0
Protozoa	GIAR	Giardia spp.	2000	Mortality	Number	CRI	Costa Rica	Americas	<5 years	399526	0	0	0
Protozoa	GIAR	Giardia spp.	2000	Mortality	Number	CRI	Costa Rica	Americas	≥5 years	3501667	0	0	0
Protozoa	GIAR	Giardia spp.	2000	Mortality	Number	CRI	Costa Rica	Americas	All ages	3901193	0	0	0
Protozoa	GIAR	Giardia spp.	2000	Mortality	Number	CUB	Cuba	Americas	<5 years	722341	0	0	0
Protozoa	GIAR	Giardia spp.	2000	Mortality	Number	CUB	Cuba	Americas	≥5 years	10368690	0	0	0
Protozoa	GIAR	Giardia spp.	2000	Mortality	Number	CUB	Cuba	Americas	All ages	11091031	0	0	0
Protozoa	GIAR	Giardia spp.	2000	Mortality	Number	CYP	Cyprus	Europe	<5 years	67436	0	0	0
Protozoa	GIAR	Giardia spp.	2000	Mortality	Number	CYP	Cyprus	Europe	≥5 years	872071	0	0	0
Protozoa	GIAR	Giardia spp.	2000	Mortality	Number	CYP	Cyprus	Europe	All ages	939507	0	0	0
Protozoa	GIAR	Giardia spp.	2000	Mortality	Number	CZE	Czechia	Europe	<5 years	453616	0	0	0
Protozoa	GIAR	Giardia spp.	2000	Mortality	Number	CZE	Czechia	Europe	≥5 years	9790324	0	0	0
Protozoa	GIAR	Giardia spp.	2000	Mortality	Number	CZE	Czechia	Europe	All ages	10243940	0	0	0
Protozoa	GIAR	Giardia spp.	2000	Mortality	Number	DEU	Germany	Europe	<5 years	3974599	0	0	0
Protozoa	GIAR	Giardia spp.	2000	Mortality	Number	DEU	Germany	Europe	≥5 years	77773785	0	0	0
Protozoa	GIAR	Giardia spp.	2000	Mortality	Number	DEU	Germany	Europe	All ages	81748384	0	0	0
Protozoa	GIAR	Giardia spp.	2000	Mortality	Number	DJI	Djibouti	Eastern Mediterranean	<5 years	107877	0	0	0
Protozoa	GIAR	Giardia spp.	2000	Mortality	Number	DJI	Djibouti	Eastern Mediterranean	≥5 years	628115	0	0	0
Protozoa	GIAR	Giardia spp.	2000	Mortality	Number	DJI	Djibouti	Eastern Mediterranean	All ages	735992	0	0	0
Protozoa	GIAR	Giardia spp.	2000	Mortality	Number	DMA	Dominica	Americas	<5 years	6636	0	0	0
Protozoa	GIAR	Giardia spp.	2000	Mortality	Number	DMA	Dominica	Americas	≥5 years	62085	0	0	0
Protozoa	GIAR	Giardia spp.	2000	Mortality	Number	DMA	Dominica	Americas	All ages	68721	0	0	0
Protozoa	GIAR	Giardia spp.	2000	Mortality	Number	DNK	Denmark	Europe	<5 years	340591	0	0	0
Protozoa	GIAR	Giardia spp.	2000	Mortality	Number	DNK	Denmark	Europe	≥5 years	4989444	0	0	0
Protozoa	GIAR	Giardia spp.	2000	Mortality	Number	DNK	Denmark	Europe	All ages	5330035	0	0	0
Protozoa	GIAR	Giardia spp.	2000	Mortality	Number	DOM	Dominican Republic	Americas	<5 years	1026055	0	0	0
Protozoa	GIAR	Giardia spp.	2000	Mortality	Number	DOM	Dominican Republic	Americas	≥5 years	7488910	0	0	0
Protozoa	GIAR	Giardia spp.	2000	Mortality	Number	DOM	Dominican Republic	Americas	All ages	8514965	0	0	0
Protozoa	GIAR	Giardia spp.	2000	Mortality	Number	DZA	Algeria	Africa	<5 years	3089302	0	0	0
Protozoa	GIAR	Giardia spp.	2000	Mortality	Number	DZA	Algeria	Africa	≥5 years	27599314	0	0	0
Protozoa	GIAR	Giardia spp.	2000	Mortality	Number	DZA	Algeria	Africa	All ages	30688616	0	0	0
Protozoa	GIAR	Giardia spp.	2000	Mortality	Number	ECU	Ecuador	Americas	<5 years	1568823	0	0	0
Protozoa	GIAR	Giardia spp.	2000	Mortality	Number	ECU	Ecuador	Americas	≥5 years	11010893	0	0	0
Protozoa	GIAR	Giardia spp.	2000	Mortality	Number	ECU	Ecuador	Americas	All ages	12579716	0	0	0
Protozoa	GIAR	Giardia spp.	2000	Mortality	Number	EGY	Egypt	Eastern Mediterranean	<5 years	9207154	0	0	0
Protozoa	GIAR	Giardia spp.	2000	Mortality	Number	EGY	Egypt	Eastern Mediterranean	≥5 years	63092156	0	0	0
Protozoa	GIAR	Giardia spp.	2000	Mortality	Number	EGY	Egypt	Eastern Mediterranean	All ages	72299310	0	0	0
Protozoa	GIAR	Giardia spp.	2000	Mortality	Number	EMR	Eastern Mediterranean Region	Eastern Mediterranean	<5 years	68844906	0	0	0
Protozoa	GIAR	Giardia spp.	2000	Mortality	Number	EMR	Eastern Mediterranean Region	Eastern Mediterranean	≥5 years	416297972	0	0	0
Protozoa	GIAR	Giardia spp.	2000	Mortality	Number	EMR	Eastern Mediterranean Region	Eastern Mediterranean	All ages	485142878	0	0	0
Protozoa	GIAR	Giardia spp.	2000	Mortality	Number	ERI	Eritrea	Africa	<5 years	395852	0	0	0
Protozoa	GIAR	Giardia spp.	2000	Mortality	Number	ERI	Eritrea	Africa	≥5 years	1837602	0	0	0
Protozoa	GIAR	Giardia spp.	2000	Mortality	Number	ERI	Eritrea	Africa	All ages	2233454	0	0	0
Protozoa	GIAR	Giardia spp.	2000	Mortality	Number	ESP	Spain	Europe	<5 years	1868646	0	0	0
Protozoa	GIAR	Giardia spp.	2000	Mortality	Number	ESP	Spain	Europe	≥5 years	39041572	0	0	0
Protozoa	GIAR	Giardia spp.	2000	Mortality	Number	ESP	Spain	Europe	All ages	40910218	0	0	0
Protozoa	GIAR	Giardia spp.	2000	Mortality	Number	EST	Estonia	Europe	<5 years	62910	0	0	0
Protozoa	GIAR	Giardia spp.	2000	Mortality	Number	EST	Estonia	Europe	≥5 years	1338330	0	0	0
Protozoa	GIAR	Giardia spp.	2000	Mortality	Number	EST	Estonia	Europe	All ages	1401240	0	0	0
Protozoa	GIAR	Giardia spp.	2000	Mortality	Number	ETH	Ethiopia	Africa	<5 years	12961791	0	0	0
Protozoa	GIAR	Giardia spp.	2000	Mortality	Number	ETH	Ethiopia	Africa	≥5 years	53432810	0	0	0
Protozoa	GIAR	Giardia spp.	2000	Mortality	Number	ETH	Ethiopia	Africa	All ages	66394601	0	0	0
Protozoa	GIAR	Giardia spp.	2000	Mortality	Number	EUR	European Region	Europe	<5 years	51566372	0	0	0
Protozoa	GIAR	Giardia spp.	2000	Mortality	Number	EUR	European Region	Europe	≥5 years	817936200	0	0	0
Protozoa	GIAR	Giardia spp.	2000	Mortality	Number	EUR	European Region	Europe	All ages	869502572	0	0	0
Protozoa	GIAR	Giardia spp.	2000	Mortality	Number	FIN	Finland	Europe	<5 years	297525	0	0	0
Protozoa	GIAR	Giardia spp.	2000	Mortality	Number	FIN	Finland	Europe	≥5 years	4873799	0	0	0
Protozoa	GIAR	Giardia spp.	2000	Mortality	Number	FIN	Finland	Europe	All ages	5171324	0	0	0
Protozoa	GIAR	Giardia spp.	2000	Mortality	Number	FJI	Fiji	Western Pacific	<5 years	99948	0	0	0
Protozoa	GIAR	Giardia spp.	2000	Mortality	Number	FJI	Fiji	Western Pacific	≥5 years	736549	0	0	0
Protozoa	GIAR	Giardia spp.	2000	Mortality	Number	FJI	Fiji	Western Pacific	All ages	836497	0	0	0
Protozoa	GIAR	Giardia spp.	2000	Mortality	Number	FRA	France	Europe	<5 years	3715699	0	0	0
Protozoa	GIAR	Giardia spp.	2000	Mortality	Number	FRA	France	Europe	≥5 years	55558469	0	0	0
Protozoa	GIAR	Giardia spp.	2000	Mortality	Number	FRA	France	Europe	All ages	59274168	0	0	0
Protozoa	GIAR	Giardia spp.	2000	Mortality	Number	FSM	Micronesia	Western Pacific	<5 years	15852	0	0	0
Protozoa	GIAR	Giardia spp.	2000	Mortality	Number	FSM	Micronesia	Western Pacific	≥5 years	95980	0	0	0
Protozoa	GIAR	Giardia spp.	2000	Mortality	Number	FSM	Micronesia	Western Pacific	All ages	111832	0	0	0
Protozoa	GIAR	Giardia spp.	2000	Mortality	Number	GAB	Gabon	Africa	<5 years	187286	0	0	0
Protozoa	GIAR	Giardia spp.	2000	Mortality	Number	GAB	Gabon	Africa	≥5 years	1071637	0	0	0
Protozoa	GIAR	Giardia spp.	2000	Mortality	Number	GAB	Gabon	Africa	All ages	1258923	0	0	0
Protozoa	GIAR	Giardia spp.	2000	Mortality	Number	GBR	United Kingdom	Europe	<5 years	3599346	0	0	0
Protozoa	GIAR	Giardia spp.	2000	Mortality	Number	GBR	United Kingdom	Europe	≥5 years	55347162	0	0	0
Protozoa	GIAR	Giardia spp.	2000	Mortality	Number	GBR	United Kingdom	Europe	All ages	58946508	0	0	0
Protozoa	GIAR	Giardia spp.	2000	Mortality	Number	GEO	Georgia	Europe	<5 years	280428	0	0	0
Protozoa	GIAR	Giardia spp.	2000	Mortality	Number	GEO	Georgia	Europe	≥5 years	4112974	0	0	0
Protozoa	GIAR	Giardia spp.	2000	Mortality	Number	GEO	Georgia	Europe	All ages	4393402	0	0	0
Protozoa	GIAR	Giardia spp.	2000	Mortality	Number	GHA	Ghana	Africa	<5 years	2998023	0	0	0
Protozoa	GIAR	Giardia spp.	2000	Mortality	Number	GHA	Ghana	Africa	≥5 years	16386799	0	0	0
Protozoa	GIAR	Giardia spp.	2000	Mortality	Number	GHA	Ghana	Africa	All ages	19384822	0	0	0
Protozoa	GIAR	Giardia spp.	2000	Mortality	Number	GIN	Guinea	Africa	<5 years	1477527	0	0	0
Protozoa	GIAR	Giardia spp.	2000	Mortality	Number	GIN	Guinea	Africa	≥5 years	6876488	0	0	0
Protozoa	GIAR	Giardia spp.	2000	Mortality	Number	GIN	Guinea	Africa	All ages	8354015	0	0	0
Protozoa	GIAR	Giardia spp.	2000	Mortality	Number	GLOBAL	Global	All WHO Member States	<5 years	622397712	0	0	0
Protozoa	GIAR	Giardia spp.	2000	Mortality	Number	GLOBAL	Global	All WHO Member States	≥5 years	5465543593	0	0	0
Protozoa	GIAR	Giardia spp.	2000	Mortality	Number	GLOBAL	Global	All WHO Member States	All ages	6087941305	0	0	0
Protozoa	GIAR	Giardia spp.	2000	Mortality	Number	GMB	Gambia	Africa	<5 years	262507	0	0	0
Protozoa	GIAR	Giardia spp.	2000	Mortality	Number	GMB	Gambia	Africa	≥5 years	1172790	0	0	0
Protozoa	GIAR	Giardia spp.	2000	Mortality	Number	GMB	Gambia	Africa	All ages	1435297	0	0	0
Protozoa	GIAR	Giardia spp.	2000	Mortality	Number	GNB	Guinea-Bissau	Africa	<5 years	213566	0	0	0
Protozoa	GIAR	Giardia spp.	2000	Mortality	Number	GNB	Guinea-Bissau	Africa	≥5 years	1008256	0	0	0
Protozoa	GIAR	Giardia spp.	2000	Mortality	Number	GNB	Guinea-Bissau	Africa	All ages	1221822	0	0	0
Protozoa	GIAR	Giardia spp.	2000	Mortality	Number	GNQ	Equatorial Guinea	Africa	<5 years	116125	0	0	0
Protozoa	GIAR	Giardia spp.	2000	Mortality	Number	GNQ	Equatorial Guinea	Africa	≥5 years	564245	0	0	0
Protozoa	GIAR	Giardia spp.	2000	Mortality	Number	GNQ	Equatorial Guinea	Africa	All ages	680370	0	0	0
Protozoa	GIAR	Giardia spp.	2000	Mortality	Number	GRC	Greece	Europe	<5 years	520181	0	0	0
Protozoa	GIAR	Giardia spp.	2000	Mortality	Number	GRC	Greece	Europe	≥5 years	10234247	0	0	0
Protozoa	GIAR	Giardia spp.	2000	Mortality	Number	GRC	Greece	Europe	All ages	10754428	0	0	0
Protozoa	GIAR	Giardia spp.	2000	Mortality	Number	GRD	Grenada	Americas	<5 years	10530	0	0	0
Protozoa	GIAR	Giardia spp.	2000	Mortality	Number	GRD	Grenada	Americas	≥5 years	96554	0	0	0
Protozoa	GIAR	Giardia spp.	2000	Mortality	Number	GRD	Grenada	Americas	All ages	107084	0	0	0
Protozoa	GIAR	Giardia spp.	2000	Mortality	Number	GTM	Guatemala	Americas	<5 years	1873508	0	0	0
Protozoa	GIAR	Giardia spp.	2000	Mortality	Number	GTM	Guatemala	Americas	≥5 years	9690238	0	0	0
Protozoa	GIAR	Giardia spp.	2000	Mortality	Number	GTM	Guatemala	Americas	All ages	11563746	0	0	0
Protozoa	GIAR	Giardia spp.	2000	Mortality	Number	GUY	Guyana	Americas	<5 years	101867	0	0	0
Protozoa	GIAR	Giardia spp.	2000	Mortality	Number	GUY	Guyana	Americas	≥5 years	662944	0	0	0
Protozoa	GIAR	Giardia spp.	2000	Mortality	Number	GUY	Guyana	Americas	All ages	764811	0	0	0
Protozoa	GIAR	Giardia spp.	2000	Mortality	Number	HND	Honduras	Americas	<5 years	1035697	0	0	0
Protozoa	GIAR	Giardia spp.	2000	Mortality	Number	HND	Honduras	Americas	≥5 years	5452302	0	0	0
Protozoa	GIAR	Giardia spp.	2000	Mortality	Number	HND	Honduras	Americas	All ages	6487999	0	0	0
Protozoa	GIAR	Giardia spp.	2000	Mortality	Number	HRV	Croatia	Europe	<5 years	235105	0	0	0
Protozoa	GIAR	Giardia spp.	2000	Mortality	Number	HRV	Croatia	Europe	≥5 years	4120670	0	0	0
Protozoa	GIAR	Giardia spp.	2000	Mortality	Number	HRV	Croatia	Europe	All ages	4355775	0	0	0
Protozoa	GIAR	Giardia spp.	2000	Mortality	Number	HTI	Haiti	Americas	<5 years	1190150	0	0	0
Protozoa	GIAR	Giardia spp.	2000	Mortality	Number	HTI	Haiti	Americas	≥5 years	7036198	0	0	0
Protozoa	GIAR	Giardia spp.	2000	Mortality	Number	HTI	Haiti	Americas	All ages	8226348	0	0	0
Protozoa	GIAR	Giardia spp.	2000	Mortality	Number	HUN	Hungary	Europe	<5 years	503576	0	0	0
Protozoa	GIAR	Giardia spp.	2000	Mortality	Number	HUN	Hungary	Europe	≥5 years	9698987	0	0	0
Protozoa	GIAR	Giardia spp.	2000	Mortality	Number	HUN	Hungary	Europe	All ages	10202563	0	0	0
Protozoa	GIAR	Giardia spp.	2000	Mortality	Number	IDN	Indonesia	South-East Asia	<5 years	22858488	0	0	0
Protozoa	GIAR	Giardia spp.	2000	Mortality	Number	IDN	Indonesia	South-East Asia	≥5 years	191700283	0	0	0
Protozoa	GIAR	Giardia spp.	2000	Mortality	Number	IDN	Indonesia	South-East Asia	All ages	214558771	0	0	0
Protozoa	GIAR	Giardia spp.	2000	Mortality	Number	IND	India	South-East Asia	<5 years	131406463	0	0	0
Protozoa	GIAR	Giardia spp.	2000	Mortality	Number	IND	India	South-East Asia	≥5 years	916596107	0	0	0
Protozoa	GIAR	Giardia spp.	2000	Mortality	Number	IND	India	South-East Asia	All ages	1048002570	0	0	0
Protozoa	GIAR	Giardia spp.	2000	Mortality	Number	IRL	Ireland	Europe	<5 years	264328	0	0	0
Protozoa	GIAR	Giardia spp.	2000	Mortality	Number	IRL	Ireland	Europe	≥5 years	3511002	0	0	0
Protozoa	GIAR	Giardia spp.	2000	Mortality	Number	IRL	Ireland	Europe	All ages	3775330	0	0	0
Protozoa	GIAR	Giardia spp.	2000	Mortality	Number	IRN	Iran	Eastern Mediterranean	<5 years	5304024	0	0	0
Protozoa	GIAR	Giardia spp.	2000	Mortality	Number	IRN	Iran	Eastern Mediterranean	≥5 years	60598975	0	0	0
Protozoa	GIAR	Giardia spp.	2000	Mortality	Number	IRN	Iran	Eastern Mediterranean	All ages	65902999	0	0	0
Protozoa	GIAR	Giardia spp.	2000	Mortality	Number	IRQ	Iraq	Eastern Mediterranean	<5 years	3994623	0	0	0
Protozoa	GIAR	Giardia spp.	2000	Mortality	Number	IRQ	Iraq	Eastern Mediterranean	≥5 years	20027735	0	0	0
Protozoa	GIAR	Giardia spp.	2000	Mortality	Number	IRQ	Iraq	Eastern Mediterranean	All ages	24022358	0	0	0
Protozoa	GIAR	Giardia spp.	2000	Mortality	Number	ISL	Iceland	Europe	<5 years	21344	0	0	0
Protozoa	GIAR	Giardia spp.	2000	Mortality	Number	ISL	Iceland	Europe	≥5 years	257779	0	0	0
Protozoa	GIAR	Giardia spp.	2000	Mortality	Number	ISL	Iceland	Europe	All ages	279123	0	0	0
Protozoa	GIAR	Giardia spp.	2000	Mortality	Number	ISR	Israel	Europe	<5 years	610189	0	0	0
Protozoa	GIAR	Giardia spp.	2000	Mortality	Number	ISR	Israel	Europe	≥5 years	5420758	0	0	0
Protozoa	GIAR	Giardia spp.	2000	Mortality	Number	ISR	Israel	Europe	All ages	6030947	0	0	0
Protozoa	GIAR	Giardia spp.	2000	Mortality	Number	ITA	Italy	Europe	<5 years	2624077	0	0	0
Protozoa	GIAR	Giardia spp.	2000	Mortality	Number	ITA	Italy	Europe	≥5 years	54628791	0	0	0
Protozoa	GIAR	Giardia spp.	2000	Mortality	Number	ITA	Italy	Europe	All ages	57252868	0	0	0
Protozoa	GIAR	Giardia spp.	2000	Mortality	Number	JAM	Jamaica	Americas	<5 years	284058	0	0	0
Protozoa	GIAR	Giardia spp.	2000	Mortality	Number	JAM	Jamaica	Americas	≥5 years	2315290	0	0	0
Protozoa	GIAR	Giardia spp.	2000	Mortality	Number	JAM	Jamaica	Americas	All ages	2599348	0	0	0
Protozoa	GIAR	Giardia spp.	2000	Mortality	Number	JOR	Jordan	Eastern Mediterranean	<5 years	793465	0	0	0
Protozoa	GIAR	Giardia spp.	2000	Mortality	Number	JOR	Jordan	Eastern Mediterranean	≥5 years	4538310	0	0	0
Protozoa	GIAR	Giardia spp.	2000	Mortality	Number	JOR	Jordan	Eastern Mediterranean	All ages	5331775	0	0	0
Protozoa	GIAR	Giardia spp.	2000	Mortality	Number	JPN	Japan	Western Pacific	<5 years	5901789	0	0	0
Protozoa	GIAR	Giardia spp.	2000	Mortality	Number	JPN	Japan	Western Pacific	≥5 years	121013065	0	0	0
Protozoa	GIAR	Giardia spp.	2000	Mortality	Number	JPN	Japan	Western Pacific	All ages	126914854	0	0	0
Protozoa	GIAR	Giardia spp.	2000	Mortality	Number	KAZ	Kazakhstan	Europe	<5 years	1206523	0	0	0
Protozoa	GIAR	Giardia spp.	2000	Mortality	Number	KAZ	Kazakhstan	Europe	≥5 years	14258605	0	0	0
Protozoa	GIAR	Giardia spp.	2000	Mortality	Number	KAZ	Kazakhstan	Europe	All ages	15465128	0	0	0
Protozoa	GIAR	Giardia spp.	2000	Mortality	Number	KEN	Kenya	Africa	<5 years	5235810	0	0	0
Protozoa	GIAR	Giardia spp.	2000	Mortality	Number	KEN	Kenya	Africa	≥5 years	24940196	0	0	0
Protozoa	GIAR	Giardia spp.	2000	Mortality	Number	KEN	Kenya	Africa	All ages	30176006	0	0	0
Protozoa	GIAR	Giardia spp.	2000	Mortality	Number	KGZ	Kyrgyzstan	Europe	<5 years	560653	0	0	0
Protozoa	GIAR	Giardia spp.	2000	Mortality	Number	KGZ	Kyrgyzstan	Europe	≥5 years	4440267	0	0	0
Protozoa	GIAR	Giardia spp.	2000	Mortality	Number	KGZ	Kyrgyzstan	Europe	All ages	5000920	0	0	0
Protozoa	GIAR	Giardia spp.	2000	Mortality	Number	KHM	Cambodia	Western Pacific	<5 years	1749671	0	0	0
Protozoa	GIAR	Giardia spp.	2000	Mortality	Number	KHM	Cambodia	Western Pacific	≥5 years	10614975	0	0	0
Protozoa	GIAR	Giardia spp.	2000	Mortality	Number	KHM	Cambodia	Western Pacific	All ages	12364646	0	0	0
Protozoa	GIAR	Giardia spp.	2000	Mortality	Number	KIR	Kiribati	Western Pacific	<5 years	12962	0	0	0
Protozoa	GIAR	Giardia spp.	2000	Mortality	Number	KIR	Kiribati	Western Pacific	≥5 years	74888	0	0	0
Protozoa	GIAR	Giardia spp.	2000	Mortality	Number	KIR	Kiribati	Western Pacific	All ages	87850	0	0	0
Protozoa	GIAR	Giardia spp.	2000	Mortality	Number	KNA	Saint Kitts and Nevis	Americas	<5 years	4232	0	0	0
Protozoa	GIAR	Giardia spp.	2000	Mortality	Number	KNA	Saint Kitts and Nevis	Americas	≥5 years	40683	0	0	0
Protozoa	GIAR	Giardia spp.	2000	Mortality	Number	KNA	Saint Kitts and Nevis	Americas	All ages	44915	0	0	0
Protozoa	GIAR	Giardia spp.	2000	Mortality	Number	KOR	South Korea	Western Pacific	<5 years	3270585	0	0	0
Protozoa	GIAR	Giardia spp.	2000	Mortality	Number	KOR	South Korea	Western Pacific	≥5 years	43358523	0	0	0
Protozoa	GIAR	Giardia spp.	2000	Mortality	Number	KOR	South Korea	Western Pacific	All ages	46629108	0	0	0
Protozoa	GIAR	Giardia spp.	2000	Mortality	Number	KWT	Kuwait	Eastern Mediterranean	<5 years	205073	0	0	0
Protozoa	GIAR	Giardia spp.	2000	Mortality	Number	KWT	Kuwait	Eastern Mediterranean	≥5 years	1722582	0	0	0
Protozoa	GIAR	Giardia spp.	2000	Mortality	Number	KWT	Kuwait	Eastern Mediterranean	All ages	1927655	0	0	0
Protozoa	GIAR	Giardia spp.	2000	Mortality	Number	LAO	Laos	Western Pacific	<5 years	835755	0	0	0
Protozoa	GIAR	Giardia spp.	2000	Mortality	Number	LAO	Laos	Western Pacific	≥5 years	4550338	0	0	0
Protozoa	GIAR	Giardia spp.	2000	Mortality	Number	LAO	Laos	Western Pacific	All ages	5386093	0	0	0
Protozoa	GIAR	Giardia spp.	2000	Mortality	Number	LBN	Lebanon	Eastern Mediterranean	<5 years	445566	0	0	0
Protozoa	GIAR	Giardia spp.	2000	Mortality	Number	LBN	Lebanon	Eastern Mediterranean	≥5 years	3847230	0	0	0
Protozoa	GIAR	Giardia spp.	2000	Mortality	Number	LBN	Lebanon	Eastern Mediterranean	All ages	4292796	0	0	0
Protozoa	GIAR	Giardia spp.	2000	Mortality	Number	LBR	Liberia	Africa	<5 years	495400	0	0	0
Protozoa	GIAR	Giardia spp.	2000	Mortality	Number	LBR	Liberia	Africa	≥5 years	2392171	0	0	0
Protozoa	GIAR	Giardia spp.	2000	Mortality	Number	LBR	Liberia	Africa	All ages	2887571	0	0	0
Protozoa	GIAR	Giardia spp.	2000	Mortality	Number	LBY	Libya	Eastern Mediterranean	<5 years	534064	0	0	0
Protozoa	GIAR	Giardia spp.	2000	Mortality	Number	LBY	Libya	Eastern Mediterranean	≥5 years	4723235	0	0	0
Protozoa	GIAR	Giardia spp.	2000	Mortality	Number	LBY	Libya	Eastern Mediterranean	All ages	5257299	0	0	0
Protozoa	GIAR	Giardia spp.	2000	Mortality	Number	LCA	Saint Lucia	Americas	<5 years	16797	0	0	0
Protozoa	GIAR	Giardia spp.	2000	Mortality	Number	LCA	Saint Lucia	Americas	≥5 years	140919	0	0	0
Protozoa	GIAR	Giardia spp.	2000	Mortality	Number	LCA	Saint Lucia	Americas	All ages	157716	0	0	0
Protozoa	GIAR	Giardia spp.	2000	Mortality	Number	LKA	Sri Lanka	South-East Asia	<5 years	1720065	0	0	0
Protozoa	GIAR	Giardia spp.	2000	Mortality	Number	LKA	Sri Lanka	South-East Asia	≥5 years	17397507	0	0	0
Protozoa	GIAR	Giardia spp.	2000	Mortality	Number	LKA	Sri Lanka	South-East Asia	All ages	19117572	0	0	0
Protozoa	GIAR	Giardia spp.	2000	Mortality	Number	LSO	Lesotho	Africa	<5 years	264552	0	0	0
Protozoa	GIAR	Giardia spp.	2000	Mortality	Number	LSO	Lesotho	Africa	≥5 years	1740070	0	0	0
Protozoa	GIAR	Giardia spp.	2000	Mortality	Number	LSO	Lesotho	Africa	All ages	2004622	0	0	0
Protozoa	GIAR	Giardia spp.	2000	Mortality	Number	LTU	Lithuania	Europe	<5 years	188056	0	0	0
Protozoa	GIAR	Giardia spp.	2000	Mortality	Number	LTU	Lithuania	Europe	≥5 years	3322822	0	0	0
Protozoa	GIAR	Giardia spp.	2000	Mortality	Number	LTU	Lithuania	Europe	All ages	3510878	0	0	0
Protozoa	GIAR	Giardia spp.	2000	Mortality	Number	LUX	Luxembourg	Europe	<5 years	28462	0	0	0
Protozoa	GIAR	Giardia spp.	2000	Mortality	Number	LUX	Luxembourg	Europe	≥5 years	404567	0	0	0
Protozoa	GIAR	Giardia spp.	2000	Mortality	Number	LUX	Luxembourg	Europe	All ages	433029	0	0	0
Protozoa	GIAR	Giardia spp.	2000	Mortality	Number	LVA	Latvia	Europe	<5 years	95937	0	0	0
Protozoa	GIAR	Giardia spp.	2000	Mortality	Number	LVA	Latvia	Europe	≥5 years	2286329	0	0	0
Protozoa	GIAR	Giardia spp.	2000	Mortality	Number	LVA	Latvia	Europe	All ages	2382266	0	0	0
Protozoa	GIAR	Giardia spp.	2000	Mortality	Number	MAR	Morocco	Eastern Mediterranean	<5 years	3172197	0	0	0
Protozoa	GIAR	Giardia spp.	2000	Mortality	Number	MAR	Morocco	Eastern Mediterranean	≥5 years	25054354	0	0	0
Protozoa	GIAR	Giardia spp.	2000	Mortality	Number	MAR	Morocco	Eastern Mediterranean	All ages	28226551	0	0	0
Protozoa	GIAR	Giardia spp.	2000	Mortality	Number	MCO	Monaco	Europe	<5 years	1447	0	0	0
Protozoa	GIAR	Giardia spp.	2000	Mortality	Number	MCO	Monaco	Europe	≥5 years	31009	0	0	0
Protozoa	GIAR	Giardia spp.	2000	Mortality	Number	MCO	Monaco	Europe	All ages	32456	0	0	0
Protozoa	GIAR	Giardia spp.	2000	Mortality	Number	MDA	Moldova	Europe	<5 years	264180	0	0	0
Protozoa	GIAR	Giardia spp.	2000	Mortality	Number	MDA	Moldova	Europe	≥5 years	3992948	0	0	0
Protozoa	GIAR	Giardia spp.	2000	Mortality	Number	MDA	Moldova	Europe	All ages	4257128	0	0	0
Protozoa	GIAR	Giardia spp.	2000	Mortality	Number	MDG	Madagascar	Africa	<5 years	3014801	0	0	0
Protozoa	GIAR	Giardia spp.	2000	Mortality	Number	MDG	Madagascar	Africa	≥5 years	13243253	0	0	0
Protozoa	GIAR	Giardia spp.	2000	Mortality	Number	MDG	Madagascar	Africa	All ages	16258054	0	0	0
Protozoa	GIAR	Giardia spp.	2000	Mortality	Number	MDV	Maldives	South-East Asia	<5 years	32622	0	0	0
Protozoa	GIAR	Giardia spp.	2000	Mortality	Number	MDV	Maldives	South-East Asia	≥5 years	247064	0	0	0
Protozoa	GIAR	Giardia spp.	2000	Mortality	Number	MDV	Maldives	South-East Asia	All ages	279686	0	0	0
Protozoa	GIAR	Giardia spp.	2000	Mortality	Number	MEX	Mexico	Americas	<5 years	11405683	0	0	0
Protozoa	GIAR	Giardia spp.	2000	Mortality	Number	MEX	Mexico	Americas	≥5 years	86475375	0	0	0
Protozoa	GIAR	Giardia spp.	2000	Mortality	Number	MEX	Mexico	Americas	All ages	97881058	0	0	0
Protozoa	GIAR	Giardia spp.	2000	Mortality	Number	MHL	Marshall Islands	Western Pacific	<5 years	7704	0	0	0
Protozoa	GIAR	Giardia spp.	2000	Mortality	Number	MHL	Marshall Islands	Western Pacific	≥5 years	42762	0	0	0
Protozoa	GIAR	Giardia spp.	2000	Mortality	Number	MHL	Marshall Islands	Western Pacific	All ages	50466	0	0	0
Protozoa	GIAR	Giardia spp.	2000	Mortality	Number	MKD	North Macedonia	Europe	<5 years	151171	0	0	0
Protozoa	GIAR	Giardia spp.	2000	Mortality	Number	MKD	North Macedonia	Europe	≥5 years	1901618	0	0	0
Protozoa	GIAR	Giardia spp.	2000	Mortality	Number	MKD	North Macedonia	Europe	All ages	2052789	0	0	0
Protozoa	GIAR	Giardia spp.	2000	Mortality	Number	MLI	Mali	Africa	<5 years	2098442	0	0	0
Protozoa	GIAR	Giardia spp.	2000	Mortality	Number	MLI	Mali	Africa	≥5 years	9289964	0	0	0
Protozoa	GIAR	Giardia spp.	2000	Mortality	Number	MLI	Mali	Africa	All ages	11388406	0	0	0
Protozoa	GIAR	Giardia spp.	2000	Mortality	Number	MLT	Malta	Europe	<5 years	23257	0	0	0
Protozoa	GIAR	Giardia spp.	2000	Mortality	Number	MLT	Malta	Europe	≥5 years	375172	0	0	0
Protozoa	GIAR	Giardia spp.	2000	Mortality	Number	MLT	Malta	Europe	All ages	398429	0	0	0
Protozoa	GIAR	Giardia spp.	2000	Mortality	Number	MMR	Myanmar	South-East Asia	<5 years	4862940	0	0	0
Protozoa	GIAR	Giardia spp.	2000	Mortality	Number	MMR	Myanmar	South-East Asia	≥5 years	40182797	0	0	0
Protozoa	GIAR	Giardia spp.	2000	Mortality	Number	MMR	Myanmar	South-East Asia	All ages	45045737	0	0	0
Protozoa	GIAR	Giardia spp.	2000	Mortality	Number	MNE	Montenegro	Europe	<5 years	43716	0	0	0
Protozoa	GIAR	Giardia spp.	2000	Mortality	Number	MNE	Montenegro	Europe	≥5 years	590569	0	0	0
Protozoa	GIAR	Giardia spp.	2000	Mortality	Number	MNE	Montenegro	Europe	All ages	634285	0	0	0
Protozoa	GIAR	Giardia spp.	2000	Mortality	Number	MNG	Mongolia	Western Pacific	<5 years	255789	0	0	0
Protozoa	GIAR	Giardia spp.	2000	Mortality	Number	MNG	Mongolia	Western Pacific	≥5 years	2188179	0	0	0
Protozoa	GIAR	Giardia spp.	2000	Mortality	Number	MNG	Mongolia	Western Pacific	All ages	2443968	0	0	0
Protozoa	GIAR	Giardia spp.	2000	Mortality	Number	MOZ	Mozambique	Africa	<5 years	3165304	0	0	0
Protozoa	GIAR	Giardia spp.	2000	Mortality	Number	MOZ	Mozambique	Africa	≥5 years	14763504	0	0	0
Protozoa	GIAR	Giardia spp.	2000	Mortality	Number	MOZ	Mozambique	Africa	All ages	17928808	0	0	0
Protozoa	GIAR	Giardia spp.	2000	Mortality	Number	MRT	Mauritania	Africa	<5 years	436099	0	0	0
Protozoa	GIAR	Giardia spp.	2000	Mortality	Number	MRT	Mauritania	Africa	≥5 years	2140874	0	0	0
Protozoa	GIAR	Giardia spp.	2000	Mortality	Number	MRT	Mauritania	Africa	All ages	2576973	0	0	0
Protozoa	GIAR	Giardia spp.	2000	Mortality	Number	MUS	Mauritius	Africa	<5 years	100482	0	0	0
Protozoa	GIAR	Giardia spp.	2000	Mortality	Number	MUS	Mauritius	Africa	≥5 years	1111105	0	0	0
Protozoa	GIAR	Giardia spp.	2000	Mortality	Number	MUS	Mauritius	Africa	All ages	1211587	0	0	0
Protozoa	GIAR	Giardia spp.	2000	Mortality	Number	MWI	Malawi	Africa	<5 years	2050480	0	0	0
Protozoa	GIAR	Giardia spp.	2000	Mortality	Number	MWI	Malawi	Africa	≥5 years	9129298	0	0	0
Protozoa	GIAR	Giardia spp.	2000	Mortality	Number	MWI	Malawi	Africa	All ages	11179778	0	0	0
Protozoa	GIAR	Giardia spp.	2000	Mortality	Number	MYS	Malaysia	Western Pacific	<5 years	2663215	0	0	0
Protozoa	GIAR	Giardia spp.	2000	Mortality	Number	MYS	Malaysia	Western Pacific	≥5 years	20033158	0	0	0
Protozoa	GIAR	Giardia spp.	2000	Mortality	Number	MYS	Malaysia	Western Pacific	All ages	22696373	0	0	0
Protozoa	GIAR	Giardia spp.	2000	Mortality	Number	NAM	Namibia	Africa	<5 years	260138	0	0	0
Protozoa	GIAR	Giardia spp.	2000	Mortality	Number	NAM	Namibia	Africa	≥5 years	1538017	0	0	0
Protozoa	GIAR	Giardia spp.	2000	Mortality	Number	NAM	Namibia	Africa	All ages	1798155	0	0	0
Protozoa	GIAR	Giardia spp.	2000	Mortality	Number	NER	Niger	Africa	<5 years	2301891	0	0	0
Protozoa	GIAR	Giardia spp.	2000	Mortality	Number	NER	Niger	Africa	≥5 years	9006607	0	0	0
Protozoa	GIAR	Giardia spp.	2000	Mortality	Number	NER	Niger	Africa	All ages	11308498	0	0	0
Protozoa	GIAR	Giardia spp.	2000	Mortality	Number	NGA	Nigeria	Africa	<5 years	21904821	0	0	0
Protozoa	GIAR	Giardia spp.	2000	Mortality	Number	NGA	Nigeria	Africa	≥5 years	102768808	0	0	0
Protozoa	GIAR	Giardia spp.	2000	Mortality	Number	NGA	Nigeria	Africa	All ages	124673629	0	0	0
Protozoa	GIAR	Giardia spp.	2000	Mortality	Number	NIC	Nicaragua	Americas	<5 years	684886	0	0	0
Protozoa	GIAR	Giardia spp.	2000	Mortality	Number	NIC	Nicaragua	Americas	≥5 years	4304191	0	0	0
Protozoa	GIAR	Giardia spp.	2000	Mortality	Number	NIC	Nicaragua	Americas	All ages	4989077	0	0	0
Protozoa	GIAR	Giardia spp.	2000	Mortality	Number	NIU	Niue	Western Pacific	<5 years	198	0	0	0
Protozoa	GIAR	Giardia spp.	2000	Mortality	Number	NIU	Niue	Western Pacific	≥5 years	1882	0	0	0
Protozoa	GIAR	Giardia spp.	2000	Mortality	Number	NIU	Niue	Western Pacific	All ages	2080	0	0	0
Protozoa	GIAR	Giardia spp.	2000	Mortality	Number	NLD	Netherlands	Europe	<5 years	1000822	0	0	0
Protozoa	GIAR	Giardia spp.	2000	Mortality	Number	NLD	Netherlands	Europe	≥5 years	14994282	0	0	0
Protozoa	GIAR	Giardia spp.	2000	Mortality	Number	NLD	Netherlands	Europe	All ages	15995104	0	0	0
Protozoa	GIAR	Giardia spp.	2000	Mortality	Number	NOR	Norway	Europe	<5 years	302384	0	0	0
Protozoa	GIAR	Giardia spp.	2000	Mortality	Number	NOR	Norway	Europe	≥5 years	4176009	0	0	0
Protozoa	GIAR	Giardia spp.	2000	Mortality	Number	NOR	Norway	Europe	All ages	4478393	0	0	0
Protozoa	GIAR	Giardia spp.	2000	Mortality	Number	NPL	Nepal	South-East Asia	<5 years	3631093	0	0	0
Protozoa	GIAR	Giardia spp.	2000	Mortality	Number	NPL	Nepal	South-East Asia	≥5 years	20711757	0	0	0
Protozoa	GIAR	Giardia spp.	2000	Mortality	Number	NPL	Nepal	South-East Asia	All ages	24342850	0	0	0
Protozoa	GIAR	Giardia spp.	2000	Mortality	Number	NRU	Nauru	Western Pacific	<5 years	1368	0	0	0
Protozoa	GIAR	Giardia spp.	2000	Mortality	Number	NRU	Nauru	Western Pacific	≥5 years	8814	0	0	0
Protozoa	GIAR	Giardia spp.	2000	Mortality	Number	NRU	Nauru	Western Pacific	All ages	10182	0	0	0
Protozoa	GIAR	Giardia spp.	2000	Mortality	Number	NZL	New Zealand	Western Pacific	<5 years	284598	0	0	0
Protozoa	GIAR	Giardia spp.	2000	Mortality	Number	NZL	New Zealand	Western Pacific	≥5 years	3561420	0	0	0
Protozoa	GIAR	Giardia spp.	2000	Mortality	Number	NZL	New Zealand	Western Pacific	All ages	3846018	0	0	0
Protozoa	GIAR	Giardia spp.	2000	Mortality	Number	OMN	Oman	Eastern Mediterranean	<5 years	270194	0	0	0
Protozoa	GIAR	Giardia spp.	2000	Mortality	Number	OMN	Oman	Eastern Mediterranean	≥5 years	1997622	0	0	0
Protozoa	GIAR	Giardia spp.	2000	Mortality	Number	OMN	Oman	Eastern Mediterranean	All ages	2267816	0	0	0
Protozoa	GIAR	Giardia spp.	2000	Mortality	Number	PAK	Pakistan	Eastern Mediterranean	<5 years	24514703	0	0	0
Protozoa	GIAR	Giardia spp.	2000	Mortality	Number	PAK	Pakistan	Eastern Mediterranean	≥5 years	128097390	0	0	0
Protozoa	GIAR	Giardia spp.	2000	Mortality	Number	PAK	Pakistan	Eastern Mediterranean	All ages	152612093	0	0	0
Protozoa	GIAR	Giardia spp.	2000	Mortality	Number	PAN	Panama	Americas	<5 years	337981	0	0	0
Protozoa	GIAR	Giardia spp.	2000	Mortality	Number	PAN	Panama	Americas	≥5 years	2642971	0	0	0
Protozoa	GIAR	Giardia spp.	2000	Mortality	Number	PAN	Panama	Americas	All ages	2980952	0	0	0
Protozoa	GIAR	Giardia spp.	2000	Mortality	Number	PER	Peru	Americas	<5 years	3100483	0	0	0
Protozoa	GIAR	Giardia spp.	2000	Mortality	Number	PER	Peru	Americas	≥5 years	23301911	0	0	0
Protozoa	GIAR	Giardia spp.	2000	Mortality	Number	PER	Peru	Americas	All ages	26402394	0	0	0
Protozoa	GIAR	Giardia spp.	2000	Mortality	Number	PHL	Philippines	Western Pacific	<5 years	11016196	0	0	0
Protozoa	GIAR	Giardia spp.	2000	Mortality	Number	PHL	Philippines	Western Pacific	≥5 years	67674970	0	0	0
Protozoa	GIAR	Giardia spp.	2000	Mortality	Number	PHL	Philippines	Western Pacific	All ages	78691166	0	0	0
Protozoa	GIAR	Giardia spp.	2000	Mortality	Number	PLW	Palau	Western Pacific	<5 years	1370	0	0	0
Protozoa	GIAR	Giardia spp.	2000	Mortality	Number	PLW	Palau	Western Pacific	≥5 years	17709	0	0	0
Protozoa	GIAR	Giardia spp.	2000	Mortality	Number	PLW	Palau	Western Pacific	All ages	19079	0	0	0
Protozoa	GIAR	Giardia spp.	2000	Mortality	Number	PNG	Papua New Guinea	Western Pacific	<5 years	817855	0	0	0
Protozoa	GIAR	Giardia spp.	2000	Mortality	Number	PNG	Papua New Guinea	Western Pacific	≥5 years	4624536	0	0	0
Protozoa	GIAR	Giardia spp.	2000	Mortality	Number	PNG	Papua New Guinea	Western Pacific	All ages	5442391	0	0	0
Protozoa	GIAR	Giardia spp.	2000	Mortality	Number	POL	Poland	Europe	<5 years	2047622	0	0	0
Protozoa	GIAR	Giardia spp.	2000	Mortality	Number	POL	Poland	Europe	≥5 years	36215109	0	0	0
Protozoa	GIAR	Giardia spp.	2000	Mortality	Number	POL	Poland	Europe	All ages	38262731	0	0	0
Protozoa	GIAR	Giardia spp.	2000	Mortality	Number	PRK	North Korea	South-East Asia	<5 years	2054363	0	0	0
Protozoa	GIAR	Giardia spp.	2000	Mortality	Number	PRK	North Korea	South-East Asia	≥5 years	21532327	0	0	0
Protozoa	GIAR	Giardia spp.	2000	Mortality	Number	PRK	North Korea	South-East Asia	All ages	23586690	0	0	0
Protozoa	GIAR	Giardia spp.	2000	Mortality	Number	PRT	Portugal	Europe	<5 years	550103	0	0	0
Protozoa	GIAR	Giardia spp.	2000	Mortality	Number	PRT	Portugal	Europe	≥5 years	9694815	0	0	0
Protozoa	GIAR	Giardia spp.	2000	Mortality	Number	PRT	Portugal	Europe	All ages	10244918	0	0	0
Protozoa	GIAR	Giardia spp.	2000	Mortality	Number	PRY	Paraguay	Americas	<5 years	682046	0	0	0
Protozoa	GIAR	Giardia spp.	2000	Mortality	Number	PRY	Paraguay	Americas	≥5 years	4371774	0	0	0
Protozoa	GIAR	Giardia spp.	2000	Mortality	Number	PRY	Paraguay	Americas	All ages	5053820	0	0	0
Protozoa	GIAR	Giardia spp.	2000	Mortality	Number	QAT	Qatar	Eastern Mediterranean	<5 years	52967	0	0	0
Protozoa	GIAR	Giardia spp.	2000	Mortality	Number	QAT	Qatar	Eastern Mediterranean	≥5 years	575652	0	0	0
Protozoa	GIAR	Giardia spp.	2000	Mortality	Number	QAT	Qatar	Eastern Mediterranean	All ages	628619	0	0	0
Protozoa	GIAR	Giardia spp.	2000	Mortality	Number	ROU	Romania	Europe	<5 years	1143093	0	0	0
Protozoa	GIAR	Giardia spp.	2000	Mortality	Number	ROU	Romania	Europe	≥5 years	20963549	0	0	0
Protozoa	GIAR	Giardia spp.	2000	Mortality	Number	ROU	Romania	Europe	All ages	22106642	0	0	0
Protozoa	GIAR	Giardia spp.	2000	Mortality	Number	RUS	Russia	Europe	<5 years	6426747	0	0	0
Protozoa	GIAR	Giardia spp.	2000	Mortality	Number	RUS	Russia	Europe	≥5 years	140524881	0	0	0
Protozoa	GIAR	Giardia spp.	2000	Mortality	Number	RUS	Russia	Europe	All ages	146951628	0	0	0
Protozoa	GIAR	Giardia spp.	2000	Mortality	Number	RWA	Rwanda	Africa	<5 years	1368428	0	0	0
Protozoa	GIAR	Giardia spp.	2000	Mortality	Number	RWA	Rwanda	Africa	≥5 years	6811666	0	0	0
Protozoa	GIAR	Giardia spp.	2000	Mortality	Number	RWA	Rwanda	Africa	All ages	8180094	0	0	0
Protozoa	GIAR	Giardia spp.	2000	Mortality	Number	SAU	Saudi Arabia	Eastern Mediterranean	<5 years	2152637	0	0	0
Protozoa	GIAR	Giardia spp.	2000	Mortality	Number	SAU	Saudi Arabia	Eastern Mediterranean	≥5 years	13594628	0	0	0
Protozoa	GIAR	Giardia spp.	2000	Mortality	Number	SAU	Saudi Arabia	Eastern Mediterranean	All ages	15747265	0	0	0
Protozoa	GIAR	Giardia spp.	2000	Mortality	Number	SDN	Sudan	Eastern Mediterranean	<5 years	4902624	0	0	0
Protozoa	GIAR	Giardia spp.	2000	Mortality	Number	SDN	Sudan	Eastern Mediterranean	≥5 years	22567359	0	0	0
Protozoa	GIAR	Giardia spp.	2000	Mortality	Number	SDN	Sudan	Eastern Mediterranean	All ages	27469983	0	0	0
Protozoa	GIAR	Giardia spp.	2000	Mortality	Number	SEAR	South-East Asian Region	South-East Asia	<5 years	189233481	0	0	0
Protozoa	GIAR	Giardia spp.	2000	Mortality	Number	SEAR	South-East Asian Region	South-East Asia	≥5 years	1383046176	0	0	0
Protozoa	GIAR	Giardia spp.	2000	Mortality	Number	SEAR	South-East Asian Region	South-East Asia	All ages	1572279657	0	0	0
Protozoa	GIAR	Giardia spp.	2000	Mortality	Number	SEN	Senegal	Africa	<5 years	1637822	0	0	0
Protozoa	GIAR	Giardia spp.	2000	Mortality	Number	SEN	Senegal	Africa	≥5 years	8209893	0	0	0
Protozoa	GIAR	Giardia spp.	2000	Mortality	Number	SEN	Senegal	Africa	All ages	9847715	0	0	0
Protozoa	GIAR	Giardia spp.	2000	Mortality	Number	SGP	Singapore	Western Pacific	<5 years	247806	0	0	0
Protozoa	GIAR	Giardia spp.	2000	Mortality	Number	SGP	Singapore	Western Pacific	≥5 years	3743149	0	0	0
Protozoa	GIAR	Giardia spp.	2000	Mortality	Number	SGP	Singapore	Western Pacific	All ages	3990955	0	0	0
Protozoa	GIAR	Giardia spp.	2000	Mortality	Number	SLB	Solomon Islands	Western Pacific	<5 years	71252	0	0	0
Protozoa	GIAR	Giardia spp.	2000	Mortality	Number	SLB	Solomon Islands	Western Pacific	≥5 years	364856	0	0	0
Protozoa	GIAR	Giardia spp.	2000	Mortality	Number	SLB	Solomon Islands	Western Pacific	All ages	436108	0	0	0
Protozoa	GIAR	Giardia spp.	2000	Mortality	Number	SLE	Sierra Leone	Africa	<5 years	759251	0	0	0
Protozoa	GIAR	Giardia spp.	2000	Mortality	Number	SLE	Sierra Leone	Africa	≥5 years	3567475	0	0	0
Protozoa	GIAR	Giardia spp.	2000	Mortality	Number	SLE	Sierra Leone	Africa	All ages	4326726	0	0	0
Protozoa	GIAR	Giardia spp.	2000	Mortality	Number	SLV	El Salvador	Americas	<5 years	753975	0	0	0
Protozoa	GIAR	Giardia spp.	2000	Mortality	Number	SLV	El Salvador	Americas	≥5 years	5175658	0	0	0
Protozoa	GIAR	Giardia spp.	2000	Mortality	Number	SLV	El Salvador	Americas	All ages	5929633	0	0	0
Protozoa	GIAR	Giardia spp.	2000	Mortality	Number	SMR	San Marino	Europe	<5 years	1400	0	0	0
Protozoa	GIAR	Giardia spp.	2000	Mortality	Number	SMR	San Marino	Europe	≥5 years	25228	0	0	0
Protozoa	GIAR	Giardia spp.	2000	Mortality	Number	SMR	San Marino	Europe	All ages	26628	0	0	0
Protozoa	GIAR	Giardia spp.	2000	Mortality	Number	SOM	Somalia	Eastern Mediterranean	<5 years	1761024	0	0	0
Protozoa	GIAR	Giardia spp.	2000	Mortality	Number	SOM	Somalia	Eastern Mediterranean	≥5 years	6897574	0	0	0
Protozoa	GIAR	Giardia spp.	2000	Mortality	Number	SOM	Somalia	Eastern Mediterranean	All ages	8658598	0	0	0
Protozoa	GIAR	Giardia spp.	2000	Mortality	Number	SRB	Serbia	Europe	<5 years	379573	0	0	0
Protozoa	GIAR	Giardia spp.	2000	Mortality	Number	SRB	Serbia	Europe	≥5 years	7336294	0	0	0
Protozoa	GIAR	Giardia spp.	2000	Mortality	Number	SRB	Serbia	Europe	All ages	7715867	0	0	0
Protozoa	GIAR	Giardia spp.	2000	Mortality	Number	SSD	South Sudan	Africa	<5 years	1151162	0	0	0
Protozoa	GIAR	Giardia spp.	2000	Mortality	Number	SSD	South Sudan	Africa	≥5 years	4745963	0	0	0
Protozoa	GIAR	Giardia spp.	2000	Mortality	Number	SSD	South Sudan	Africa	All ages	5897125	0	0	0
Protozoa	GIAR	Giardia spp.	2000	Mortality	Number	STP	Sao Tome and Principe	Africa	<5 years	22086	0	0	0
Protozoa	GIAR	Giardia spp.	2000	Mortality	Number	STP	Sao Tome and Principe	Africa	≥5 years	121168	0	0	0
Protozoa	GIAR	Giardia spp.	2000	Mortality	Number	STP	Sao Tome and Principe	Africa	All ages	143254	0	0	0
Protozoa	GIAR	Giardia spp.	2000	Mortality	Number	SUR	Suriname	Americas	<5 years	54750	0	0	0
Protozoa	GIAR	Giardia spp.	2000	Mortality	Number	SUR	Suriname	Americas	≥5 years	416974	0	0	0
Protozoa	GIAR	Giardia spp.	2000	Mortality	Number	SUR	Suriname	Americas	All ages	471724	0	0	0
Protozoa	GIAR	Giardia spp.	2000	Mortality	Number	SVK	Slovakia	Europe	<5 years	291383	0	0	0
Protozoa	GIAR	Giardia spp.	2000	Mortality	Number	SVK	Slovakia	Europe	≥5 years	5088206	0	0	0
Protozoa	GIAR	Giardia spp.	2000	Mortality	Number	SVK	Slovakia	Europe	All ages	5379589	0	0	0
Protozoa	GIAR	Giardia spp.	2000	Mortality	Number	SVN	Slovenia	Europe	<5 years	91980	0	0	0
Protozoa	GIAR	Giardia spp.	2000	Mortality	Number	SVN	Slovenia	Europe	≥5 years	1893617	0	0	0
Protozoa	GIAR	Giardia spp.	2000	Mortality	Number	SVN	Slovenia	Europe	All ages	1985597	0	0	0
Protozoa	GIAR	Giardia spp.	2000	Mortality	Number	SWE	Sweden	Europe	<5 years	468718	0	0	0
Protozoa	GIAR	Giardia spp.	2000	Mortality	Number	SWE	Sweden	Europe	≥5 years	8392620	0	0	0
Protozoa	GIAR	Giardia spp.	2000	Mortality	Number	SWE	Sweden	Europe	All ages	8861338	0	0	0
Protozoa	GIAR	Giardia spp.	2000	Mortality	Number	SWZ	Eswatini	Africa	<5 years	149085	0	0	0
Protozoa	GIAR	Giardia spp.	2000	Mortality	Number	SWZ	Eswatini	Africa	≥5 years	887197	0	0	0
Protozoa	GIAR	Giardia spp.	2000	Mortality	Number	SWZ	Eswatini	Africa	All ages	1036282	0	0	0
Protozoa	GIAR	Giardia spp.	2000	Mortality	Number	SYC	Seychelles	Africa	<5 years	7477	0	0	0
Protozoa	GIAR	Giardia spp.	2000	Mortality	Number	SYC	Seychelles	Africa	≥5 years	75193	0	0	0
Protozoa	GIAR	Giardia spp.	2000	Mortality	Number	SYC	Seychelles	Africa	All ages	82670	0	0	0
Protozoa	GIAR	Giardia spp.	2000	Mortality	Number	SYR	Syria	Eastern Mediterranean	<5 years	2452817	0	0	0
Protozoa	GIAR	Giardia spp.	2000	Mortality	Number	SYR	Syria	Eastern Mediterranean	≥5 years	13979182	0	0	0
Protozoa	GIAR	Giardia spp.	2000	Mortality	Number	SYR	Syria	Eastern Mediterranean	All ages	16431999	0	0	0
Protozoa	GIAR	Giardia spp.	2000	Mortality	Number	TCD	Chad	Africa	<5 years	1722346	0	0	0
Protozoa	GIAR	Giardia spp.	2000	Mortality	Number	TCD	Chad	Africa	≥5 years	6648084	0	0	0
Protozoa	GIAR	Giardia spp.	2000	Mortality	Number	TCD	Chad	Africa	All ages	8370430	0	0	0
Protozoa	GIAR	Giardia spp.	2000	Mortality	Number	TGO	Togo	Africa	<5 years	822820	0	0	0
Protozoa	GIAR	Giardia spp.	2000	Mortality	Number	TGO	Togo	Africa	≥5 years	4247926	0	0	0
Protozoa	GIAR	Giardia spp.	2000	Mortality	Number	TGO	Togo	Africa	All ages	5070746	0	0	0
Protozoa	GIAR	Giardia spp.	2000	Mortality	Number	THA	Thailand	South-East Asia	<5 years	4891675	0	0	0
Protozoa	GIAR	Giardia spp.	2000	Mortality	Number	THA	Thailand	South-East Asia	≥5 years	57783364	0	0	0
Protozoa	GIAR	Giardia spp.	2000	Mortality	Number	THA	Thailand	South-East Asia	All ages	62675039	0	0	0
Protozoa	GIAR	Giardia spp.	2000	Mortality	Number	TJK	Tajikistan	Europe	<5 years	902778	0	0	0
Protozoa	GIAR	Giardia spp.	2000	Mortality	Number	TJK	Tajikistan	Europe	≥5 years	5320621	0	0	0
Protozoa	GIAR	Giardia spp.	2000	Mortality	Number	TJK	Tajikistan	Europe	All ages	6223399	0	0	0
Protozoa	GIAR	Giardia spp.	2000	Mortality	Number	TKM	Turkmenistan	Europe	<5 years	529062	0	0	0
Protozoa	GIAR	Giardia spp.	2000	Mortality	Number	TKM	Turkmenistan	Europe	≥5 years	4007719	0	0	0
Protozoa	GIAR	Giardia spp.	2000	Mortality	Number	TKM	Turkmenistan	Europe	All ages	4536781	0	0	0
Protozoa	GIAR	Giardia spp.	2000	Mortality	Number	TLS	Timor-Leste	South-East Asia	<5 years	117220	0	0	0
Protozoa	GIAR	Giardia spp.	2000	Mortality	Number	TLS	Timor-Leste	South-East Asia	≥5 years	596946	0	0	0
Protozoa	GIAR	Giardia spp.	2000	Mortality	Number	TLS	Timor-Leste	South-East Asia	All ages	714166	0	0	0
Protozoa	GIAR	Giardia spp.	2000	Mortality	Number	TON	Tonga	Western Pacific	<5 years	14218	0	0	0
Protozoa	GIAR	Giardia spp.	2000	Mortality	Number	TON	Tonga	Western Pacific	≥5 years	88147	0	0	0
Protozoa	GIAR	Giardia spp.	2000	Mortality	Number	TON	Tonga	Western Pacific	All ages	102365	0	0	0
Protozoa	GIAR	Giardia spp.	2000	Mortality	Number	TTO	Trinidad and Tobago	Americas	<5 years	98194	0	0	0
Protozoa	GIAR	Giardia spp.	2000	Mortality	Number	TTO	Trinidad and Tobago	Americas	≥5 years	1218879	0	0	0
Protozoa	GIAR	Giardia spp.	2000	Mortality	Number	TTO	Trinidad and Tobago	Americas	All ages	1317073	0	0	0
Protozoa	GIAR	Giardia spp.	2000	Mortality	Number	TUN	Tunisia	Eastern Mediterranean	<5 years	890675	0	0	0
Protozoa	GIAR	Giardia spp.	2000	Mortality	Number	TUN	Tunisia	Eastern Mediterranean	≥5 years	8820973	0	0	0
Protozoa	GIAR	Giardia spp.	2000	Mortality	Number	TUN	Tunisia	Eastern Mediterranean	All ages	9711648	0	0	0
Protozoa	GIAR	Giardia spp.	2000	Mortality	Number	TUR	Turkey	Europe	<5 years	6741175	0	0	0
Protozoa	GIAR	Giardia spp.	2000	Mortality	Number	TUR	Turkey	Europe	≥5 years	58272517	0	0	0
Protozoa	GIAR	Giardia spp.	2000	Mortality	Number	TUR	Turkey	Europe	All ages	65013692	0	0	0
Protozoa	GIAR	Giardia spp.	2000	Mortality	Number	TUV	Tuvalu	Western Pacific	<5 years	1234	0	0	0
Protozoa	GIAR	Giardia spp.	2000	Mortality	Number	TUV	Tuvalu	Western Pacific	≥5 years	8285	0	0	0
Protozoa	GIAR	Giardia spp.	2000	Mortality	Number	TUV	Tuvalu	Western Pacific	All ages	9519	0	0	0
Protozoa	GIAR	Giardia spp.	2000	Mortality	Number	TZA	Tanzania	Africa	<5 years	5914740	0	0	0
Protozoa	GIAR	Giardia spp.	2000	Mortality	Number	TZA	Tanzania	Africa	≥5 years	27857660	0	0	0
Protozoa	GIAR	Giardia spp.	2000	Mortality	Number	TZA	Tanzania	Africa	All ages	33772400	0	0	0
Protozoa	GIAR	Giardia spp.	2000	Mortality	Number	UGA	Uganda	Africa	<5 years	4755578	0	0	0
Protozoa	GIAR	Giardia spp.	2000	Mortality	Number	UGA	Uganda	Africa	≥5 years	18869446	0	0	0
Protozoa	GIAR	Giardia spp.	2000	Mortality	Number	UGA	Uganda	Africa	All ages	23625024	0	0	0
Protozoa	GIAR	Giardia spp.	2000	Mortality	Number	UKR	Ukraine	Europe	<5 years	2202319	0	0	0
Protozoa	GIAR	Giardia spp.	2000	Mortality	Number	UKR	Ukraine	Europe	≥5 years	47570352	0	0	0
Protozoa	GIAR	Giardia spp.	2000	Mortality	Number	UKR	Ukraine	Europe	All ages	49772671	0	0	0
Protozoa	GIAR	Giardia spp.	2000	Mortality	Number	URY	Uruguay	Americas	<5 years	267417	0	0	0
Protozoa	GIAR	Giardia spp.	2000	Mortality	Number	URY	Uruguay	Americas	≥5 years	2993801	0	0	0
Protozoa	GIAR	Giardia spp.	2000	Mortality	Number	URY	Uruguay	Americas	All ages	3261218	0	0	0
Protozoa	GIAR	Giardia spp.	2000	Mortality	Number	USA	United States	Americas	<5 years	18998541	0	0	0
Protozoa	GIAR	Giardia spp.	2000	Mortality	Number	USA	United States	Americas	≥5 years	261095024	0	0	0
Protozoa	GIAR	Giardia spp.	2000	Mortality	Number	USA	United States	Americas	All ages	280093565	0	0	0
Protozoa	GIAR	Giardia spp.	2000	Mortality	Number	UZB	Uzbekistan	Europe	<5 years	2875287	0	0	0
Protozoa	GIAR	Giardia spp.	2000	Mortality	Number	UZB	Uzbekistan	Europe	≥5 years	21762468	0	0	0
Protozoa	GIAR	Giardia spp.	2000	Mortality	Number	UZB	Uzbekistan	Europe	All ages	24637755	0	0	0
Protozoa	GIAR	Giardia spp.	2000	Mortality	Number	VCT	Saint Vincent and the Grenadines	Americas	<5 years	11816	0	0	0
Protozoa	GIAR	Giardia spp.	2000	Mortality	Number	VCT	Saint Vincent and the Grenadines	Americas	≥5 years	101700	0	0	0
Protozoa	GIAR	Giardia spp.	2000	Mortality	Number	VCT	Saint Vincent and the Grenadines	Americas	All ages	113516	0	0	0
Protozoa	GIAR	Giardia spp.	2000	Mortality	Number	VEN	Venezuela	Americas	<5 years	2835031	0	0	0
Protozoa	GIAR	Giardia spp.	2000	Mortality	Number	VEN	Venezuela	Americas	≥5 years	21462773	0	0	0
Protozoa	GIAR	Giardia spp.	2000	Mortality	Number	VEN	Venezuela	Americas	All ages	24297804	0	0	0
Protozoa	GIAR	Giardia spp.	2000	Mortality	Number	VNM	Vietnam	Western Pacific	<5 years	7129765	0	0	0
Protozoa	GIAR	Giardia spp.	2000	Mortality	Number	VNM	Vietnam	Western Pacific	≥5 years	69612924	0	0	0
Protozoa	GIAR	Giardia spp.	2000	Mortality	Number	VNM	Vietnam	Western Pacific	All ages	76742689	0	0	0
Protozoa	GIAR	Giardia spp.	2000	Mortality	Number	VUT	Vanuatu	Western Pacific	<5 years	28068	0	0	0
Protozoa	GIAR	Giardia spp.	2000	Mortality	Number	VUT	Vanuatu	Western Pacific	≥5 years	155870	0	0	0
Protozoa	GIAR	Giardia spp.	2000	Mortality	Number	VUT	Vanuatu	Western Pacific	All ages	183938	0	0	0
Protozoa	GIAR	Giardia spp.	2000	Mortality	Number	WPR	Western Pacific Region	Western Pacific	<5 years	121559184	0	0	0
Protozoa	GIAR	Giardia spp.	2000	Mortality	Number	WPR	Western Pacific Region	Western Pacific	≥5 years	1549702723	0	0	0
Protozoa	GIAR	Giardia spp.	2000	Mortality	Number	WPR	Western Pacific Region	Western Pacific	All ages	1671261907	0	0	0
Protozoa	GIAR	Giardia spp.	2000	Mortality	Number	WSM	Samoa	Western Pacific	<5 years	27266	0	0	0
Protozoa	GIAR	Giardia spp.	2000	Mortality	Number	WSM	Samoa	Western Pacific	≥5 years	153722	0	0	0
Protozoa	GIAR	Giardia spp.	2000	Mortality	Number	WSM	Samoa	Western Pacific	All ages	180988	0	0	0
Protozoa	GIAR	Giardia spp.	2000	Mortality	Number	YEM	Yemen	Eastern Mediterranean	<5 years	3509950	0	0	0
Protozoa	GIAR	Giardia spp.	2000	Mortality	Number	YEM	Yemen	Eastern Mediterranean	≥5 years	15814687	0	0	0
Protozoa	GIAR	Giardia spp.	2000	Mortality	Number	YEM	Yemen	Eastern Mediterranean	All ages	19324637	0	0	0
Protozoa	GIAR	Giardia spp.	2000	Mortality	Number	ZAF	South Africa	Africa	<5 years	5206350	0	0	0
Protozoa	GIAR	Giardia spp.	2000	Mortality	Number	ZAF	South Africa	Africa	≥5 years	41758295	0	0	0
Protozoa	GIAR	Giardia spp.	2000	Mortality	Number	ZAF	South Africa	Africa	All ages	46964645	0	0	0
Protozoa	GIAR	Giardia spp.	2000	Mortality	Number	ZMB	Zambia	Africa	<5 years	1872449	0	0	0
Protozoa	GIAR	Giardia spp.	2000	Mortality	Number	ZMB	Zambia	Africa	≥5 years	8000762	0	0	0
Protozoa	GIAR	Giardia spp.	2000	Mortality	Number	ZMB	Zambia	Africa	All ages	9873211	0	0	0
Protozoa	GIAR	Giardia spp.	2000	Mortality	Number	ZWE	Zimbabwe	Africa	<5 years	1757925	0	0	0
Protozoa	GIAR	Giardia spp.	2000	Mortality	Number	ZWE	Zimbabwe	Africa	≥5 years	10098563	0	0	0
Protozoa	GIAR	Giardia spp.	2000	Mortality	Number	ZWE	Zimbabwe	Africa	All ages	11856488	0	0	0
Protozoa	GIAR	Giardia spp.	2000	Mortality	Rate per 100,000	AFG	Afghanistan	Eastern Mediterranean	<5 years	4239966	0	0	0
Protozoa	GIAR	Giardia spp.	2000	Mortality	Rate per 100,000	AFG	Afghanistan	Eastern Mediterranean	≥5 years	16011992	0	0	0
Protozoa	GIAR	Giardia spp.	2000	Mortality	Rate per 100,000	AFG	Afghanistan	Eastern Mediterranean	All ages	20251958	0	0	0
Protozoa	GIAR	Giardia spp.	2000	Mortality	Rate per 100,000	AFR	African Region	Africa	<5 years	114197227	0	0	0
Protozoa	GIAR	Giardia spp.	2000	Mortality	Rate per 100,000	AFR	African Region	Africa	≥5 years	552440327	0	0	0
Protozoa	GIAR	Giardia spp.	2000	Mortality	Rate per 100,000	AFR	African Region	Africa	All ages	666637554	0	0	0
Protozoa	GIAR	Giardia spp.	2000	Mortality	Rate per 100,000	AGO	Angola	Africa	<5 years	2931041	0	0	0
Protozoa	GIAR	Giardia spp.	2000	Mortality	Rate per 100,000	AGO	Angola	Africa	≥5 years	12994433	0	0	0
Protozoa	GIAR	Giardia spp.	2000	Mortality	Rate per 100,000	AGO	Angola	Africa	All ages	15925474	0	0	0
Protozoa	GIAR	Giardia spp.	2000	Mortality	Rate per 100,000	ALB	Albania	Europe	<5 years	289949	0	0	0
Protozoa	GIAR	Giardia spp.	2000	Mortality	Rate per 100,000	ALB	Albania	Europe	≥5 years	2887637	0	0	0
Protozoa	GIAR	Giardia spp.	2000	Mortality	Rate per 100,000	ALB	Albania	Europe	All ages	3177586	0	0	0
Protozoa	GIAR	Giardia spp.	2000	Mortality	Rate per 100,000	AMR	Region of the Americas	Americas	<5 years	76996542	0	0	0
Protozoa	GIAR	Giardia spp.	2000	Mortality	Rate per 100,000	AMR	Region of the Americas	Americas	≥5 years	746120195	0	0	0
Protozoa	GIAR	Giardia spp.	2000	Mortality	Rate per 100,000	AMR	Region of the Americas	Americas	All ages	823116737	0	0	0
Protozoa	GIAR	Giardia spp.	2000	Mortality	Rate per 100,000	AND	Andorra	Europe	<5 years	3406	0	0	0
Protozoa	GIAR	Giardia spp.	2000	Mortality	Rate per 100,000	AND	Andorra	Europe	≥5 years	62357	0	0	0
Protozoa	GIAR	Giardia spp.	2000	Mortality	Rate per 100,000	AND	Andorra	Europe	All ages	65763	0	0	0
Protozoa	GIAR	Giardia spp.	2000	Mortality	Rate per 100,000	ARE	United Arab Emirates	Eastern Mediterranean	<5 years	262638	0	0	0
Protozoa	GIAR	Giardia spp.	2000	Mortality	Rate per 100,000	ARE	United Arab Emirates	Eastern Mediterranean	≥5 years	3116704	0	0	0
Protozoa	GIAR	Giardia spp.	2000	Mortality	Rate per 100,000	ARE	United Arab Emirates	Eastern Mediterranean	All ages	3379342	0	0	0
Protozoa	GIAR	Giardia spp.	2000	Mortality	Rate per 100,000	ARG	Argentina	Americas	<5 years	3536508	0	0	0
Protozoa	GIAR	Giardia spp.	2000	Mortality	Rate per 100,000	ARG	Argentina	Americas	≥5 years	33470071	0	0	0
Protozoa	GIAR	Giardia spp.	2000	Mortality	Rate per 100,000	ARG	Argentina	Americas	All ages	37006579	0	0	0
Protozoa	GIAR	Giardia spp.	2000	Mortality	Rate per 100,000	ARM	Armenia	Europe	<5 years	207128	0	0	0
Protozoa	GIAR	Giardia spp.	2000	Mortality	Rate per 100,000	ARM	Armenia	Europe	≥5 years	2939452	0	0	0
Protozoa	GIAR	Giardia spp.	2000	Mortality	Rate per 100,000	ARM	Armenia	Europe	All ages	3146580	0	0	0
Protozoa	GIAR	Giardia spp.	2000	Mortality	Rate per 100,000	ATG	Antigua and Barbuda	Americas	<5 years	7032	0	0	0
Protozoa	GIAR	Giardia spp.	2000	Mortality	Rate per 100,000	ATG	Antigua and Barbuda	Americas	≥5 years	67245	0	0	0
Protozoa	GIAR	Giardia spp.	2000	Mortality	Rate per 100,000	ATG	Antigua and Barbuda	Americas	All ages	74277	0	0	0
Protozoa	GIAR	Giardia spp.	2000	Mortality	Rate per 100,000	AUS	Australia	Western Pacific	<5 years	1285468	0	0	0
Protozoa	GIAR	Giardia spp.	2000	Mortality	Rate per 100,000	AUS	Australia	Western Pacific	≥5 years	17731261	0	0	0
Protozoa	GIAR	Giardia spp.	2000	Mortality	Rate per 100,000	AUS	Australia	Western Pacific	All ages	19016729	0	0	0
Protozoa	GIAR	Giardia spp.	2000	Mortality	Rate per 100,000	AUT	Austria	Europe	<5 years	424500	0	0	0
Protozoa	GIAR	Giardia spp.	2000	Mortality	Rate per 100,000	AUT	Austria	Europe	≥5 years	7579163	0	0	0
Protozoa	GIAR	Giardia spp.	2000	Mortality	Rate per 100,000	AUT	Austria	Europe	All ages	8003663	0	0	0
Protozoa	GIAR	Giardia spp.	2000	Mortality	Rate per 100,000	AZE	Azerbaijan	Europe	<5 years	674670	0	0	0
Protozoa	GIAR	Giardia spp.	2000	Mortality	Rate per 100,000	AZE	Azerbaijan	Europe	≥5 years	7460239	0	0	0
Protozoa	GIAR	Giardia spp.	2000	Mortality	Rate per 100,000	AZE	Azerbaijan	Europe	All ages	8134909	0	0	0
Protozoa	GIAR	Giardia spp.	2000	Mortality	Rate per 100,000	BDI	Burundi	Africa	<5 years	1153399	0	0	0
Protozoa	GIAR	Giardia spp.	2000	Mortality	Rate per 100,000	BDI	Burundi	Africa	≥5 years	5249877	0	0	0
Protozoa	GIAR	Giardia spp.	2000	Mortality	Rate per 100,000	BDI	Burundi	Africa	All ages	6403276	0	0	0
Protozoa	GIAR	Giardia spp.	2000	Mortality	Rate per 100,000	BEL	Belgium	Europe	<5 years	577219	0	0	0
Protozoa	GIAR	Giardia spp.	2000	Mortality	Rate per 100,000	BEL	Belgium	Europe	≥5 years	9662207	0	0	0
Protozoa	GIAR	Giardia spp.	2000	Mortality	Rate per 100,000	BEL	Belgium	Europe	All ages	10239426	0	0	0
Protozoa	GIAR	Giardia spp.	2000	Mortality	Rate per 100,000	BEN	Benin	Africa	<5 years	1272928	0	0	0
Protozoa	GIAR	Giardia spp.	2000	Mortality	Rate per 100,000	BEN	Benin	Africa	≥5 years	5838024	0	0	0
Protozoa	GIAR	Giardia spp.	2000	Mortality	Rate per 100,000	BEN	Benin	Africa	All ages	7110952	0	0	0
Protozoa	GIAR	Giardia spp.	2000	Mortality	Rate per 100,000	BFA	Burkina Faso	Africa	<5 years	2157112	0	0	0
Protozoa	GIAR	Giardia spp.	2000	Mortality	Rate per 100,000	BFA	Burkina Faso	Africa	≥5 years	9588168	0	0	0
Protozoa	GIAR	Giardia spp.	2000	Mortality	Rate per 100,000	BFA	Burkina Faso	Africa	All ages	11745280	0	0	0
Protozoa	GIAR	Giardia spp.	2000	Mortality	Rate per 100,000	BGD	Bangladesh	South-East Asia	<5 years	17582411	0	0	0
Protozoa	GIAR	Giardia spp.	2000	Mortality	Rate per 100,000	BGD	Bangladesh	South-East Asia	≥5 years	115784343	0	0	0
Protozoa	GIAR	Giardia spp.	2000	Mortality	Rate per 100,000	BGD	Bangladesh	South-East Asia	All ages	133366754	0	0	0
Protozoa	GIAR	Giardia spp.	2000	Mortality	Rate per 100,000	BGR	Bulgaria	Europe	<5 years	330413	0	0	0
Protozoa	GIAR	Giardia spp.	2000	Mortality	Rate per 100,000	BGR	Bulgaria	Europe	≥5 years	7704708	0	0	0
Protozoa	GIAR	Giardia spp.	2000	Mortality	Rate per 100,000	BGR	Bulgaria	Europe	All ages	8035121	0	0	0
Protozoa	GIAR	Giardia spp.	2000	Mortality	Rate per 100,000	BHR	Bahrain	Eastern Mediterranean	<5 years	70668	0	0	0
Protozoa	GIAR	Giardia spp.	2000	Mortality	Rate per 100,000	BHR	Bahrain	Eastern Mediterranean	≥5 years	591517	0	0	0
Protozoa	GIAR	Giardia spp.	2000	Mortality	Rate per 100,000	BHR	Bahrain	Eastern Mediterranean	All ages	662185	0	0	0
Protozoa	GIAR	Giardia spp.	2000	Mortality	Rate per 100,000	BHS	Bahamas	Americas	<5 years	30205	0	0	0
Protozoa	GIAR	Giardia spp.	2000	Mortality	Rate per 100,000	BHS	Bahamas	Americas	≥5 years	291465	0	0	0
Protozoa	GIAR	Giardia spp.	2000	Mortality	Rate per 100,000	BHS	Bahamas	Americas	All ages	321670	0	0	0
Protozoa	GIAR	Giardia spp.	2000	Mortality	Rate per 100,000	BIH	Bosnia and Herzegovina	Europe	<5 years	236811	0	0	0
Protozoa	GIAR	Giardia spp.	2000	Mortality	Rate per 100,000	BIH	Bosnia and Herzegovina	Europe	≥5 years	3913031	0	0	0
Protozoa	GIAR	Giardia spp.	2000	Mortality	Rate per 100,000	BIH	Bosnia and Herzegovina	Europe	All ages	4149842	0	0	0
Protozoa	GIAR	Giardia spp.	2000	Mortality	Rate per 100,000	BLR	Belarus	Europe	<5 years	464104	0	0	0
Protozoa	GIAR	Giardia spp.	2000	Mortality	Rate per 100,000	BLR	Belarus	Europe	≥5 years	9551340	0	0	0
Protozoa	GIAR	Giardia spp.	2000	Mortality	Rate per 100,000	BLR	Belarus	Europe	All ages	10015444	0	0	0
Protozoa	GIAR	Giardia spp.	2000	Mortality	Rate per 100,000	BLZ	Belize	Americas	<5 years	33487	0	0	0
Protozoa	GIAR	Giardia spp.	2000	Mortality	Rate per 100,000	BLZ	Belize	Americas	≥5 years	203511	0	0	0
Protozoa	GIAR	Giardia spp.	2000	Mortality	Rate per 100,000	BLZ	Belize	Americas	All ages	236998	0	0	0
Protozoa	GIAR	Giardia spp.	2000	Mortality	Rate per 100,000	BOL	Bolivia	Americas	<5 years	1167037	0	0	0
Protozoa	GIAR	Giardia spp.	2000	Mortality	Rate per 100,000	BOL	Bolivia	Americas	≥5 years	7366262	0	0	0
Protozoa	GIAR	Giardia spp.	2000	Mortality	Rate per 100,000	BOL	Bolivia	Americas	All ages	8533299	0	0	0
Protozoa	GIAR	Giardia spp.	2000	Mortality	Rate per 100,000	BRA	Brazil	Americas	<5 years	17242184	0	0	0
Protozoa	GIAR	Giardia spp.	2000	Mortality	Rate per 100,000	BRA	Brazil	Americas	≥5 years	155612988	0	0	0
Protozoa	GIAR	Giardia spp.	2000	Mortality	Rate per 100,000	BRA	Brazil	Americas	All ages	172855172	0	0	0
Protozoa	GIAR	Giardia spp.	2000	Mortality	Rate per 100,000	BRB	Barbados	Americas	<5 years	18417	0	0	0
Protozoa	GIAR	Giardia spp.	2000	Mortality	Rate per 100,000	BRB	Barbados	Americas	≥5 years	244168	0	0	0
Protozoa	GIAR	Giardia spp.	2000	Mortality	Rate per 100,000	BRB	Barbados	Americas	All ages	262585	0	0	0
Protozoa	GIAR	Giardia spp.	2000	Mortality	Rate per 100,000	BRN	Brunei	Western Pacific	<5 years	32833	0	0	0
Protozoa	GIAR	Giardia spp.	2000	Mortality	Rate per 100,000	BRN	Brunei	Western Pacific	≥5 years	290094	0	0	0
Protozoa	GIAR	Giardia spp.	2000	Mortality	Rate per 100,000	BRN	Brunei	Western Pacific	All ages	322927	0	0	0
Protozoa	GIAR	Giardia spp.	2000	Mortality	Rate per 100,000	BTN	Bhutan	South-East Asia	<5 years	76141	0	0	0
Protozoa	GIAR	Giardia spp.	2000	Mortality	Rate per 100,000	BTN	Bhutan	South-East Asia	≥5 years	513681	0	0	0
Protozoa	GIAR	Giardia spp.	2000	Mortality	Rate per 100,000	BTN	Bhutan	South-East Asia	All ages	589822	0	0	0
Protozoa	GIAR	Giardia spp.	2000	Mortality	Rate per 100,000	BWA	Botswana	Africa	<5 years	210181	0	0	0
Protozoa	GIAR	Giardia spp.	2000	Mortality	Rate per 100,000	BWA	Botswana	Africa	≥5 years	1449379	0	0	0
Protozoa	GIAR	Giardia spp.	2000	Mortality	Rate per 100,000	BWA	Botswana	Africa	All ages	1659560	0	0	0
Protozoa	GIAR	Giardia spp.	2000	Mortality	Rate per 100,000	CAF	Central African Republic	Africa	<5 years	658909	0	0	0
Protozoa	GIAR	Giardia spp.	2000	Mortality	Rate per 100,000	CAF	Central African Republic	Africa	≥5 years	3121741	0	0	0
Protozoa	GIAR	Giardia spp.	2000	Mortality	Rate per 100,000	CAF	Central African Republic	Africa	All ages	3780650	0	0	0
Protozoa	GIAR	Giardia spp.	2000	Mortality	Rate per 100,000	CAN	Canada	Americas	<5 years	1825582	0	0	0
Protozoa	GIAR	Giardia spp.	2000	Mortality	Rate per 100,000	CAN	Canada	Americas	≥5 years	28910933	0	0	0
Protozoa	GIAR	Giardia spp.	2000	Mortality	Rate per 100,000	CAN	Canada	Americas	All ages	30736515	0	0	0
Protozoa	GIAR	Giardia spp.	2000	Mortality	Rate per 100,000	CHE	Switzerland	Europe	<5 years	400728	0	0	0
Protozoa	GIAR	Giardia spp.	2000	Mortality	Rate per 100,000	CHE	Switzerland	Europe	≥5 years	6763709	0	0	0
Protozoa	GIAR	Giardia spp.	2000	Mortality	Rate per 100,000	CHE	Switzerland	Europe	All ages	7164437	0	0	0
Protozoa	GIAR	Giardia spp.	2000	Mortality	Rate per 100,000	CHL	Chile	Americas	<5 years	1330879	0	0	0
Protozoa	GIAR	Giardia spp.	2000	Mortality	Rate per 100,000	CHL	Chile	Americas	≥5 years	14081549	0	0	0
Protozoa	GIAR	Giardia spp.	2000	Mortality	Rate per 100,000	CHL	Chile	Americas	All ages	15412428	0	0	0
Protozoa	GIAR	Giardia spp.	2000	Mortality	Rate per 100,000	CHN	China	Western Pacific	<5 years	85784536	0	0	0
Protozoa	GIAR	Giardia spp.	2000	Mortality	Rate per 100,000	CHN	China	Western Pacific	≥5 years	1178942379	0	0	0
Protozoa	GIAR	Giardia spp.	2000	Mortality	Rate per 100,000	CHN	China	Western Pacific	All ages	1264726915	0	0	0
Protozoa	GIAR	Giardia spp.	2000	Mortality	Rate per 100,000	CIV	Cote d'Ivoire	Africa	<5 years	3155598	0	0	0
Protozoa	GIAR	Giardia spp.	2000	Mortality	Rate per 100,000	CIV	Cote d'Ivoire	Africa	≥5 years	14302759	0	0	0
Protozoa	GIAR	Giardia spp.	2000	Mortality	Rate per 100,000	CIV	Cote d'Ivoire	Africa	All ages	17458357	0	0	0
Protozoa	GIAR	Giardia spp.	2000	Mortality	Rate per 100,000	CMR	Cameroon	Africa	<5 years	2516885	0	0	0
Protozoa	GIAR	Giardia spp.	2000	Mortality	Rate per 100,000	CMR	Cameroon	Africa	≥5 years	12200539	0	0	0
Protozoa	GIAR	Giardia spp.	2000	Mortality	Rate per 100,000	CMR	Cameroon	Africa	All ages	14717424	0	0	0
Protozoa	GIAR	Giardia spp.	2000	Mortality	Rate per 100,000	COD	Democratic Republic of Congo	Africa	<5 years	9313250	0	0	0
Protozoa	GIAR	Giardia spp.	2000	Mortality	Rate per 100,000	COD	Democratic Republic of Congo	Africa	≥5 years	40379753	0	0	0
Protozoa	GIAR	Giardia spp.	2000	Mortality	Rate per 100,000	COD	Democratic Republic of Congo	Africa	All ages	49693003	0	0	0
Protozoa	GIAR	Giardia spp.	2000	Mortality	Rate per 100,000	COG	Congo	Africa	<5 years	500270	0	0	0
Protozoa	GIAR	Giardia spp.	2000	Mortality	Rate per 100,000	COG	Congo	Africa	≥5 years	2571937	0	0	0
Protozoa	GIAR	Giardia spp.	2000	Mortality	Rate per 100,000	COG	Congo	Africa	All ages	3072207	0	0	0
Protozoa	GIAR	Giardia spp.	2000	Mortality	Rate per 100,000	COK	Cook Islands	Western Pacific	<5 years	1883	0	0	0
Protozoa	GIAR	Giardia spp.	2000	Mortality	Rate per 100,000	COK	Cook Islands	Western Pacific	≥5 years	14288	0	0	0
Protozoa	GIAR	Giardia spp.	2000	Mortality	Rate per 100,000	COK	Cook Islands	Western Pacific	All ages	16171	0	0	0
Protozoa	GIAR	Giardia spp.	2000	Mortality	Rate per 100,000	COL	Colombia	Americas	<5 years	4334188	0	0	0
Protozoa	GIAR	Giardia spp.	2000	Mortality	Rate per 100,000	COL	Colombia	Americas	≥5 years	34443599	0	0	0
Protozoa	GIAR	Giardia spp.	2000	Mortality	Rate per 100,000	COL	Colombia	Americas	All ages	38777787	0	0	0
Protozoa	GIAR	Giardia spp.	2000	Mortality	Rate per 100,000	COM	Comoros	Africa	<5 years	88517	0	0	0
Protozoa	GIAR	Giardia spp.	2000	Mortality	Rate per 100,000	COM	Comoros	Africa	≥5 years	442209	0	0	0
Protozoa	GIAR	Giardia spp.	2000	Mortality	Rate per 100,000	COM	Comoros	Africa	All ages	530726	0	0	0
Protozoa	GIAR	Giardia spp.	2000	Mortality	Rate per 100,000	CPV	Cape Verde	Africa	<5 years	61419	0	0	0
Protozoa	GIAR	Giardia spp.	2000	Mortality	Rate per 100,000	CPV	Cape Verde	Africa	≥5 years	388409	0	0	0
Protozoa	GIAR	Giardia spp.	2000	Mortality	Rate per 100,000	CPV	Cape Verde	Africa	All ages	449828	0	0	0
Protozoa	GIAR	Giardia spp.	2000	Mortality	Rate per 100,000	CRI	Costa Rica	Americas	<5 years	399526	0	0	0
Protozoa	GIAR	Giardia spp.	2000	Mortality	Rate per 100,000	CRI	Costa Rica	Americas	≥5 years	3501667	0	0	0
Protozoa	GIAR	Giardia spp.	2000	Mortality	Rate per 100,000	CRI	Costa Rica	Americas	All ages	3901193	0	0	0
Protozoa	GIAR	Giardia spp.	2000	Mortality	Rate per 100,000	CUB	Cuba	Americas	<5 years	722341	0	0	0
Protozoa	GIAR	Giardia spp.	2000	Mortality	Rate per 100,000	CUB	Cuba	Americas	≥5 years	10368690	0	0	0
Protozoa	GIAR	Giardia spp.	2000	Mortality	Rate per 100,000	CUB	Cuba	Americas	All ages	11091031	0	0	0
Protozoa	GIAR	Giardia spp.	2000	Mortality	Rate per 100,000	CYP	Cyprus	Europe	<5 years	67436	0	0	0
Protozoa	GIAR	Giardia spp.	2000	Mortality	Rate per 100,000	CYP	Cyprus	Europe	≥5 years	872071	0	0	0
Protozoa	GIAR	Giardia spp.	2000	Mortality	Rate per 100,000	CYP	Cyprus	Europe	All ages	939507	0	0	0
Protozoa	GIAR	Giardia spp.	2000	Mortality	Rate per 100,000	CZE	Czechia	Europe	<5 years	453616	0	0	0
Protozoa	GIAR	Giardia spp.	2000	Mortality	Rate per 100,000	CZE	Czechia	Europe	≥5 years	9790324	0	0	0
Protozoa	GIAR	Giardia spp.	2000	Mortality	Rate per 100,000	CZE	Czechia	Europe	All ages	10243940	0	0	0
Protozoa	GIAR	Giardia spp.	2000	Mortality	Rate per 100,000	DEU	Germany	Europe	<5 years	3974599	0	0	0
Protozoa	GIAR	Giardia spp.	2000	Mortality	Rate per 100,000	DEU	Germany	Europe	≥5 years	77773785	0	0	0
Protozoa	GIAR	Giardia spp.	2000	Mortality	Rate per 100,000	DEU	Germany	Europe	All ages	81748384	0	0	0
Protozoa	GIAR	Giardia spp.	2000	Mortality	Rate per 100,000	DJI	Djibouti	Eastern Mediterranean	<5 years	107877	0	0	0
Protozoa	GIAR	Giardia spp.	2000	Mortality	Rate per 100,000	DJI	Djibouti	Eastern Mediterranean	≥5 years	628115	0	0	0
Protozoa	GIAR	Giardia spp.	2000	Mortality	Rate per 100,000	DJI	Djibouti	Eastern Mediterranean	All ages	735992	0	0	0
Protozoa	GIAR	Giardia spp.	2000	Mortality	Rate per 100,000	DMA	Dominica	Americas	<5 years	6636	0	0	0
Protozoa	GIAR	Giardia spp.	2000	Mortality	Rate per 100,000	DMA	Dominica	Americas	≥5 years	62085	0	0	0
Protozoa	GIAR	Giardia spp.	2000	Mortality	Rate per 100,000	DMA	Dominica	Americas	All ages	68721	0	0	0
Protozoa	GIAR	Giardia spp.	2000	Mortality	Rate per 100,000	DNK	Denmark	Europe	<5 years	340591	0	0	0
Protozoa	GIAR	Giardia spp.	2000	Mortality	Rate per 100,000	DNK	Denmark	Europe	≥5 years	4989444	0	0	0
Protozoa	GIAR	Giardia spp.	2000	Mortality	Rate per 100,000	DNK	Denmark	Europe	All ages	5330035	0	0	0
Protozoa	GIAR	Giardia spp.	2000	Mortality	Rate per 100,000	DOM	Dominican Republic	Americas	<5 years	1026055	0	0	0
Protozoa	GIAR	Giardia spp.	2000	Mortality	Rate per 100,000	DOM	Dominican Republic	Americas	≥5 years	7488910	0	0	0
Protozoa	GIAR	Giardia spp.	2000	Mortality	Rate per 100,000	DOM	Dominican Republic	Americas	All ages	8514965	0	0	0
Protozoa	GIAR	Giardia spp.	2000	Mortality	Rate per 100,000	DZA	Algeria	Africa	<5 years	3089302	0	0	0
Protozoa	GIAR	Giardia spp.	2000	Mortality	Rate per 100,000	DZA	Algeria	Africa	≥5 years	27599314	0	0	0
Protozoa	GIAR	Giardia spp.	2000	Mortality	Rate per 100,000	DZA	Algeria	Africa	All ages	30688616	0	0	0
Protozoa	GIAR	Giardia spp.	2000	Mortality	Rate per 100,000	ECU	Ecuador	Americas	<5 years	1568823	0	0	0
Protozoa	GIAR	Giardia spp.	2000	Mortality	Rate per 100,000	ECU	Ecuador	Americas	≥5 years	11010893	0	0	0
Protozoa	GIAR	Giardia spp.	2000	Mortality	Rate per 100,000	ECU	Ecuador	Americas	All ages	12579716	0	0	0
Protozoa	GIAR	Giardia spp.	2000	Mortality	Rate per 100,000	EGY	Egypt	Eastern Mediterranean	<5 years	9207154	0	0	0
Protozoa	GIAR	Giardia spp.	2000	Mortality	Rate per 100,000	EGY	Egypt	Eastern Mediterranean	≥5 years	63092156	0	0	0
Protozoa	GIAR	Giardia spp.	2000	Mortality	Rate per 100,000	EGY	Egypt	Eastern Mediterranean	All ages	72299310	0	0	0
Protozoa	GIAR	Giardia spp.	2000	Mortality	Rate per 100,000	EMR	Eastern Mediterranean Region	Eastern Mediterranean	<5 years	68844906	0	0	0
Protozoa	GIAR	Giardia spp.	2000	Mortality	Rate per 100,000	EMR	Eastern Mediterranean Region	Eastern Mediterranean	≥5 years	416297972	0	0	0
Protozoa	GIAR	Giardia spp.	2000	Mortality	Rate per 100,000	EMR	Eastern Mediterranean Region	Eastern Mediterranean	All ages	485142878	0	0	0
Protozoa	GIAR	Giardia spp.	2000	Mortality	Rate per 100,000	ERI	Eritrea	Africa	<5 years	395852	0	0	0
Protozoa	GIAR	Giardia spp.	2000	Mortality	Rate per 100,000	ERI	Eritrea	Africa	≥5 years	1837602	0	0	0
Protozoa	GIAR	Giardia spp.	2000	Mortality	Rate per 100,000	ERI	Eritrea	Africa	All ages	2233454	0	0	0
Protozoa	GIAR	Giardia spp.	2000	Mortality	Rate per 100,000	ESP	Spain	Europe	<5 years	1868646	0	0	0
Protozoa	GIAR	Giardia spp.	2000	Mortality	Rate per 100,000	ESP	Spain	Europe	≥5 years	39041572	0	0	0
Protozoa	GIAR	Giardia spp.	2000	Mortality	Rate per 100,000	ESP	Spain	Europe	All ages	40910218	0	0	0
Protozoa	GIAR	Giardia spp.	2000	Mortality	Rate per 100,000	EST	Estonia	Europe	<5 years	62910	0	0	0
Protozoa	GIAR	Giardia spp.	2000	Mortality	Rate per 100,000	EST	Estonia	Europe	≥5 years	1338330	0	0	0
Protozoa	GIAR	Giardia spp.	2000	Mortality	Rate per 100,000	EST	Estonia	Europe	All ages	1401240	0	0	0
Protozoa	GIAR	Giardia spp.	2000	Mortality	Rate per 100,000	ETH	Ethiopia	Africa	<5 years	12961791	0	0	0
Protozoa	GIAR	Giardia spp.	2000	Mortality	Rate per 100,000	ETH	Ethiopia	Africa	≥5 years	53432810	0	0	0
Protozoa	GIAR	Giardia spp.	2000	Mortality	Rate per 100,000	ETH	Ethiopia	Africa	All ages	66394601	0	0	0
Protozoa	GIAR	Giardia spp.	2000	Mortality	Rate per 100,000	EUR	European Region	Europe	<5 years	51566372	0	0	0
Protozoa	GIAR	Giardia spp.	2000	Mortality	Rate per 100,000	EUR	European Region	Europe	≥5 years	817936200	0	0	0
Protozoa	GIAR	Giardia spp.	2000	Mortality	Rate per 100,000	EUR	European Region	Europe	All ages	869502572	0	0	0
Protozoa	GIAR	Giardia spp.	2000	Mortality	Rate per 100,000	FIN	Finland	Europe	<5 years	297525	0	0	0
Protozoa	GIAR	Giardia spp.	2000	Mortality	Rate per 100,000	FIN	Finland	Europe	≥5 years	4873799	0	0	0
Protozoa	GIAR	Giardia spp.	2000	Mortality	Rate per 100,000	FIN	Finland	Europe	All ages	5171324	0	0	0
Protozoa	GIAR	Giardia spp.	2000	Mortality	Rate per 100,000	FJI	Fiji	Western Pacific	<5 years	99948	0	0	0
Protozoa	GIAR	Giardia spp.	2000	Mortality	Rate per 100,000	FJI	Fiji	Western Pacific	≥5 years	736549	0	0	0
Protozoa	GIAR	Giardia spp.	2000	Mortality	Rate per 100,000	FJI	Fiji	Western Pacific	All ages	836497	0	0	0
Protozoa	GIAR	Giardia spp.	2000	Mortality	Rate per 100,000	FRA	France	Europe	<5 years	3715699	0	0	0
Protozoa	GIAR	Giardia spp.	2000	Mortality	Rate per 100,000	FRA	France	Europe	≥5 years	55558469	0	0	0
Protozoa	GIAR	Giardia spp.	2000	Mortality	Rate per 100,000	FRA	France	Europe	All ages	59274168	0	0	0
Protozoa	GIAR	Giardia spp.	2000	Mortality	Rate per 100,000	FSM	Micronesia	Western Pacific	<5 years	15852	0	0	0
Protozoa	GIAR	Giardia spp.	2000	Mortality	Rate per 100,000	FSM	Micronesia	Western Pacific	≥5 years	95980	0	0	0
Protozoa	GIAR	Giardia spp.	2000	Mortality	Rate per 100,000	FSM	Micronesia	Western Pacific	All ages	111832	0	0	0
Protozoa	GIAR	Giardia spp.	2000	Mortality	Rate per 100,000	GAB	Gabon	Africa	<5 years	187286	0	0	0
Protozoa	GIAR	Giardia spp.	2000	Mortality	Rate per 100,000	GAB	Gabon	Africa	≥5 years	1071637	0	0	0
Protozoa	GIAR	Giardia spp.	2000	Mortality	Rate per 100,000	GAB	Gabon	Africa	All ages	1258923	0	0	0
Protozoa	GIAR	Giardia spp.	2000	Mortality	Rate per 100,000	GBR	United Kingdom	Europe	<5 years	3599346	0	0	0
Protozoa	GIAR	Giardia spp.	2000	Mortality	Rate per 100,000	GBR	United Kingdom	Europe	≥5 years	55347162	0	0	0
Protozoa	GIAR	Giardia spp.	2000	Mortality	Rate per 100,000	GBR	United Kingdom	Europe	All ages	58946508	0	0	0
Protozoa	GIAR	Giardia spp.	2000	Mortality	Rate per 100,000	GEO	Georgia	Europe	<5 years	280428	0	0	0
Protozoa	GIAR	Giardia spp.	2000	Mortality	Rate per 100,000	GEO	Georgia	Europe	≥5 years	4112974	0	0	0
Protozoa	GIAR	Giardia spp.	2000	Mortality	Rate per 100,000	GEO	Georgia	Europe	All ages	4393402	0	0	0
Protozoa	GIAR	Giardia spp.	2000	Mortality	Rate per 100,000	GHA	Ghana	Africa	<5 years	2998023	0	0	0
Protozoa	GIAR	Giardia spp.	2000	Mortality	Rate per 100,000	GHA	Ghana	Africa	≥5 years	16386799	0	0	0
Protozoa	GIAR	Giardia spp.	2000	Mortality	Rate per 100,000	GHA	Ghana	Africa	All ages	19384822	0	0	0
Protozoa	GIAR	Giardia spp.	2000	Mortality	Rate per 100,000	GIN	Guinea	Africa	<5 years	1477527	0	0	0
Protozoa	GIAR	Giardia spp.	2000	Mortality	Rate per 100,000	GIN	Guinea	Africa	≥5 years	6876488	0	0	0
Protozoa	GIAR	Giardia spp.	2000	Mortality	Rate per 100,000	GIN	Guinea	Africa	All ages	8354015	0	0	0
Protozoa	GIAR	Giardia spp.	2000	Mortality	Rate per 100,000	GLOBAL	Global	All WHO Member States	<5 years	622397712	0	0	0
Protozoa	GIAR	Giardia spp.	2000	Mortality	Rate per 100,000	GLOBAL	Global	All WHO Member States	≥5 years	5465543593	0	0	0
Protozoa	GIAR	Giardia spp.	2000	Mortality	Rate per 100,000	GLOBAL	Global	All WHO Member States	All ages	6087941305	0	0	0
Protozoa	GIAR	Giardia spp.	2000	Mortality	Rate per 100,000	GMB	Gambia	Africa	<5 years	262507	0	0	0
Protozoa	GIAR	Giardia spp.	2000	Mortality	Rate per 100,000	GMB	Gambia	Africa	≥5 years	1172790	0	0	0
Protozoa	GIAR	Giardia spp.	2000	Mortality	Rate per 100,000	GMB	Gambia	Africa	All ages	1435297	0	0	0
Protozoa	GIAR	Giardia spp.	2000	Mortality	Rate per 100,000	GNB	Guinea-Bissau	Africa	<5 years	213566	0	0	0
Protozoa	GIAR	Giardia spp.	2000	Mortality	Rate per 100,000	GNB	Guinea-Bissau	Africa	≥5 years	1008256	0	0	0
Protozoa	GIAR	Giardia spp.	2000	Mortality	Rate per 100,000	GNB	Guinea-Bissau	Africa	All ages	1221822	0	0	0
Protozoa	GIAR	Giardia spp.	2000	Mortality	Rate per 100,000	GNQ	Equatorial Guinea	Africa	<5 years	116125	0	0	0
Protozoa	GIAR	Giardia spp.	2000	Mortality	Rate per 100,000	GNQ	Equatorial Guinea	Africa	≥5 years	564245	0	0	0
Protozoa	GIAR	Giardia spp.	2000	Mortality	Rate per 100,000	GNQ	Equatorial Guinea	Africa	All ages	680370	0	0	0
Protozoa	GIAR	Giardia spp.	2000	Mortality	Rate per 100,000	GRC	Greece	Europe	<5 years	520181	0	0	0
Protozoa	GIAR	Giardia spp.	2000	Mortality	Rate per 100,000	GRC	Greece	Europe	≥5 years	10234247	0	0	0
Protozoa	GIAR	Giardia spp.	2000	Mortality	Rate per 100,000	GRC	Greece	Europe	All ages	10754428	0	0	0
Protozoa	GIAR	Giardia spp.	2000	Mortality	Rate per 100,000	GRD	Grenada	Americas	<5 years	10530	0	0	0
Protozoa	GIAR	Giardia spp.	2000	Mortality	Rate per 100,000	GRD	Grenada	Americas	≥5 years	96554	0	0	0
Protozoa	GIAR	Giardia spp.	2000	Mortality	Rate per 100,000	GRD	Grenada	Americas	All ages	107084	0	0	0
Protozoa	GIAR	Giardia spp.	2000	Mortality	Rate per 100,000	GTM	Guatemala	Americas	<5 years	1873508	0	0	0
Protozoa	GIAR	Giardia spp.	2000	Mortality	Rate per 100,000	GTM	Guatemala	Americas	≥5 years	9690238	0	0	0
Protozoa	GIAR	Giardia spp.	2000	Mortality	Rate per 100,000	GTM	Guatemala	Americas	All ages	11563746	0	0	0
Protozoa	GIAR	Giardia spp.	2000	Mortality	Rate per 100,000	GUY	Guyana	Americas	<5 years	101867	0	0	0
Protozoa	GIAR	Giardia spp.	2000	Mortality	Rate per 100,000	GUY	Guyana	Americas	≥5 years	662944	0	0	0
Protozoa	GIAR	Giardia spp.	2000	Mortality	Rate per 100,000	GUY	Guyana	Americas	All ages	764811	0	0	0
Protozoa	GIAR	Giardia spp.	2000	Mortality	Rate per 100,000	HND	Honduras	Americas	<5 years	1035697	0	0	0
Protozoa	GIAR	Giardia spp.	2000	Mortality	Rate per 100,000	HND	Honduras	Americas	≥5 years	5452302	0	0	0
Protozoa	GIAR	Giardia spp.	2000	Mortality	Rate per 100,000	HND	Honduras	Americas	All ages	6487999	0	0	0
Protozoa	GIAR	Giardia spp.	2000	Mortality	Rate per 100,000	HRV	Croatia	Europe	<5 years	235105	0	0	0
Protozoa	GIAR	Giardia spp.	2000	Mortality	Rate per 100,000	HRV	Croatia	Europe	≥5 years	4120670	0	0	0
Protozoa	GIAR	Giardia spp.	2000	Mortality	Rate per 100,000	HRV	Croatia	Europe	All ages	4355775	0	0	0
Protozoa	GIAR	Giardia spp.	2000	Mortality	Rate per 100,000	HTI	Haiti	Americas	<5 years	1190150	0	0	0
Protozoa	GIAR	Giardia spp.	2000	Mortality	Rate per 100,000	HTI	Haiti	Americas	≥5 years	7036198	0	0	0
Protozoa	GIAR	Giardia spp.	2000	Mortality	Rate per 100,000	HTI	Haiti	Americas	All ages	8226348	0	0	0
Protozoa	GIAR	Giardia spp.	2000	Mortality	Rate per 100,000	HUN	Hungary	Europe	<5 years	503576	0	0	0
Protozoa	GIAR	Giardia spp.	2000	Mortality	Rate per 100,000	HUN	Hungary	Europe	≥5 years	9698987	0	0	0
Protozoa	GIAR	Giardia spp.	2000	Mortality	Rate per 100,000	HUN	Hungary	Europe	All ages	10202563	0	0	0
Protozoa	GIAR	Giardia spp.	2000	Mortality	Rate per 100,000	IDN	Indonesia	South-East Asia	<5 years	22858488	0	0	0
Protozoa	GIAR	Giardia spp.	2000	Mortality	Rate per 100,000	IDN	Indonesia	South-East Asia	≥5 years	191700283	0	0	0
Protozoa	GIAR	Giardia spp.	2000	Mortality	Rate per 100,000	IDN	Indonesia	South-East Asia	All ages	214558771	0	0	0
Protozoa	GIAR	Giardia spp.	2000	Mortality	Rate per 100,000	IND	India	South-East Asia	<5 years	131406463	0	0	0
Protozoa	GIAR	Giardia spp.	2000	Mortality	Rate per 100,000	IND	India	South-East Asia	≥5 years	916596107	0	0	0
Protozoa	GIAR	Giardia spp.	2000	Mortality	Rate per 100,000	IND	India	South-East Asia	All ages	1048002570	0	0	0
Protozoa	GIAR	Giardia spp.	2000	Mortality	Rate per 100,000	IRL	Ireland	Europe	<5 years	264328	0	0	0
Protozoa	GIAR	Giardia spp.	2000	Mortality	Rate per 100,000	IRL	Ireland	Europe	≥5 years	3511002	0	0	0
Protozoa	GIAR	Giardia spp.	2000	Mortality	Rate per 100,000	IRL	Ireland	Europe	All ages	3775330	0	0	0
Protozoa	GIAR	Giardia spp.	2000	Mortality	Rate per 100,000	IRN	Iran	Eastern Mediterranean	<5 years	5304024	0	0	0
Protozoa	GIAR	Giardia spp.	2000	Mortality	Rate per 100,000	IRN	Iran	Eastern Mediterranean	≥5 years	60598975	0	0	0
Protozoa	GIAR	Giardia spp.	2000	Mortality	Rate per 100,000	IRN	Iran	Eastern Mediterranean	All ages	65902999	0	0	0
Protozoa	GIAR	Giardia spp.	2000	Mortality	Rate per 100,000	IRQ	Iraq	Eastern Mediterranean	<5 years	3994623	0	0	0
Protozoa	GIAR	Giardia spp.	2000	Mortality	Rate per 100,000	IRQ	Iraq	Eastern Mediterranean	≥5 years	20027735	0	0	0
Protozoa	GIAR	Giardia spp.	2000	Mortality	Rate per 100,000	IRQ	Iraq	Eastern Mediterranean	All ages	24022358	0	0	0
Protozoa	GIAR	Giardia spp.	2000	Mortality	Rate per 100,000	ISL	Iceland	Europe	<5 years	21344	0	0	0
Protozoa	GIAR	Giardia spp.	2000	Mortality	Rate per 100,000	ISL	Iceland	Europe	≥5 years	257779	0	0	0
Protozoa	GIAR	Giardia spp.	2000	Mortality	Rate per 100,000	ISL	Iceland	Europe	All ages	279123	0	0	0
Protozoa	GIAR	Giardia spp.	2000	Mortality	Rate per 100,000	ISR	Israel	Europe	<5 years	610189	0	0	0
Protozoa	GIAR	Giardia spp.	2000	Mortality	Rate per 100,000	ISR	Israel	Europe	≥5 years	5420758	0	0	0
Protozoa	GIAR	Giardia spp.	2000	Mortality	Rate per 100,000	ISR	Israel	Europe	All ages	6030947	0	0	0
Protozoa	GIAR	Giardia spp.	2000	Mortality	Rate per 100,000	ITA	Italy	Europe	<5 years	2624077	0	0	0
Protozoa	GIAR	Giardia spp.	2000	Mortality	Rate per 100,000	ITA	Italy	Europe	≥5 years	54628791	0	0	0
Protozoa	GIAR	Giardia spp.	2000	Mortality	Rate per 100,000	ITA	Italy	Europe	All ages	57252868	0	0	0
Protozoa	GIAR	Giardia spp.	2000	Mortality	Rate per 100,000	JAM	Jamaica	Americas	<5 years	284058	0	0	0
Protozoa	GIAR	Giardia spp.	2000	Mortality	Rate per 100,000	JAM	Jamaica	Americas	≥5 years	2315290	0	0	0
Protozoa	GIAR	Giardia spp.	2000	Mortality	Rate per 100,000	JAM	Jamaica	Americas	All ages	2599348	0	0	0
Protozoa	GIAR	Giardia spp.	2000	Mortality	Rate per 100,000	JOR	Jordan	Eastern Mediterranean	<5 years	793465	0	0	0
Protozoa	GIAR	Giardia spp.	2000	Mortality	Rate per 100,000	JOR	Jordan	Eastern Mediterranean	≥5 years	4538310	0	0	0
Protozoa	GIAR	Giardia spp.	2000	Mortality	Rate per 100,000	JOR	Jordan	Eastern Mediterranean	All ages	5331775	0	0	0
Protozoa	GIAR	Giardia spp.	2000	Mortality	Rate per 100,000	JPN	Japan	Western Pacific	<5 years	5901789	0	0	0
Protozoa	GIAR	Giardia spp.	2000	Mortality	Rate per 100,000	JPN	Japan	Western Pacific	≥5 years	121013065	0	0	0
Protozoa	GIAR	Giardia spp.	2000	Mortality	Rate per 100,000	JPN	Japan	Western Pacific	All ages	126914854	0	0	0
Protozoa	GIAR	Giardia spp.	2000	Mortality	Rate per 100,000	KAZ	Kazakhstan	Europe	<5 years	1206523	0	0	0
Protozoa	GIAR	Giardia spp.	2000	Mortality	Rate per 100,000	KAZ	Kazakhstan	Europe	≥5 years	14258605	0	0	0
Protozoa	GIAR	Giardia spp.	2000	Mortality	Rate per 100,000	KAZ	Kazakhstan	Europe	All ages	15465128	0	0	0
Protozoa	GIAR	Giardia spp.	2000	Mortality	Rate per 100,000	KEN	Kenya	Africa	<5 years	5235810	0	0	0
Protozoa	GIAR	Giardia spp.	2000	Mortality	Rate per 100,000	KEN	Kenya	Africa	≥5 years	24940196	0	0	0
Protozoa	GIAR	Giardia spp.	2000	Mortality	Rate per 100,000	KEN	Kenya	Africa	All ages	30176006	0	0	0
Protozoa	GIAR	Giardia spp.	2000	Mortality	Rate per 100,000	KGZ	Kyrgyzstan	Europe	<5 years	560653	0	0	0
Protozoa	GIAR	Giardia spp.	2000	Mortality	Rate per 100,000	KGZ	Kyrgyzstan	Europe	≥5 years	4440267	0	0	0
Protozoa	GIAR	Giardia spp.	2000	Mortality	Rate per 100,000	KGZ	Kyrgyzstan	Europe	All ages	5000920	0	0	0
Protozoa	GIAR	Giardia spp.	2000	Mortality	Rate per 100,000	KHM	Cambodia	Western Pacific	<5 years	1749671	0	0	0
Protozoa	GIAR	Giardia spp.	2000	Mortality	Rate per 100,000	KHM	Cambodia	Western Pacific	≥5 years	10614975	0	0	0
Protozoa	GIAR	Giardia spp.	2000	Mortality	Rate per 100,000	KHM	Cambodia	Western Pacific	All ages	12364646	0	0	0
Protozoa	GIAR	Giardia spp.	2000	Mortality	Rate per 100,000	KIR	Kiribati	Western Pacific	<5 years	12962	0	0	0
Protozoa	GIAR	Giardia spp.	2000	Mortality	Rate per 100,000	KIR	Kiribati	Western Pacific	≥5 years	74888	0	0	0
Protozoa	GIAR	Giardia spp.	2000	Mortality	Rate per 100,000	KIR	Kiribati	Western Pacific	All ages	87850	0	0	0
Protozoa	GIAR	Giardia spp.	2000	Mortality	Rate per 100,000	KNA	Saint Kitts and Nevis	Americas	<5 years	4232	0	0	0
Protozoa	GIAR	Giardia spp.	2000	Mortality	Rate per 100,000	KNA	Saint Kitts and Nevis	Americas	≥5 years	40683	0	0	0
Protozoa	GIAR	Giardia spp.	2000	Mortality	Rate per 100,000	KNA	Saint Kitts and Nevis	Americas	All ages	44915	0	0	0
Protozoa	GIAR	Giardia spp.	2000	Mortality	Rate per 100,000	KOR	South Korea	Western Pacific	<5 years	3270585	0	0	0
Protozoa	GIAR	Giardia spp.	2000	Mortality	Rate per 100,000	KOR	South Korea	Western Pacific	≥5 years	43358523	0	0	0
Protozoa	GIAR	Giardia spp.	2000	Mortality	Rate per 100,000	KOR	South Korea	Western Pacific	All ages	46629108	0	0	0
Protozoa	GIAR	Giardia spp.	2000	Mortality	Rate per 100,000	KWT	Kuwait	Eastern Mediterranean	<5 years	205073	0	0	0
Protozoa	GIAR	Giardia spp.	2000	Mortality	Rate per 100,000	KWT	Kuwait	Eastern Mediterranean	≥5 years	1722582	0	0	0
Protozoa	GIAR	Giardia spp.	2000	Mortality	Rate per 100,000	KWT	Kuwait	Eastern Mediterranean	All ages	1927655	0	0	0
Protozoa	GIAR	Giardia spp.	2000	Mortality	Rate per 100,000	LAO	Laos	Western Pacific	<5 years	835755	0	0	0
Protozoa	GIAR	Giardia spp.	2000	Mortality	Rate per 100,000	LAO	Laos	Western Pacific	≥5 years	4550338	0	0	0
Protozoa	GIAR	Giardia spp.	2000	Mortality	Rate per 100,000	LAO	Laos	Western Pacific	All ages	5386093	0	0	0
Protozoa	GIAR	Giardia spp.	2000	Mortality	Rate per 100,000	LBN	Lebanon	Eastern Mediterranean	<5 years	445566	0	0	0
Protozoa	GIAR	Giardia spp.	2000	Mortality	Rate per 100,000	LBN	Lebanon	Eastern Mediterranean	≥5 years	3847230	0	0	0
Protozoa	GIAR	Giardia spp.	2000	Mortality	Rate per 100,000	LBN	Lebanon	Eastern Mediterranean	All ages	4292796	0	0	0
Protozoa	GIAR	Giardia spp.	2000	Mortality	Rate per 100,000	LBR	Liberia	Africa	<5 years	495400	0	0	0
Protozoa	GIAR	Giardia spp.	2000	Mortality	Rate per 100,000	LBR	Liberia	Africa	≥5 years	2392171	0	0	0
Protozoa	GIAR	Giardia spp.	2000	Mortality	Rate per 100,000	LBR	Liberia	Africa	All ages	2887571	0	0	0
Protozoa	GIAR	Giardia spp.	2000	Mortality	Rate per 100,000	LBY	Libya	Eastern Mediterranean	<5 years	534064	0	0	0
Protozoa	GIAR	Giardia spp.	2000	Mortality	Rate per 100,000	LBY	Libya	Eastern Mediterranean	≥5 years	4723235	0	0	0
Protozoa	GIAR	Giardia spp.	2000	Mortality	Rate per 100,000	LBY	Libya	Eastern Mediterranean	All ages	5257299	0	0	0
Protozoa	GIAR	Giardia spp.	2000	Mortality	Rate per 100,000	LCA	Saint Lucia	Americas	<5 years	16797	0	0	0
Protozoa	GIAR	Giardia spp.	2000	Mortality	Rate per 100,000	LCA	Saint Lucia	Americas	≥5 years	140919	0	0	0
Protozoa	GIAR	Giardia spp.	2000	Mortality	Rate per 100,000	LCA	Saint Lucia	Americas	All ages	157716	0	0	0
Protozoa	GIAR	Giardia spp.	2000	Mortality	Rate per 100,000	LKA	Sri Lanka	South-East Asia	<5 years	1720065	0	0	0
Protozoa	GIAR	Giardia spp.	2000	Mortality	Rate per 100,000	LKA	Sri Lanka	South-East Asia	≥5 years	17397507	0	0	0
Protozoa	GIAR	Giardia spp.	2000	Mortality	Rate per 100,000	LKA	Sri Lanka	South-East Asia	All ages	19117572	0	0	0
Protozoa	GIAR	Giardia spp.	2000	Mortality	Rate per 100,000	LSO	Lesotho	Africa	<5 years	264552	0	0	0
Protozoa	GIAR	Giardia spp.	2000	Mortality	Rate per 100,000	LSO	Lesotho	Africa	≥5 years	1740070	0	0	0
Protozoa	GIAR	Giardia spp.	2000	Mortality	Rate per 100,000	LSO	Lesotho	Africa	All ages	2004622	0	0	0
Protozoa	GIAR	Giardia spp.	2000	Mortality	Rate per 100,000	LTU	Lithuania	Europe	<5 years	188056	0	0	0
Protozoa	GIAR	Giardia spp.	2000	Mortality	Rate per 100,000	LTU	Lithuania	Europe	≥5 years	3322822	0	0	0
Protozoa	GIAR	Giardia spp.	2000	Mortality	Rate per 100,000	LTU	Lithuania	Europe	All ages	3510878	0	0	0
Protozoa	GIAR	Giardia spp.	2000	Mortality	Rate per 100,000	LUX	Luxembourg	Europe	<5 years	28462	0	0	0
Protozoa	GIAR	Giardia spp.	2000	Mortality	Rate per 100,000	LUX	Luxembourg	Europe	≥5 years	404567	0	0	0
Protozoa	GIAR	Giardia spp.	2000	Mortality	Rate per 100,000	LUX	Luxembourg	Europe	All ages	433029	0	0	0
Protozoa	GIAR	Giardia spp.	2000	Mortality	Rate per 100,000	LVA	Latvia	Europe	<5 years	95937	0	0	0
Protozoa	GIAR	Giardia spp.	2000	Mortality	Rate per 100,000	LVA	Latvia	Europe	≥5 years	2286329	0	0	0
Protozoa	GIAR	Giardia spp.	2000	Mortality	Rate per 100,000	LVA	Latvia	Europe	All ages	2382266	0	0	0
Protozoa	GIAR	Giardia spp.	2000	Mortality	Rate per 100,000	MAR	Morocco	Eastern Mediterranean	<5 years	3172197	0	0	0
Protozoa	GIAR	Giardia spp.	2000	Mortality	Rate per 100,000	MAR	Morocco	Eastern Mediterranean	≥5 years	25054354	0	0	0
Protozoa	GIAR	Giardia spp.	2000	Mortality	Rate per 100,000	MAR	Morocco	Eastern Mediterranean	All ages	28226551	0	0	0
Protozoa	GIAR	Giardia spp.	2000	Mortality	Rate per 100,000	MCO	Monaco	Europe	<5 years	1447	0	0	0
Protozoa	GIAR	Giardia spp.	2000	Mortality	Rate per 100,000	MCO	Monaco	Europe	≥5 years	31009	0	0	0
Protozoa	GIAR	Giardia spp.	2000	Mortality	Rate per 100,000	MCO	Monaco	Europe	All ages	32456	0	0	0
Protozoa	GIAR	Giardia spp.	2000	Mortality	Rate per 100,000	MDA	Moldova	Europe	<5 years	264180	0	0	0
Protozoa	GIAR	Giardia spp.	2000	Mortality	Rate per 100,000	MDA	Moldova	Europe	≥5 years	3992948	0	0	0
Protozoa	GIAR	Giardia spp.	2000	Mortality	Rate per 100,000	MDA	Moldova	Europe	All ages	4257128	0	0	0
Protozoa	GIAR	Giardia spp.	2000	Mortality	Rate per 100,000	MDG	Madagascar	Africa	<5 years	3014801	0	0	0
Protozoa	GIAR	Giardia spp.	2000	Mortality	Rate per 100,000	MDG	Madagascar	Africa	≥5 years	13243253	0	0	0
Protozoa	GIAR	Giardia spp.	2000	Mortality	Rate per 100,000	MDG	Madagascar	Africa	All ages	16258054	0	0	0
Protozoa	GIAR	Giardia spp.	2000	Mortality	Rate per 100,000	MDV	Maldives	South-East Asia	<5 years	32622	0	0	0
Protozoa	GIAR	Giardia spp.	2000	Mortality	Rate per 100,000	MDV	Maldives	South-East Asia	≥5 years	247064	0	0	0
Protozoa	GIAR	Giardia spp.	2000	Mortality	Rate per 100,000	MDV	Maldives	South-East Asia	All ages	279686	0	0	0
Protozoa	GIAR	Giardia spp.	2000	Mortality	Rate per 100,000	MEX	Mexico	Americas	<5 years	11405683	0	0	0
Protozoa	GIAR	Giardia spp.	2000	Mortality	Rate per 100,000	MEX	Mexico	Americas	≥5 years	86475375	0	0	0
Protozoa	GIAR	Giardia spp.	2000	Mortality	Rate per 100,000	MEX	Mexico	Americas	All ages	97881058	0	0	0
Protozoa	GIAR	Giardia spp.	2000	Mortality	Rate per 100,000	MHL	Marshall Islands	Western Pacific	<5 years	7704	0	0	0
Protozoa	GIAR	Giardia spp.	2000	Mortality	Rate per 100,000	MHL	Marshall Islands	Western Pacific	≥5 years	42762	0	0	0
Protozoa	GIAR	Giardia spp.	2000	Mortality	Rate per 100,000	MHL	Marshall Islands	Western Pacific	All ages	50466	0	0	0
Protozoa	GIAR	Giardia spp.	2000	Mortality	Rate per 100,000	MKD	North Macedonia	Europe	<5 years	151171	0	0	0
Protozoa	GIAR	Giardia spp.	2000	Mortality	Rate per 100,000	MKD	North Macedonia	Europe	≥5 years	1901618	0	0	0
Protozoa	GIAR	Giardia spp.	2000	Mortality	Rate per 100,000	MKD	North Macedonia	Europe	All ages	2052789	0	0	0
Protozoa	GIAR	Giardia spp.	2000	Mortality	Rate per 100,000	MLI	Mali	Africa	<5 years	2098442	0	0	0
Protozoa	GIAR	Giardia spp.	2000	Mortality	Rate per 100,000	MLI	Mali	Africa	≥5 years	9289964	0	0	0
Protozoa	GIAR	Giardia spp.	2000	Mortality	Rate per 100,000	MLI	Mali	Africa	All ages	11388406	0	0	0
Protozoa	GIAR	Giardia spp.	2000	Mortality	Rate per 100,000	MLT	Malta	Europe	<5 years	23257	0	0	0
Protozoa	GIAR	Giardia spp.	2000	Mortality	Rate per 100,000	MLT	Malta	Europe	≥5 years	375172	0	0	0
Protozoa	GIAR	Giardia spp.	2000	Mortality	Rate per 100,000	MLT	Malta	Europe	All ages	398429	0	0	0
Protozoa	GIAR	Giardia spp.	2000	Mortality	Rate per 100,000	MMR	Myanmar	South-East Asia	<5 years	4862940	0	0	0
Protozoa	GIAR	Giardia spp.	2000	Mortality	Rate per 100,000	MMR	Myanmar	South-East Asia	≥5 years	40182797	0	0	0
Protozoa	GIAR	Giardia spp.	2000	Mortality	Rate per 100,000	MMR	Myanmar	South-East Asia	All ages	45045737	0	0	0
Protozoa	GIAR	Giardia spp.	2000	Mortality	Rate per 100,000	MNE	Montenegro	Europe	<5 years	43716	0	0	0
Protozoa	GIAR	Giardia spp.	2000	Mortality	Rate per 100,000	MNE	Montenegro	Europe	≥5 years	590569	0	0	0
Protozoa	GIAR	Giardia spp.	2000	Mortality	Rate per 100,000	MNE	Montenegro	Europe	All ages	634285	0	0	0
Protozoa	GIAR	Giardia spp.	2000	Mortality	Rate per 100,000	MNG	Mongolia	Western Pacific	<5 years	255789	0	0	0
Protozoa	GIAR	Giardia spp.	2000	Mortality	Rate per 100,000	MNG	Mongolia	Western Pacific	≥5 years	2188179	0	0	0
Protozoa	GIAR	Giardia spp.	2000	Mortality	Rate per 100,000	MNG	Mongolia	Western Pacific	All ages	2443968	0	0	0
Protozoa	GIAR	Giardia spp.	2000	Mortality	Rate per 100,000	MOZ	Mozambique	Africa	<5 years	3165304	0	0	0
Protozoa	GIAR	Giardia spp.	2000	Mortality	Rate per 100,000	MOZ	Mozambique	Africa	≥5 years	14763504	0	0	0
Protozoa	GIAR	Giardia spp.	2000	Mortality	Rate per 100,000	MOZ	Mozambique	Africa	All ages	17928808	0	0	0
Protozoa	GIAR	Giardia spp.	2000	Mortality	Rate per 100,000	MRT	Mauritania	Africa	<5 years	436099	0	0	0
Protozoa	GIAR	Giardia spp.	2000	Mortality	Rate per 100,000	MRT	Mauritania	Africa	≥5 years	2140874	0	0	0
Protozoa	GIAR	Giardia spp.	2000	Mortality	Rate per 100,000	MRT	Mauritania	Africa	All ages	2576973	0	0	0
Protozoa	GIAR	Giardia spp.	2000	Mortality	Rate per 100,000	MUS	Mauritius	Africa	<5 years	100482	0	0	0
Protozoa	GIAR	Giardia spp.	2000	Mortality	Rate per 100,000	MUS	Mauritius	Africa	≥5 years	1111105	0	0	0
Protozoa	GIAR	Giardia spp.	2000	Mortality	Rate per 100,000	MUS	Mauritius	Africa	All ages	1211587	0	0	0
Protozoa	GIAR	Giardia spp.	2000	Mortality	Rate per 100,000	MWI	Malawi	Africa	<5 years	2050480	0	0	0
Protozoa	GIAR	Giardia spp.	2000	Mortality	Rate per 100,000	MWI	Malawi	Africa	≥5 years	9129298	0	0	0
Protozoa	GIAR	Giardia spp.	2000	Mortality	Rate per 100,000	MWI	Malawi	Africa	All ages	11179778	0	0	0
Protozoa	GIAR	Giardia spp.	2000	Mortality	Rate per 100,000	MYS	Malaysia	Western Pacific	<5 years	2663215	0	0	0
Protozoa	GIAR	Giardia spp.	2000	Mortality	Rate per 100,000	MYS	Malaysia	Western Pacific	≥5 years	20033158	0	0	0
Protozoa	GIAR	Giardia spp.	2000	Mortality	Rate per 100,000	MYS	Malaysia	Western Pacific	All ages	22696373	0	0	0
Protozoa	GIAR	Giardia spp.	2000	Mortality	Rate per 100,000	NAM	Namibia	Africa	<5 years	260138	0	0	0
Protozoa	GIAR	Giardia spp.	2000	Mortality	Rate per 100,000	NAM	Namibia	Africa	≥5 years	1538017	0	0	0
Protozoa	GIAR	Giardia spp.	2000	Mortality	Rate per 100,000	NAM	Namibia	Africa	All ages	1798155	0	0	0
Protozoa	GIAR	Giardia spp.	2000	Mortality	Rate per 100,000	NER	Niger	Africa	<5 years	2301891	0	0	0
Protozoa	GIAR	Giardia spp.	2000	Mortality	Rate per 100,000	NER	Niger	Africa	≥5 years	9006607	0	0	0
Protozoa	GIAR	Giardia spp.	2000	Mortality	Rate per 100,000	NER	Niger	Africa	All ages	11308498	0	0	0
Protozoa	GIAR	Giardia spp.	2000	Mortality	Rate per 100,000	NGA	Nigeria	Africa	<5 years	21904821	0	0	0
Protozoa	GIAR	Giardia spp.	2000	Mortality	Rate per 100,000	NGA	Nigeria	Africa	≥5 years	102768808	0	0	0
Protozoa	GIAR	Giardia spp.	2000	Mortality	Rate per 100,000	NGA	Nigeria	Africa	All ages	124673629	0	0	0
Protozoa	GIAR	Giardia spp.	2000	Mortality	Rate per 100,000	NIC	Nicaragua	Americas	<5 years	684886	0	0	0
Protozoa	GIAR	Giardia spp.	2000	Mortality	Rate per 100,000	NIC	Nicaragua	Americas	≥5 years	4304191	0	0	0
Protozoa	GIAR	Giardia spp.	2000	Mortality	Rate per 100,000	NIC	Nicaragua	Americas	All ages	4989077	0	0	0
Protozoa	GIAR	Giardia spp.	2000	Mortality	Rate per 100,000	NIU	Niue	Western Pacific	<5 years	198	0	0	0
Protozoa	GIAR	Giardia spp.	2000	Mortality	Rate per 100,000	NIU	Niue	Western Pacific	≥5 years	1882	0	0	0
Protozoa	GIAR	Giardia spp.	2000	Mortality	Rate per 100,000	NIU	Niue	Western Pacific	All ages	2080	0	0	0
Protozoa	GIAR	Giardia spp.	2000	Mortality	Rate per 100,000	NLD	Netherlands	Europe	<5 years	1000822	0	0	0
Protozoa	GIAR	Giardia spp.	2000	Mortality	Rate per 100,000	NLD	Netherlands	Europe	≥5 years	14994282	0	0	0
Protozoa	GIAR	Giardia spp.	2000	Mortality	Rate per 100,000	NLD	Netherlands	Europe	All ages	15995104	0	0	0
Protozoa	GIAR	Giardia spp.	2000	Mortality	Rate per 100,000	NOR	Norway	Europe	<5 years	302384	0	0	0
Protozoa	GIAR	Giardia spp.	2000	Mortality	Rate per 100,000	NOR	Norway	Europe	≥5 years	4176009	0	0	0
Protozoa	GIAR	Giardia spp.	2000	Mortality	Rate per 100,000	NOR	Norway	Europe	All ages	4478393	0	0	0
Protozoa	GIAR	Giardia spp.	2000	Mortality	Rate per 100,000	NPL	Nepal	South-East Asia	<5 years	3631093	0	0	0
Protozoa	GIAR	Giardia spp.	2000	Mortality	Rate per 100,000	NPL	Nepal	South-East Asia	≥5 years	20711757	0	0	0
Protozoa	GIAR	Giardia spp.	2000	Mortality	Rate per 100,000	NPL	Nepal	South-East Asia	All ages	24342850	0	0	0
Protozoa	GIAR	Giardia spp.	2000	Mortality	Rate per 100,000	NRU	Nauru	Western Pacific	<5 years	1368	0	0	0
Protozoa	GIAR	Giardia spp.	2000	Mortality	Rate per 100,000	NRU	Nauru	Western Pacific	≥5 years	8814	0	0	0
Protozoa	GIAR	Giardia spp.	2000	Mortality	Rate per 100,000	NRU	Nauru	Western Pacific	All ages	10182	0	0	0
Protozoa	GIAR	Giardia spp.	2000	Mortality	Rate per 100,000	NZL	New Zealand	Western Pacific	<5 years	284598	0	0	0
Protozoa	GIAR	Giardia spp.	2000	Mortality	Rate per 100,000	NZL	New Zealand	Western Pacific	≥5 years	3561420	0	0	0
Protozoa	GIAR	Giardia spp.	2000	Mortality	Rate per 100,000	NZL	New Zealand	Western Pacific	All ages	3846018	0	0	0
Protozoa	GIAR	Giardia spp.	2000	Mortality	Rate per 100,000	OMN	Oman	Eastern Mediterranean	<5 years	270194	0	0	0
Protozoa	GIAR	Giardia spp.	2000	Mortality	Rate per 100,000	OMN	Oman	Eastern Mediterranean	≥5 years	1997622	0	0	0
Protozoa	GIAR	Giardia spp.	2000	Mortality	Rate per 100,000	OMN	Oman	Eastern Mediterranean	All ages	2267816	0	0	0
Protozoa	GIAR	Giardia spp.	2000	Mortality	Rate per 100,000	PAK	Pakistan	Eastern Mediterranean	<5 years	24514703	0	0	0
Protozoa	GIAR	Giardia spp.	2000	Mortality	Rate per 100,000	PAK	Pakistan	Eastern Mediterranean	≥5 years	128097390	0	0	0
Protozoa	GIAR	Giardia spp.	2000	Mortality	Rate per 100,000	PAK	Pakistan	Eastern Mediterranean	All ages	152612093	0	0	0
Protozoa	GIAR	Giardia spp.	2000	Mortality	Rate per 100,000	PAN	Panama	Americas	<5 years	337981	0	0	0
Protozoa	GIAR	Giardia spp.	2000	Mortality	Rate per 100,000	PAN	Panama	Americas	≥5 years	2642971	0	0	0
Protozoa	GIAR	Giardia spp.	2000	Mortality	Rate per 100,000	PAN	Panama	Americas	All ages	2980952	0	0	0
Protozoa	GIAR	Giardia spp.	2000	Mortality	Rate per 100,000	PER	Peru	Americas	<5 years	3100483	0	0	0
Protozoa	GIAR	Giardia spp.	2000	Mortality	Rate per 100,000	PER	Peru	Americas	≥5 years	23301911	0	0	0
Protozoa	GIAR	Giardia spp.	2000	Mortality	Rate per 100,000	PER	Peru	Americas	All ages	26402394	0	0	0
Protozoa	GIAR	Giardia spp.	2000	Mortality	Rate per 100,000	PHL	Philippines	Western Pacific	<5 years	11016196	0	0	0
Protozoa	GIAR	Giardia spp.	2000	Mortality	Rate per 100,000	PHL	Philippines	Western Pacific	≥5 years	67674970	0	0	0
Protozoa	GIAR	Giardia spp.	2000	Mortality	Rate per 100,000	PHL	Philippines	Western Pacific	All ages	78691166	0	0	0
Protozoa	GIAR	Giardia spp.	2000	Mortality	Rate per 100,000	PLW	Palau	Western Pacific	<5 years	1370	0	0	0
Protozoa	GIAR	Giardia spp.	2000	Mortality	Rate per 100,000	PLW	Palau	Western Pacific	≥5 years	17709	0	0	0
Protozoa	GIAR	Giardia spp.	2000	Mortality	Rate per 100,000	PLW	Palau	Western Pacific	All ages	19079	0	0	0
Protozoa	GIAR	Giardia spp.	2000	Mortality	Rate per 100,000	PNG	Papua New Guinea	Western Pacific	<5 years	817855	0	0	0
Protozoa	GIAR	Giardia spp.	2000	Mortality	Rate per 100,000	PNG	Papua New Guinea	Western Pacific	≥5 years	4624536	0	0	0
Protozoa	GIAR	Giardia spp.	2000	Mortality	Rate per 100,000	PNG	Papua New Guinea	Western Pacific	All ages	5442391	0	0	0
Protozoa	GIAR	Giardia spp.	2000	Mortality	Rate per 100,000	POL	Poland	Europe	<5 years	2047622	0	0	0
Protozoa	GIAR	Giardia spp.	2000	Mortality	Rate per 100,000	POL	Poland	Europe	≥5 years	36215109	0	0	0
Protozoa	GIAR	Giardia spp.	2000	Mortality	Rate per 100,000	POL	Poland	Europe	All ages	38262731	0	0	0
Protozoa	GIAR	Giardia spp.	2000	Mortality	Rate per 100,000	PRK	North Korea	South-East Asia	<5 years	2054363	0	0	0
Protozoa	GIAR	Giardia spp.	2000	Mortality	Rate per 100,000	PRK	North Korea	South-East Asia	≥5 years	21532327	0	0	0
Protozoa	GIAR	Giardia spp.	2000	Mortality	Rate per 100,000	PRK	North Korea	South-East Asia	All ages	23586690	0	0	0
Protozoa	GIAR	Giardia spp.	2000	Mortality	Rate per 100,000	PRT	Portugal	Europe	<5 years	550103	0	0	0
Protozoa	GIAR	Giardia spp.	2000	Mortality	Rate per 100,000	PRT	Portugal	Europe	≥5 years	9694815	0	0	0
Protozoa	GIAR	Giardia spp.	2000	Mortality	Rate per 100,000	PRT	Portugal	Europe	All ages	10244918	0	0	0
Protozoa	GIAR	Giardia spp.	2000	Mortality	Rate per 100,000	PRY	Paraguay	Americas	<5 years	682046	0	0	0
Protozoa	GIAR	Giardia spp.	2000	Mortality	Rate per 100,000	PRY	Paraguay	Americas	≥5 years	4371774	0	0	0
Protozoa	GIAR	Giardia spp.	2000	Mortality	Rate per 100,000	PRY	Paraguay	Americas	All ages	5053820	0	0	0
Protozoa	GIAR	Giardia spp.	2000	Mortality	Rate per 100,000	QAT	Qatar	Eastern Mediterranean	<5 years	52967	0	0	0
Protozoa	GIAR	Giardia spp.	2000	Mortality	Rate per 100,000	QAT	Qatar	Eastern Mediterranean	≥5 years	575652	0	0	0
Protozoa	GIAR	Giardia spp.	2000	Mortality	Rate per 100,000	QAT	Qatar	Eastern Mediterranean	All ages	628619	0	0	0
Protozoa	GIAR	Giardia spp.	2000	Mortality	Rate per 100,000	ROU	Romania	Europe	<5 years	1143093	0	0	0
Protozoa	GIAR	Giardia spp.	2000	Mortality	Rate per 100,000	ROU	Romania	Europe	≥5 years	20963549	0	0	0
Protozoa	GIAR	Giardia spp.	2000	Mortality	Rate per 100,000	ROU	Romania	Europe	All ages	22106642	0	0	0
Protozoa	GIAR	Giardia spp.	2000	Mortality	Rate per 100,000	RUS	Russia	Europe	<5 years	6426747	0	0	0
Protozoa	GIAR	Giardia spp.	2000	Mortality	Rate per 100,000	RUS	Russia	Europe	≥5 years	140524881	0	0	0
Protozoa	GIAR	Giardia spp.	2000	Mortality	Rate per 100,000	RUS	Russia	Europe	All ages	146951628	0	0	0
Protozoa	GIAR	Giardia spp.	2000	Mortality	Rate per 100,000	RWA	Rwanda	Africa	<5 years	1368428	0	0	0
Protozoa	GIAR	Giardia spp.	2000	Mortality	Rate per 100,000	RWA	Rwanda	Africa	≥5 years	6811666	0	0	0
Protozoa	GIAR	Giardia spp.	2000	Mortality	Rate per 100,000	RWA	Rwanda	Africa	All ages	8180094	0	0	0
Protozoa	GIAR	Giardia spp.	2000	Mortality	Rate per 100,000	SAU	Saudi Arabia	Eastern Mediterranean	<5 years	2152637	0	0	0
Protozoa	GIAR	Giardia spp.	2000	Mortality	Rate per 100,000	SAU	Saudi Arabia	Eastern Mediterranean	≥5 years	13594628	0	0	0
Protozoa	GIAR	Giardia spp.	2000	Mortality	Rate per 100,000	SAU	Saudi Arabia	Eastern Mediterranean	All ages	15747265	0	0	0
Protozoa	GIAR	Giardia spp.	2000	Mortality	Rate per 100,000	SDN	Sudan	Eastern Mediterranean	<5 years	4902624	0	0	0
Protozoa	GIAR	Giardia spp.	2000	Mortality	Rate per 100,000	SDN	Sudan	Eastern Mediterranean	≥5 years	22567359	0	0	0
Protozoa	GIAR	Giardia spp.	2000	Mortality	Rate per 100,000	SDN	Sudan	Eastern Mediterranean	All ages	27469983	0	0	0
Protozoa	GIAR	Giardia spp.	2000	Mortality	Rate per 100,000	SEAR	South-East Asian Region	South-East Asia	<5 years	189233481	0	0	0
Protozoa	GIAR	Giardia spp.	2000	Mortality	Rate per 100,000	SEAR	South-East Asian Region	South-East Asia	≥5 years	1383046176	0	0	0
Protozoa	GIAR	Giardia spp.	2000	Mortality	Rate per 100,000	SEAR	South-East Asian Region	South-East Asia	All ages	1572279657	0	0	0
Protozoa	GIAR	Giardia spp.	2000	Mortality	Rate per 100,000	SEN	Senegal	Africa	<5 years	1637822	0	0	0
Protozoa	GIAR	Giardia spp.	2000	Mortality	Rate per 100,000	SEN	Senegal	Africa	≥5 years	8209893	0	0	0
Protozoa	GIAR	Giardia spp.	2000	Mortality	Rate per 100,000	SEN	Senegal	Africa	All ages	9847715	0	0	0
Protozoa	GIAR	Giardia spp.	2000	Mortality	Rate per 100,000	SGP	Singapore	Western Pacific	<5 years	247806	0	0	0
Protozoa	GIAR	Giardia spp.	2000	Mortality	Rate per 100,000	SGP	Singapore	Western Pacific	≥5 years	3743149	0	0	0
Protozoa	GIAR	Giardia spp.	2000	Mortality	Rate per 100,000	SGP	Singapore	Western Pacific	All ages	3990955	0	0	0
Protozoa	GIAR	Giardia spp.	2000	Mortality	Rate per 100,000	SLB	Solomon Islands	Western Pacific	<5 years	71252	0	0	0
Protozoa	GIAR	Giardia spp.	2000	Mortality	Rate per 100,000	SLB	Solomon Islands	Western Pacific	≥5 years	364856	0	0	0
Protozoa	GIAR	Giardia spp.	2000	Mortality	Rate per 100,000	SLB	Solomon Islands	Western Pacific	All ages	436108	0	0	0
Protozoa	GIAR	Giardia spp.	2000	Mortality	Rate per 100,000	SLE	Sierra Leone	Africa	<5 years	759251	0	0	0
Protozoa	GIAR	Giardia spp.	2000	Mortality	Rate per 100,000	SLE	Sierra Leone	Africa	≥5 years	3567475	0	0	0
Protozoa	GIAR	Giardia spp.	2000	Mortality	Rate per 100,000	SLE	Sierra Leone	Africa	All ages	4326726	0	0	0
Protozoa	GIAR	Giardia spp.	2000	Mortality	Rate per 100,000	SLV	El Salvador	Americas	<5 years	753975	0	0	0
Protozoa	GIAR	Giardia spp.	2000	Mortality	Rate per 100,000	SLV	El Salvador	Americas	≥5 years	5175658	0	0	0
Protozoa	GIAR	Giardia spp.	2000	Mortality	Rate per 100,000	SLV	El Salvador	Americas	All ages	5929633	0	0	0
Protozoa	GIAR	Giardia spp.	2000	Mortality	Rate per 100,000	SMR	San Marino	Europe	<5 years	1400	0	0	0
Protozoa	GIAR	Giardia spp.	2000	Mortality	Rate per 100,000	SMR	San Marino	Europe	≥5 years	25228	0	0	0
Protozoa	GIAR	Giardia spp.	2000	Mortality	Rate per 100,000	SMR	San Marino	Europe	All ages	26628	0	0	0
Protozoa	GIAR	Giardia spp.	2000	Mortality	Rate per 100,000	SOM	Somalia	Eastern Mediterranean	<5 years	1761024	0	0	0
Protozoa	GIAR	Giardia spp.	2000	Mortality	Rate per 100,000	SOM	Somalia	Eastern Mediterranean	≥5 years	6897574	0	0	0
Protozoa	GIAR	Giardia spp.	2000	Mortality	Rate per 100,000	SOM	Somalia	Eastern Mediterranean	All ages	8658598	0	0	0
Protozoa	GIAR	Giardia spp.	2000	Mortality	Rate per 100,000	SRB	Serbia	Europe	<5 years	379573	0	0	0
Protozoa	GIAR	Giardia spp.	2000	Mortality	Rate per 100,000	SRB	Serbia	Europe	≥5 years	7336294	0	0	0
Protozoa	GIAR	Giardia spp.	2000	Mortality	Rate per 100,000	SRB	Serbia	Europe	All ages	7715867	0	0	0
Protozoa	GIAR	Giardia spp.	2000	Mortality	Rate per 100,000	SSD	South Sudan	Africa	<5 years	1151162	0	0	0
Protozoa	GIAR	Giardia spp.	2000	Mortality	Rate per 100,000	SSD	South Sudan	Africa	≥5 years	4745963	0	0	0
Protozoa	GIAR	Giardia spp.	2000	Mortality	Rate per 100,000	SSD	South Sudan	Africa	All ages	5897125	0	0	0
Protozoa	GIAR	Giardia spp.	2000	Mortality	Rate per 100,000	STP	Sao Tome and Principe	Africa	<5 years	22086	0	0	0
Protozoa	GIAR	Giardia spp.	2000	Mortality	Rate per 100,000	STP	Sao Tome and Principe	Africa	≥5 years	121168	0	0	0
Protozoa	GIAR	Giardia spp.	2000	Mortality	Rate per 100,000	STP	Sao Tome and Principe	Africa	All ages	143254	0	0	0
Protozoa	GIAR	Giardia spp.	2000	Mortality	Rate per 100,000	SUR	Suriname	Americas	<5 years	54750	0	0	0
Protozoa	GIAR	Giardia spp.	2000	Mortality	Rate per 100,000	SUR	Suriname	Americas	≥5 years	416974	0	0	0
Protozoa	GIAR	Giardia spp.	2000	Mortality	Rate per 100,000	SUR	Suriname	Americas	All ages	471724	0	0	0
Protozoa	GIAR	Giardia spp.	2000	Mortality	Rate per 100,000	SVK	Slovakia	Europe	<5 years	291383	0	0	0
Protozoa	GIAR	Giardia spp.	2000	Mortality	Rate per 100,000	SVK	Slovakia	Europe	≥5 years	5088206	0	0	0
Protozoa	GIAR	Giardia spp.	2000	Mortality	Rate per 100,000	SVK	Slovakia	Europe	All ages	5379589	0	0	0
Protozoa	GIAR	Giardia spp.	2000	Mortality	Rate per 100,000	SVN	Slovenia	Europe	<5 years	91980	0	0	0
Protozoa	GIAR	Giardia spp.	2000	Mortality	Rate per 100,000	SVN	Slovenia	Europe	≥5 years	1893617	0	0	0
Protozoa	GIAR	Giardia spp.	2000	Mortality	Rate per 100,000	SVN	Slovenia	Europe	All ages	1985597	0	0	0
Protozoa	GIAR	Giardia spp.	2000	Mortality	Rate per 100,000	SWE	Sweden	Europe	<5 years	468718	0	0	0
Protozoa	GIAR	Giardia spp.	2000	Mortality	Rate per 100,000	SWE	Sweden	Europe	≥5 years	8392620	0	0	0
Protozoa	GIAR	Giardia spp.	2000	Mortality	Rate per 100,000	SWE	Sweden	Europe	All ages	8861338	0	0	0
Protozoa	GIAR	Giardia spp.	2000	Mortality	Rate per 100,000	SWZ	Eswatini	Africa	<5 years	149085	0	0	0
Protozoa	GIAR	Giardia spp.	2000	Mortality	Rate per 100,000	SWZ	Eswatini	Africa	≥5 years	887197	0	0	0
Protozoa	GIAR	Giardia spp.	2000	Mortality	Rate per 100,000	SWZ	Eswatini	Africa	All ages	1036282	0	0	0
Protozoa	GIAR	Giardia spp.	2000	Mortality	Rate per 100,000	SYC	Seychelles	Africa	<5 years	7477	0	0	0
Protozoa	GIAR	Giardia spp.	2000	Mortality	Rate per 100,000	SYC	Seychelles	Africa	≥5 years	75193	0	0	0
Protozoa	GIAR	Giardia spp.	2000	Mortality	Rate per 100,000	SYC	Seychelles	Africa	All ages	82670	0	0	0
Protozoa	GIAR	Giardia spp.	2000	Mortality	Rate per 100,000	SYR	Syria	Eastern Mediterranean	<5 years	2452817	0	0	0
Protozoa	GIAR	Giardia spp.	2000	Mortality	Rate per 100,000	SYR	Syria	Eastern Mediterranean	≥5 years	13979182	0	0	0
Protozoa	GIAR	Giardia spp.	2000	Mortality	Rate per 100,000	SYR	Syria	Eastern Mediterranean	All ages	16431999	0	0	0
Protozoa	GIAR	Giardia spp.	2000	Mortality	Rate per 100,000	TCD	Chad	Africa	<5 years	1722346	0	0	0
Protozoa	GIAR	Giardia spp.	2000	Mortality	Rate per 100,000	TCD	Chad	Africa	≥5 years	6648084	0	0	0
Protozoa	GIAR	Giardia spp.	2000	Mortality	Rate per 100,000	TCD	Chad	Africa	All ages	8370430	0	0	0
Protozoa	GIAR	Giardia spp.	2000	Mortality	Rate per 100,000	TGO	Togo	Africa	<5 years	822820	0	0	0
Protozoa	GIAR	Giardia spp.	2000	Mortality	Rate per 100,000	TGO	Togo	Africa	≥5 years	4247926	0	0	0
Protozoa	GIAR	Giardia spp.	2000	Mortality	Rate per 100,000	TGO	Togo	Africa	All ages	5070746	0	0	0
Protozoa	GIAR	Giardia spp.	2000	Mortality	Rate per 100,000	THA	Thailand	South-East Asia	<5 years	4891675	0	0	0
Protozoa	GIAR	Giardia spp.	2000	Mortality	Rate per 100,000	THA	Thailand	South-East Asia	≥5 years	57783364	0	0	0
Protozoa	GIAR	Giardia spp.	2000	Mortality	Rate per 100,000	THA	Thailand	South-East Asia	All ages	62675039	0	0	0
Protozoa	GIAR	Giardia spp.	2000	Mortality	Rate per 100,000	TJK	Tajikistan	Europe	<5 years	902778	0	0	0
Protozoa	GIAR	Giardia spp.	2000	Mortality	Rate per 100,000	TJK	Tajikistan	Europe	≥5 years	5320621	0	0	0
Protozoa	GIAR	Giardia spp.	2000	Mortality	Rate per 100,000	TJK	Tajikistan	Europe	All ages	6223399	0	0	0
Protozoa	GIAR	Giardia spp.	2000	Mortality	Rate per 100,000	TKM	Turkmenistan	Europe	<5 years	529062	0	0	0
Protozoa	GIAR	Giardia spp.	2000	Mortality	Rate per 100,000	TKM	Turkmenistan	Europe	≥5 years	4007719	0	0	0
Protozoa	GIAR	Giardia spp.	2000	Mortality	Rate per 100,000	TKM	Turkmenistan	Europe	All ages	4536781	0	0	0
Protozoa	GIAR	Giardia spp.	2000	Mortality	Rate per 100,000	TLS	Timor-Leste	South-East Asia	<5 years	117220	0	0	0
Protozoa	GIAR	Giardia spp.	2000	Mortality	Rate per 100,000	TLS	Timor-Leste	South-East Asia	≥5 years	596946	0	0	0
Protozoa	GIAR	Giardia spp.	2000	Mortality	Rate per 100,000	TLS	Timor-Leste	South-East Asia	All ages	714166	0	0	0
Protozoa	GIAR	Giardia spp.	2000	Mortality	Rate per 100,000	TON	Tonga	Western Pacific	<5 years	14218	0	0	0
Protozoa	GIAR	Giardia spp.	2000	Mortality	Rate per 100,000	TON	Tonga	Western Pacific	≥5 years	88147	0	0	0
Protozoa	GIAR	Giardia spp.	2000	Mortality	Rate per 100,000	TON	Tonga	Western Pacific	All ages	102365	0	0	0
Protozoa	GIAR	Giardia spp.	2000	Mortality	Rate per 100,000	TTO	Trinidad and Tobago	Americas	<5 years	98194	0	0	0
Protozoa	GIAR	Giardia spp.	2000	Mortality	Rate per 100,000	TTO	Trinidad and Tobago	Americas	≥5 years	1218879	0	0	0
Protozoa	GIAR	Giardia spp.	2000	Mortality	Rate per 100,000	TTO	Trinidad and Tobago	Americas	All ages	1317073	0	0	0
Protozoa	GIAR	Giardia spp.	2000	Mortality	Rate per 100,000	TUN	Tunisia	Eastern Mediterranean	<5 years	890675	0	0	0
Protozoa	GIAR	Giardia spp.	2000	Mortality	Rate per 100,000	TUN	Tunisia	Eastern Mediterranean	≥5 years	8820973	0	0	0
Protozoa	GIAR	Giardia spp.	2000	Mortality	Rate per 100,000	TUN	Tunisia	Eastern Mediterranean	All ages	9711648	0	0	0
Protozoa	GIAR	Giardia spp.	2000	Mortality	Rate per 100,000	TUR	Turkey	Europe	<5 years	6741175	0	0	0
Protozoa	GIAR	Giardia spp.	2000	Mortality	Rate per 100,000	TUR	Turkey	Europe	≥5 years	58272517	0	0	0
Protozoa	GIAR	Giardia spp.	2000	Mortality	Rate per 100,000	TUR	Turkey	Europe	All ages	65013692	0	0	0
Protozoa	GIAR	Giardia spp.	2000	Mortality	Rate per 100,000	TUV	Tuvalu	Western Pacific	<5 years	1234	0	0	0
Protozoa	GIAR	Giardia spp.	2000	Mortality	Rate per 100,000	TUV	Tuvalu	Western Pacific	≥5 years	8285	0	0	0
Protozoa	GIAR	Giardia spp.	2000	Mortality	Rate per 100,000	TUV	Tuvalu	Western Pacific	All ages	9519	0	0	0
Protozoa	GIAR	Giardia spp.	2000	Mortality	Rate per 100,000	TZA	Tanzania	Africa	<5 years	5914740	0	0	0
Protozoa	GIAR	Giardia spp.	2000	Mortality	Rate per 100,000	TZA	Tanzania	Africa	≥5 years	27857660	0	0	0
Protozoa	GIAR	Giardia spp.	2000	Mortality	Rate per 100,000	TZA	Tanzania	Africa	All ages	33772400	0	0	0
Protozoa	GIAR	Giardia spp.	2000	Mortality	Rate per 100,000	UGA	Uganda	Africa	<5 years	4755578	0	0	0
Protozoa	GIAR	Giardia spp.	2000	Mortality	Rate per 100,000	UGA	Uganda	Africa	≥5 years	18869446	0	0	0
Protozoa	GIAR	Giardia spp.	2000	Mortality	Rate per 100,000	UGA	Uganda	Africa	All ages	23625024	0	0	0
Protozoa	GIAR	Giardia spp.	2000	Mortality	Rate per 100,000	UKR	Ukraine	Europe	<5 years	2202319	0	0	0
Protozoa	GIAR	Giardia spp.	2000	Mortality	Rate per 100,000	UKR	Ukraine	Europe	≥5 years	47570352	0	0	0
Protozoa	GIAR	Giardia spp.	2000	Mortality	Rate per 100,000	UKR	Ukraine	Europe	All ages	49772671	0	0	0
Protozoa	GIAR	Giardia spp.	2000	Mortality	Rate per 100,000	URY	Uruguay	Americas	<5 years	267417	0	0	0
Protozoa	GIAR	Giardia spp.	2000	Mortality	Rate per 100,000	URY	Uruguay	Americas	≥5 years	2993801	0	0	0
Protozoa	GIAR	Giardia spp.	2000	Mortality	Rate per 100,000	URY	Uruguay	Americas	All ages	3261218	0	0	0
Protozoa	GIAR	Giardia spp.	2000	Mortality	Rate per 100,000	USA	United States	Americas	<5 years	18998541	0	0	0
Protozoa	GIAR	Giardia spp.	2000	Mortality	Rate per 100,000	USA	United States	Americas	≥5 years	261095024	0	0	0
Protozoa	GIAR	Giardia spp.	2000	Mortality	Rate per 100,000	USA	United States	Americas	All ages	280093565	0	0	0
Protozoa	GIAR	Giardia spp.	2000	Mortality	Rate per 100,000	UZB	Uzbekistan	Europe	<5 years	2875287	0	0	0
Protozoa	GIAR	Giardia spp.	2000	Mortality	Rate per 100,000	UZB	Uzbekistan	Europe	≥5 years	21762468	0	0	0
Protozoa	GIAR	Giardia spp.	2000	Mortality	Rate per 100,000	UZB	Uzbekistan	Europe	All ages	24637755	0	0	0
Protozoa	GIAR	Giardia spp.	2000	Mortality	Rate per 100,000	VCT	Saint Vincent and the Grenadines	Americas	<5 years	11816	0	0	0
Protozoa	GIAR	Giardia spp.	2000	Mortality	Rate per 100,000	VCT	Saint Vincent and the Grenadines	Americas	≥5 years	101700	0	0	0
Protozoa	GIAR	Giardia spp.	2000	Mortality	Rate per 100,000	VCT	Saint Vincent and the Grenadines	Americas	All ages	113516	0	0	0
Protozoa	GIAR	Giardia spp.	2000	Mortality	Rate per 100,000	VEN	Venezuela	Americas	<5 years	2835031	0	0	0
Protozoa	GIAR	Giardia spp.	2000	Mortality	Rate per 100,000	VEN	Venezuela	Americas	≥5 years	21462773	0	0	0
Protozoa	GIAR	Giardia spp.	2000	Mortality	Rate per 100,000	VEN	Venezuela	Americas	All ages	24297804	0	0	0
Protozoa	GIAR	Giardia spp.	2000	Mortality	Rate per 100,000	VNM	Vietnam	Western Pacific	<5 years	7129765	0	0	0
Protozoa	GIAR	Giardia spp.	2000	Mortality	Rate per 100,000	VNM	Vietnam	Western Pacific	≥5 years	69612924	0	0	0
Protozoa	GIAR	Giardia spp.	2000	Mortality	Rate per 100,000	VNM	Vietnam	Western Pacific	All ages	76742689	0	0	0
Protozoa	GIAR	Giardia spp.	2000	Mortality	Rate per 100,000	VUT	Vanuatu	Western Pacific	<5 years	28068	0	0	0
Protozoa	GIAR	Giardia spp.	2000	Mortality	Rate per 100,000	VUT	Vanuatu	Western Pacific	≥5 years	155870	0	0	0
Protozoa	GIAR	Giardia spp.	2000	Mortality	Rate per 100,000	VUT	Vanuatu	Western Pacific	All ages	183938	0	0	0
Protozoa	GIAR	Giardia spp.	2000	Mortality	Rate per 100,000	WPR	Western Pacific Region	Western Pacific	<5 years	121559184	0	0	0
Protozoa	GIAR	Giardia spp.	2000	Mortality	Rate per 100,000	WPR	Western Pacific Region	Western Pacific	≥5 years	1549702723	0	0	0
Protozoa	GIAR	Giardia spp.	2000	Mortality	Rate per 100,000	WPR	Western Pacific Region	Western Pacific	All ages	1671261907	0	0	0
Protozoa	GIAR	Giardia spp.	2000	Mortality	Rate per 100,000	WSM	Samoa	Western Pacific	<5 years	27266	0	0	0
Protozoa	GIAR	Giardia spp.	2000	Mortality	Rate per 100,000	WSM	Samoa	Western Pacific	≥5 years	153722	0	0	0
Protozoa	GIAR	Giardia spp.	2000	Mortality	Rate per 100,000	WSM	Samoa	Western Pacific	All ages	180988	0	0	0
Protozoa	GIAR	Giardia spp.	2000	Mortality	Rate per 100,000	YEM	Yemen	Eastern Mediterranean	<5 years	3509950	0	0	0
Protozoa	GIAR	Giardia spp.	2000	Mortality	Rate per 100,000	YEM	Yemen	Eastern Mediterranean	≥5 years	15814687	0	0	0
Protozoa	GIAR	Giardia spp.	2000	Mortality	Rate per 100,000	YEM	Yemen	Eastern Mediterranean	All ages	19324637	0	0	0
Protozoa	GIAR	Giardia spp.	2000	Mortality	Rate per 100,000	ZAF	South Africa	Africa	<5 years	5206350	0	0	0
Protozoa	GIAR	Giardia spp.	2000	Mortality	Rate per 100,000	ZAF	South Africa	Africa	≥5 years	41758295	0	0	0
Protozoa	GIAR	Giardia spp.	2000	Mortality	Rate per 100,000	ZAF	South Africa	Africa	All ages	46964645	0	0	0
Protozoa	GIAR	Giardia spp.	2000	Mortality	Rate per 100,000	ZMB	Zambia	Africa	<5 years	1872449	0	0	0
Protozoa	GIAR	Giardia spp.	2000	Mortality	Rate per 100,000	ZMB	Zambia	Africa	≥5 years	8000762	0	0	0
Protozoa	GIAR	Giardia spp.	2000	Mortality	Rate per 100,000	ZMB	Zambia	Africa	All ages	9873211	0	0	0
Protozoa	GIAR	Giardia spp.	2000	Mortality	Rate per 100,000	ZWE	Zimbabwe	Africa	<5 years	1757925	0	0	0
Protozoa	GIAR	Giardia spp.	2000	Mortality	Rate per 100,000	ZWE	Zimbabwe	Africa	≥5 years	10098563	0	0	0
Protozoa	GIAR	Giardia spp.	2000	Mortality	Rate per 100,000	ZWE	Zimbabwe	Africa	All ages	11856488	0	0	0
Protozoa	GIAR	Giardia spp.	2001	Incidence	Number	AFG	Afghanistan	Eastern Mediterranean	<5 years	4162574	921124	284699	2.0095e+06
Protozoa	GIAR	Giardia spp.	2001	Incidence	Number	AFG	Afghanistan	Eastern Mediterranean	≥5 years	15846122	470019	126877	1.10671e+06
Protozoa	GIAR	Giardia spp.	2001	Incidence	Number	AFG	Afghanistan	Eastern Mediterranean	All ages	20008696	1.39114e+06	445289	3.06083e+06
Protozoa	GIAR	Giardia spp.	2001	Incidence	Number	AFR	African Region	Africa	<5 years	116764586	4.85135e+07	2.63488e+07	7.58859e+07
Protozoa	GIAR	Giardia spp.	2001	Incidence	Number	AFR	African Region	Africa	≥5 years	567408826	8.99337e+07	4.34268e+07	1.52758e+08
Protozoa	GIAR	Giardia spp.	2001	Incidence	Number	AFR	African Region	Africa	All ages	684173412	1.38447e+08	7.18729e+07	2.28419e+08
Protozoa	GIAR	Giardia spp.	2001	Incidence	Number	AGO	Angola	Africa	<5 years	3019197	1.48771e+06	544341	3.16654e+06
Protozoa	GIAR	Giardia spp.	2001	Incidence	Number	AGO	Angola	Africa	≥5 years	13445066	1.66518e+06	478370	3.84419e+06
Protozoa	GIAR	Giardia spp.	2001	Incidence	Number	AGO	Angola	Africa	All ages	16464263	3.15289e+06	1.06637e+06	6.91757e+06
Protozoa	GIAR	Giardia spp.	2001	Incidence	Number	ALB	Albania	Europe	<5 years	281435	10143.2	2238.39	25694.3
Protozoa	GIAR	Giardia spp.	2001	Incidence	Number	ALB	Albania	Europe	≥5 years	2873274	5994	1276.38	16894.3
Protozoa	GIAR	Giardia spp.	2001	Incidence	Number	ALB	Albania	Europe	All ages	3154709	16137.2	3808.07	42375.9
Protozoa	GIAR	Giardia spp.	2001	Incidence	Number	AMR	Region of the Americas	Americas	<5 years	76905660	6.6864e+06	3.36582e+06	1.15841e+07
Protozoa	GIAR	Giardia spp.	2001	Incidence	Number	AMR	Region of the Americas	Americas	≥5 years	756707484	1.50144e+07	7.01648e+06	2.76488e+07
Protozoa	GIAR	Giardia spp.	2001	Incidence	Number	AMR	Region of the Americas	Americas	All ages	833613144	2.17007e+07	1.05318e+07	3.89061e+07
Protozoa	GIAR	Giardia spp.	2001	Incidence	Number	AND	Andorra	Europe	<5 years	3394	48.853	19.9033	95.1844
Protozoa	GIAR	Giardia spp.	2001	Incidence	Number	AND	Andorra	Europe	≥5 years	62213	182.987	74.5509	356.528
Protozoa	GIAR	Giardia spp.	2001	Incidence	Number	AND	Andorra	Europe	All ages	65607	231.84	94.4542	451.712
Protozoa	GIAR	Giardia spp.	2001	Incidence	Number	ARE	United Arab Emirates	Eastern Mediterranean	<5 years	274965	3476.17	1310.23	8974.88
Protozoa	GIAR	Giardia spp.	2001	Incidence	Number	ARE	United Arab Emirates	Eastern Mediterranean	≥5 years	3332844	13020.5	4907.69	33616.8
Protozoa	GIAR	Giardia spp.	2001	Incidence	Number	ARE	United Arab Emirates	Eastern Mediterranean	All ages	3607809	16496.7	6217.92	42591.7
Protozoa	GIAR	Giardia spp.	2001	Incidence	Number	ARG	Argentina	Americas	<5 years	3523949	410101	179416	770605
Protozoa	GIAR	Giardia spp.	2001	Incidence	Number	ARG	Argentina	Americas	≥5 years	33897440	1.23178e+06	425743	2.53456e+06
Protozoa	GIAR	Giardia spp.	2001	Incidence	Number	ARG	Argentina	Americas	All ages	37421389	1.64188e+06	634329	3.35112e+06
Protozoa	GIAR	Giardia spp.	2001	Incidence	Number	ARM	Armenia	Europe	<5 years	198188	24170.2	7312.92	50247.5
Protozoa	GIAR	Giardia spp.	2001	Incidence	Number	ARM	Armenia	Europe	≥5 years	2906489	42160.9	11144.4	94739.1
Protozoa	GIAR	Giardia spp.	2001	Incidence	Number	ARM	Armenia	Europe	All ages	3104677	66331	18825.1	144713
Protozoa	GIAR	Giardia spp.	2001	Incidence	Number	ATG	Antigua and Barbuda	Americas	<5 years	7056	72.5325	33.1272	157.997
Protozoa	GIAR	Giardia spp.	2001	Incidence	Number	ATG	Antigua and Barbuda	Americas	≥5 years	68491	271.682	124.083	591.803
Protozoa	GIAR	Giardia spp.	2001	Incidence	Number	ATG	Antigua and Barbuda	Americas	All ages	75547	344.214	157.21	749.801
Protozoa	GIAR	Giardia spp.	2001	Incidence	Number	AUS	Australia	Western Pacific	<5 years	1282441	21491.7	8776.36	47262.4
Protozoa	GIAR	Giardia spp.	2001	Incidence	Number	AUS	Australia	Western Pacific	≥5 years	17965772	80500.5	32873.2	177029
Protozoa	GIAR	Giardia spp.	2001	Incidence	Number	AUS	Australia	Western Pacific	All ages	19248213	101992	41649.6	224291
Protozoa	GIAR	Giardia spp.	2001	Incidence	Number	AUT	Austria	Europe	<5 years	414484	5973.57	2433.71	11638.8
Protozoa	GIAR	Giardia spp.	2001	Incidence	Number	AUT	Austria	Europe	≥5 years	7607709	22375	9115.83	43595
Protozoa	GIAR	Giardia spp.	2001	Incidence	Number	AUT	Austria	Europe	All ages	8022193	28348.5	11549.5	55233.8
Protozoa	GIAR	Giardia spp.	2001	Incidence	Number	AZE	Azerbaijan	Europe	<5 years	629988	68651.6	20962.7	138904
Protozoa	GIAR	Giardia spp.	2001	Incidence	Number	AZE	Azerbaijan	Europe	≥5 years	7584674	84200.8	23052	187080
Protozoa	GIAR	Giardia spp.	2001	Incidence	Number	AZE	Azerbaijan	Europe	All ages	8214662	152852	44514.2	320223
Protozoa	GIAR	Giardia spp.	2001	Incidence	Number	BDI	Burundi	Africa	<5 years	1163797	551878	267966	886879
Protozoa	GIAR	Giardia spp.	2001	Incidence	Number	BDI	Burundi	Africa	≥5 years	5373314	1.05146e+06	431022	2.03651e+06
Protozoa	GIAR	Giardia spp.	2001	Incidence	Number	BDI	Burundi	Africa	All ages	6537111	1.60334e+06	739993	2.88526e+06
Protozoa	GIAR	Giardia spp.	2001	Incidence	Number	BEL	Belgium	Europe	<5 years	577253	7642.9	3113.81	14891.3
Protozoa	GIAR	Giardia spp.	2001	Incidence	Number	BEL	Belgium	Europe	≥5 years	9686755	28627.7	11663.3	55777.7
Protozoa	GIAR	Giardia spp.	2001	Incidence	Number	BEL	Belgium	Europe	All ages	10264008	36270.6	14777.1	70669
Protozoa	GIAR	Giardia spp.	2001	Incidence	Number	BEN	Benin	Africa	<5 years	1302321	401843	198397	717391
Protozoa	GIAR	Giardia spp.	2001	Incidence	Number	BEN	Benin	Africa	≥5 years	6029965	784422	356238	1.42605e+06
Protozoa	GIAR	Giardia spp.	2001	Incidence	Number	BEN	Benin	Africa	All ages	7332286	1.18627e+06	568826	2.09792e+06
Protozoa	GIAR	Giardia spp.	2001	Incidence	Number	BFA	Burkina Faso	Africa	<5 years	2217601	1.17508e+06	414354	2.07526e+06
Protozoa	GIAR	Giardia spp.	2001	Incidence	Number	BFA	Burkina Faso	Africa	≥5 years	9888210	1.64508e+06	474204	3.26408e+06
Protozoa	GIAR	Giardia spp.	2001	Incidence	Number	BFA	Burkina Faso	Africa	All ages	12105811	2.82016e+06	860754	5.25037e+06
Protozoa	GIAR	Giardia spp.	2001	Incidence	Number	BGD	Bangladesh	South-East Asia	<5 years	17898550	2.69678e+06	1.2474e+06	5.03076e+06
Protozoa	GIAR	Giardia spp.	2001	Incidence	Number	BGD	Bangladesh	South-East Asia	≥5 years	117823305	7.27319e+06	3.0252e+06	1.43011e+07
Protozoa	GIAR	Giardia spp.	2001	Incidence	Number	BGD	Bangladesh	South-East Asia	All ages	135721855	9.96996e+06	4.41378e+06	1.87622e+07
Protozoa	GIAR	Giardia spp.	2001	Incidence	Number	BGR	Bulgaria	Europe	<5 years	329357	6112.91	1841.44	12772.2
Protozoa	GIAR	Giardia spp.	2001	Incidence	Number	BGR	Bulgaria	Europe	≥5 years	7636561	6430.25	1672.21	14446.4
Protozoa	GIAR	Giardia spp.	2001	Incidence	Number	BGR	Bulgaria	Europe	All ages	7965918	12543.2	3696.44	26825.2
Protozoa	GIAR	Giardia spp.	2001	Incidence	Number	BHR	Bahrain	Eastern Mediterranean	<5 years	69806	652.275	245.855	1684.06
Protozoa	GIAR	Giardia spp.	2001	Incidence	Number	BHR	Bahrain	Eastern Mediterranean	≥5 years	607170	2443.2	920.888	6307.92
Protozoa	GIAR	Giardia spp.	2001	Incidence	Number	BHR	Bahrain	Eastern Mediterranean	All ages	676976	3095.47	1166.74	7991.98
Protozoa	GIAR	Giardia spp.	2001	Incidence	Number	BHS	Bahamas	Americas	<5 years	29471	312.992	142.95	681.789
Protozoa	GIAR	Giardia spp.	2001	Incidence	Number	BHS	Bahamas	Americas	≥5 years	296529	1172.36	535.443	2553.75
Protozoa	GIAR	Giardia spp.	2001	Incidence	Number	BHS	Bahamas	Americas	All ages	326000	1485.35	678.394	3235.54
Protozoa	GIAR	Giardia spp.	2001	Incidence	Number	BIH	Bosnia and Herzegovina	Europe	<5 years	234600	9514.26	2763.21	19369.6
Protozoa	GIAR	Giardia spp.	2001	Incidence	Number	BIH	Bosnia and Herzegovina	Europe	≥5 years	3935101	7403.75	1801.58	16822.6
Protozoa	GIAR	Giardia spp.	2001	Incidence	Number	BIH	Bosnia and Herzegovina	Europe	All ages	4169701	16918	4995.04	35755.5
Protozoa	GIAR	Giardia spp.	2001	Incidence	Number	BLR	Belarus	Europe	<5 years	457562	39292.4	11755.9	80024.9
Protozoa	GIAR	Giardia spp.	2001	Incidence	Number	BLR	Belarus	Europe	≥5 years	9509620	60675.8	16109.5	135669
Protozoa	GIAR	Giardia spp.	2001	Incidence	Number	BLR	Belarus	Europe	All ages	9967182	99968.1	29169.3	215238
Protozoa	GIAR	Giardia spp.	2001	Incidence	Number	BLZ	Belize	Americas	<5 years	34362	1511.29	654.345	2840.17
Protozoa	GIAR	Giardia spp.	2001	Incidence	Number	BLZ	Belize	Americas	≥5 years	210238	5962.31	2121.02	12185.5
Protozoa	GIAR	Giardia spp.	2001	Incidence	Number	BLZ	Belize	Americas	All ages	244600	7473.6	2962.35	14880.9
Protozoa	GIAR	Giardia spp.	2001	Incidence	Number	BOL	Bolivia	Americas	<5 years	1171206	200176	57559.4	426875
Protozoa	GIAR	Giardia spp.	2001	Incidence	Number	BOL	Bolivia	Americas	≥5 years	7508146	167548	41711.8	410022
Protozoa	GIAR	Giardia spp.	2001	Incidence	Number	BOL	Bolivia	Americas	All ages	8679352	367725	103498	825859
Protozoa	GIAR	Giardia spp.	2001	Incidence	Number	BRA	Brazil	Americas	<5 years	17141780	1.90658e+06	661958	4.33532e+06
Protozoa	GIAR	Giardia spp.	2001	Incidence	Number	BRA	Brazil	Americas	≥5 years	158039611	4.27606e+06	1.43416e+06	9.77007e+06
Protozoa	GIAR	Giardia spp.	2001	Incidence	Number	BRA	Brazil	Americas	All ages	175181391	6.18264e+06	2.20126e+06	1.35697e+07
Protozoa	GIAR	Giardia spp.	2001	Incidence	Number	BRB	Barbados	Americas	<5 years	18526	251.105	114.685	546.981
Protozoa	GIAR	Giardia spp.	2001	Incidence	Number	BRB	Barbados	Americas	≥5 years	243015	940.552	429.572	2048.8
Protozoa	GIAR	Giardia spp.	2001	Incidence	Number	BRB	Barbados	Americas	All ages	261541	1191.66	544.257	2595.78
Protozoa	GIAR	Giardia spp.	2001	Incidence	Number	BRN	Brunei	Western Pacific	<5 years	32511	368.375	150.43	810.093
Protozoa	GIAR	Giardia spp.	2001	Incidence	Number	BRN	Brunei	Western Pacific	≥5 years	297410	1379.81	563.458	3034.33
Protozoa	GIAR	Giardia spp.	2001	Incidence	Number	BRN	Brunei	Western Pacific	All ages	329921	1748.18	713.888	3844.42
Protozoa	GIAR	Giardia spp.	2001	Incidence	Number	BTN	Bhutan	South-East Asia	<5 years	74194	9590.66	3960.78	18691.1
Protozoa	GIAR	Giardia spp.	2001	Incidence	Number	BTN	Bhutan	South-East Asia	≥5 years	529710	29981.5	12590.5	61848.6
Protozoa	GIAR	Giardia spp.	2001	Incidence	Number	BTN	Bhutan	South-East Asia	All ages	603904	39572.1	17412.5	80434.8
Protozoa	GIAR	Giardia spp.	2001	Incidence	Number	BWA	Botswana	Africa	<5 years	211907	48602.3	17192.9	89816.3
Protozoa	GIAR	Giardia spp.	2001	Incidence	Number	BWA	Botswana	Africa	≥5 years	1483298	234161	79455	453482
Protozoa	GIAR	Giardia spp.	2001	Incidence	Number	BWA	Botswana	Africa	All ages	1695205	282763	96271.8	538578
Protozoa	GIAR	Giardia spp.	2001	Incidence	Number	CAF	Central African Republic	Africa	<5 years	671336	281372	62198.2	567415
Protozoa	GIAR	Giardia spp.	2001	Incidence	Number	CAF	Central African Republic	Africa	≥5 years	3214847	321762	66773.2	705962
Protozoa	GIAR	Giardia spp.	2001	Incidence	Number	CAF	Central African Republic	Africa	All ages	3886183	603134	128317	1.2399e+06
Protozoa	GIAR	Giardia spp.	2001	Incidence	Number	CAN	Canada	Americas	<5 years	1788297	29808.2	13614.1	64931.2
Protozoa	GIAR	Giardia spp.	2001	Incidence	Number	CAN	Canada	Americas	≥5 years	29258794	111651	50993.7	243210
Protozoa	GIAR	Giardia spp.	2001	Incidence	Number	CAN	Canada	Americas	All ages	31047091	141460	64607.8	308141
Protozoa	GIAR	Giardia spp.	2001	Incidence	Number	CHE	Switzerland	Europe	<5 years	397906	5364.01	2185.36	10451.1
Protozoa	GIAR	Giardia spp.	2001	Incidence	Number	CHE	Switzerland	Europe	≥5 years	6805670	20091.7	8185.61	39146.4
Protozoa	GIAR	Giardia spp.	2001	Incidence	Number	CHE	Switzerland	Europe	All ages	7203576	25455.7	10371	49597.5
Protozoa	GIAR	Giardia spp.	2001	Incidence	Number	CHL	Chile	Americas	<5 years	1302259	14972.6	6838.31	32614.7
Protozoa	GIAR	Giardia spp.	2001	Incidence	Number	CHL	Chile	Americas	≥5 years	14292583	56082.1	25614	122163
Protozoa	GIAR	Giardia spp.	2001	Incidence	Number	CHL	Chile	Americas	All ages	15594842	71054.7	32452.3	154778
Protozoa	GIAR	Giardia spp.	2001	Incidence	Number	CHN	China	Western Pacific	<5 years	84567559	1.713e+06	481496	4.24188e+06
Protozoa	GIAR	Giardia spp.	2001	Incidence	Number	CHN	China	Western Pacific	≥5 years	1189867877	3.67825e+06	1.05566e+06	9.52299e+06
Protozoa	GIAR	Giardia spp.	2001	Incidence	Number	CHN	China	Western Pacific	All ages	1274435436	5.39125e+06	1.63104e+06	1.28984e+07
Protozoa	GIAR	Giardia spp.	2001	Incidence	Number	CIV	Cote d'Ivoire	Africa	<5 years	3259043	1.08424e+06	540816	1.98222e+06
Protozoa	GIAR	Giardia spp.	2001	Incidence	Number	CIV	Cote d'Ivoire	Africa	≥5 years	14680608	1.55698e+06	694003	2.84391e+06
Protozoa	GIAR	Giardia spp.	2001	Incidence	Number	CIV	Cote d'Ivoire	Africa	All ages	17939651	2.64122e+06	1.28499e+06	4.69359e+06
Protozoa	GIAR	Giardia spp.	2001	Incidence	Number	CMR	Cameroon	Africa	<5 years	2575832	1.00935e+06	352823	2.07923e+06
Protozoa	GIAR	Giardia spp.	2001	Incidence	Number	CMR	Cameroon	Africa	≥5 years	12532006	1.57933e+06	497602	3.43988e+06
Protozoa	GIAR	Giardia spp.	2001	Incidence	Number	CMR	Cameroon	Africa	All ages	15107838	2.58868e+06	851635	5.39211e+06
Protozoa	GIAR	Giardia spp.	2001	Incidence	Number	COD	Democratic Republic of Congo	Africa	<5 years	9535293	4.77047e+06	2.30404e+06	7.61846e+06
Protozoa	GIAR	Giardia spp.	2001	Incidence	Number	COD	Democratic Republic of Congo	Africa	≥5 years	41786587	4.92156e+06	2.11985e+06	9.27676e+06
Protozoa	GIAR	Giardia spp.	2001	Incidence	Number	COD	Democratic Republic of Congo	Africa	All ages	51321880	9.69203e+06	4.56985e+06	1.66864e+07
Protozoa	GIAR	Giardia spp.	2001	Incidence	Number	COG	Congo	Africa	<5 years	512624	186734	90578.2	332916
Protozoa	GIAR	Giardia spp.	2001	Incidence	Number	COG	Congo	Africa	≥5 years	2717860	283441	126526	520721
Protozoa	GIAR	Giardia spp.	2001	Incidence	Number	COG	Congo	Africa	All ages	3230484	470175	229423	834990
Protozoa	GIAR	Giardia spp.	2001	Incidence	Number	COK	Cook Islands	Western Pacific	<5 years	1723	17.349	7.08466	38.1523
Protozoa	GIAR	Giardia spp.	2001	Incidence	Number	COK	Cook Islands	Western Pacific	≥5 years	13815	64.9836	26.5367	142.905
Protozoa	GIAR	Giardia spp.	2001	Incidence	Number	COK	Cook Islands	Western Pacific	All ages	15538	82.3326	33.6214	181.057
Protozoa	GIAR	Giardia spp.	2001	Incidence	Number	COL	Colombia	Americas	<5 years	4309015	480188	161802	1.03351e+06
Protozoa	GIAR	Giardia spp.	2001	Incidence	Number	COL	Colombia	Americas	≥5 years	35093066	1.08261e+06	297454	2.35041e+06
Protozoa	GIAR	Giardia spp.	2001	Incidence	Number	COL	Colombia	Americas	All ages	39402081	1.5628e+06	488785	3.27912e+06
Protozoa	GIAR	Giardia spp.	2001	Incidence	Number	COM	Comoros	Africa	<5 years	90543	32139.9	16135.1	57743.6
Protozoa	GIAR	Giardia spp.	2001	Incidence	Number	COM	Comoros	Africa	≥5 years	450890	61168.3	26905.3	115864
Protozoa	GIAR	Giardia spp.	2001	Incidence	Number	COM	Comoros	Africa	All ages	541433	93308.2	44924.2	169071
Protozoa	GIAR	Giardia spp.	2001	Incidence	Number	CPV	Cape Verde	Africa	<5 years	60461	19375.3	9471.15	35049.8
Protozoa	GIAR	Giardia spp.	2001	Incidence	Number	CPV	Cape Verde	Africa	≥5 years	396346	61748.6	27085.2	113202
Protozoa	GIAR	Giardia spp.	2001	Incidence	Number	CPV	Cape Verde	Africa	All ages	456807	81123.9	38401.2	146490
Protozoa	GIAR	Giardia spp.	2001	Incidence	Number	CRI	Costa Rica	Americas	<5 years	397577	28884.6	12474.3	55042.8
Protozoa	GIAR	Giardia spp.	2001	Incidence	Number	CRI	Costa Rica	Americas	≥5 years	3576708	101595	36212.1	209165
Protozoa	GIAR	Giardia spp.	2001	Incidence	Number	CRI	Costa Rica	Americas	All ages	3974285	130479	50808.4	264363
Protozoa	GIAR	Giardia spp.	2001	Incidence	Number	CUB	Cuba	Americas	<5 years	723617	30084.9	7099.74	71355.1
Protozoa	GIAR	Giardia spp.	2001	Incidence	Number	CUB	Cuba	Americas	≥5 years	10403569	305195	61140.8	786353
Protozoa	GIAR	Giardia spp.	2001	Incidence	Number	CUB	Cuba	Americas	All ages	11127186	335280	69089.3	857880
Protozoa	GIAR	Giardia spp.	2001	Incidence	Number	CYP	Cyprus	Europe	<5 years	65942	711.738	289.971	1386.74
Protozoa	GIAR	Giardia spp.	2001	Incidence	Number	CYP	Cyprus	Europe	≥5 years	889884	2665.92	1086.13	5194.24
Protozoa	GIAR	Giardia spp.	2001	Incidence	Number	CYP	Cyprus	Europe	All ages	955826	3377.66	1376.1	6580.98
Protozoa	GIAR	Giardia spp.	2001	Incidence	Number	CZE	Czechia	Europe	<5 years	446155	7617.33	3103.39	14841.5
Protozoa	GIAR	Giardia spp.	2001	Incidence	Number	CZE	Czechia	Europe	≥5 years	9783513	28531.9	11624.2	55591
Protozoa	GIAR	Giardia spp.	2001	Incidence	Number	CZE	Czechia	Europe	All ages	10229668	36149.2	14727.6	70432.5
Protozoa	GIAR	Giardia spp.	2001	Incidence	Number	DEU	Germany	Europe	<5 years	3981495	60945.2	24829.8	118745
Protozoa	GIAR	Giardia spp.	2001	Incidence	Number	DEU	Germany	Europe	≥5 years	77864638	228280	93003.9	444776
Protozoa	GIAR	Giardia spp.	2001	Incidence	Number	DEU	Germany	Europe	All ages	81846133	289225	117834	563521
Protozoa	GIAR	Giardia spp.	2001	Incidence	Number	DJI	Djibouti	Eastern Mediterranean	<5 years	110240	27568.7	12069.3	50558.3
Protozoa	GIAR	Giardia spp.	2001	Incidence	Number	DJI	Djibouti	Eastern Mediterranean	≥5 years	648405	68747.6	27684.4	136098
Protozoa	GIAR	Giardia spp.	2001	Incidence	Number	DJI	Djibouti	Eastern Mediterranean	All ages	758645	96316.3	42724.3	180805
Protozoa	GIAR	Giardia spp.	2001	Incidence	Number	DMA	Dominica	Americas	<5 years	6248	226.257	94.3709	441.795
Protozoa	GIAR	Giardia spp.	2001	Incidence	Number	DMA	Dominica	Americas	≥5 years	62053	1626.35	590.81	3378.57
Protozoa	GIAR	Giardia spp.	2001	Incidence	Number	DMA	Dominica	Americas	All ages	68301	1852.6	716.058	3706.91
Protozoa	GIAR	Giardia spp.	2001	Incidence	Number	DNK	Denmark	Europe	<5 years	337586	3983.24	1622.82	7760.88
Protozoa	GIAR	Giardia spp.	2001	Incidence	Number	DNK	Denmark	Europe	≥5 years	5011696	14919.9	6078.53	29069.6
Protozoa	GIAR	Giardia spp.	2001	Incidence	Number	DNK	Denmark	Europe	All ages	5349282	18903.1	7701.35	36830.5
Protozoa	GIAR	Giardia spp.	2001	Incidence	Number	DOM	Dominican Republic	Americas	<5 years	1026831	150861	66567.2	276174
Protozoa	GIAR	Giardia spp.	2001	Incidence	Number	DOM	Dominican Republic	Americas	≥5 years	7626584	280896	100230	587389
Protozoa	GIAR	Giardia spp.	2001	Incidence	Number	DOM	Dominican Republic	Americas	All ages	8653415	431757	179894	851655
Protozoa	GIAR	Giardia spp.	2001	Incidence	Number	DZA	Algeria	Africa	<5 years	3000814	512078	249449	933342
Protozoa	GIAR	Giardia spp.	2001	Incidence	Number	DZA	Algeria	Africa	≥5 years	28118355	790269	339834	1.4368e+06
Protozoa	GIAR	Giardia spp.	2001	Incidence	Number	DZA	Algeria	Africa	All ages	31119169	1.30235e+06	624631	2.31347e+06
Protozoa	GIAR	Giardia spp.	2001	Incidence	Number	ECU	Ecuador	Americas	<5 years	1574064	414185	186063	739715
Protozoa	GIAR	Giardia spp.	2001	Incidence	Number	ECU	Ecuador	Americas	≥5 years	11224631	683667	247224	1.38025e+06
Protozoa	GIAR	Giardia spp.	2001	Incidence	Number	ECU	Ecuador	Americas	All ages	12798695	1.09785e+06	460094	2.12606e+06
Protozoa	GIAR	Giardia spp.	2001	Incidence	Number	EGY	Egypt	Eastern Mediterranean	<5 years	9354947	2.6159e+06	1.02218e+06	5.08937e+06
Protozoa	GIAR	Giardia spp.	2001	Incidence	Number	EGY	Egypt	Eastern Mediterranean	≥5 years	64512311	2.04513e+06	638700	4.42487e+06
Protozoa	GIAR	Giardia spp.	2001	Incidence	Number	EGY	Egypt	Eastern Mediterranean	All ages	73867258	4.66103e+06	1.723e+06	9.3775e+06
Protozoa	GIAR	Giardia spp.	2001	Incidence	Number	EMR	Eastern Mediterranean Region	Eastern Mediterranean	<5 years	69492381	2.11127e+07	9.6685e+06	3.5286e+07
Protozoa	GIAR	Giardia spp.	2001	Incidence	Number	EMR	Eastern Mediterranean Region	Eastern Mediterranean	≥5 years	427430025	3.10954e+07	1.24937e+07	5.80629e+07
Protozoa	GIAR	Giardia spp.	2001	Incidence	Number	EMR	Eastern Mediterranean Region	Eastern Mediterranean	All ages	496922406	5.22081e+07	2.25622e+07	9.13226e+07
Protozoa	GIAR	Giardia spp.	2001	Incidence	Number	ERI	Eritrea	Africa	<5 years	399454	188367	90175.6	305912
Protozoa	GIAR	Giardia spp.	2001	Incidence	Number	ERI	Eritrea	Africa	≥5 years	1861154	436041	184519	817161
Protozoa	GIAR	Giardia spp.	2001	Incidence	Number	ERI	Eritrea	Africa	All ages	2260608	624408	290822	1.10105e+06
Protozoa	GIAR	Giardia spp.	2001	Incidence	Number	ESP	Spain	Europe	<5 years	1902318	30626.2	12477.5	59671.5
Protozoa	GIAR	Giardia spp.	2001	Incidence	Number	ESP	Spain	Europe	≥5 years	39227013	114715	46736.3	223509
Protozoa	GIAR	Giardia spp.	2001	Incidence	Number	ESP	Spain	Europe	All ages	41129331	145341	59213.8	283180
Protozoa	GIAR	Giardia spp.	2001	Incidence	Number	EST	Estonia	Europe	<5 years	62710	1037.09	422.522	2020.64
Protozoa	GIAR	Giardia spp.	2001	Incidence	Number	EST	Estonia	Europe	≥5 years	1330044	3884.57	1582.62	7568.64
Protozoa	GIAR	Giardia spp.	2001	Incidence	Number	EST	Estonia	Europe	All ages	1392754	4921.66	2005.14	9589.28
Protozoa	GIAR	Giardia spp.	2001	Incidence	Number	ETH	Ethiopia	Africa	<5 years	13243222	7.19627e+06	2.6803e+06	1.26552e+07
Protozoa	GIAR	Giardia spp.	2001	Incidence	Number	ETH	Ethiopia	Africa	≥5 years	55185165	1.21663e+07	3.97191e+06	2.38572e+07
Protozoa	GIAR	Giardia spp.	2001	Incidence	Number	ETH	Ethiopia	Africa	All ages	68428387	1.93626e+07	6.45167e+06	3.62001e+07
Protozoa	GIAR	Giardia spp.	2001	Incidence	Number	EUR	European Region	Europe	<5 years	50955819	2.9923e+06	1.25569e+06	5.70618e+06
Protozoa	GIAR	Giardia spp.	2001	Incidence	Number	EUR	European Region	Europe	≥5 years	820191766	5.5845e+06	2.49899e+06	1.09222e+07
Protozoa	GIAR	Giardia spp.	2001	Incidence	Number	EUR	European Region	Europe	All ages	871147585	8.57681e+06	3.76468e+06	1.67483e+07
Protozoa	GIAR	Giardia spp.	2001	Incidence	Number	FIN	Finland	Europe	<5 years	291278	3857.99	1571.79	7516.85
Protozoa	GIAR	Giardia spp.	2001	Incidence	Number	FIN	Finland	Europe	≥5 years	4889801	14450.7	5887.39	28155.5
Protozoa	GIAR	Giardia spp.	2001	Incidence	Number	FIN	Finland	Europe	All ages	5181079	18308.7	7459.19	35672.4
Protozoa	GIAR	Giardia spp.	2001	Incidence	Number	FJI	Fiji	Western Pacific	<5 years	99280	5639.71	1075.29	15078.5
Protozoa	GIAR	Giardia spp.	2001	Incidence	Number	FJI	Fiji	Western Pacific	≥5 years	746041	18413.6	3455.09	51218.5
Protozoa	GIAR	Giardia spp.	2001	Incidence	Number	FJI	Fiji	Western Pacific	All ages	845321	24053.3	4649.05	65177.9
Protozoa	GIAR	Giardia spp.	2001	Incidence	Number	FRA	France	Europe	<5 years	3766647	44449.5	18109.2	86604.6
Protozoa	GIAR	Giardia spp.	2001	Incidence	Number	FRA	France	Europe	≥5 years	55926618	166492	67831	324391
Protozoa	GIAR	Giardia spp.	2001	Incidence	Number	FRA	France	Europe	All ages	59693265	210942	85940.2	410995
Protozoa	GIAR	Giardia spp.	2001	Incidence	Number	FSM	Micronesia	Western Pacific	<5 years	15965	2445.77	620.62	6294.74
Protozoa	GIAR	Giardia spp.	2001	Incidence	Number	FSM	Micronesia	Western Pacific	≥5 years	96291	3542.02	887.326	9854.53
Protozoa	GIAR	Giardia spp.	2001	Incidence	Number	FSM	Micronesia	Western Pacific	All ages	112256	5987.78	1555.45	15785.8
Protozoa	GIAR	Giardia spp.	2001	Incidence	Number	GAB	Gabon	Africa	<5 years	190902	47000.7	14115.7	101473
Protozoa	GIAR	Giardia spp.	2001	Incidence	Number	GAB	Gabon	Africa	≥5 years	1101320	97045.7	25659.1	216542
Protozoa	GIAR	Giardia spp.	2001	Incidence	Number	GAB	Gabon	Africa	All ages	1292222	144046	40344.3	322034
Protozoa	GIAR	Giardia spp.	2001	Incidence	Number	GBR	United Kingdom	Europe	<5 years	3545256	44058.5	17949.9	85842.7
Protozoa	GIAR	Giardia spp.	2001	Incidence	Number	GBR	United Kingdom	Europe	≥5 years	55622912	165028	67234.3	321537
Protozoa	GIAR	Giardia spp.	2001	Incidence	Number	GBR	United Kingdom	Europe	All ages	59168168	209086	85184.3	407380
Protozoa	GIAR	Giardia spp.	2001	Incidence	Number	GEO	Georgia	Europe	<5 years	265842	27486.2	8240.59	56200.6
Protozoa	GIAR	Giardia spp.	2001	Incidence	Number	GEO	Georgia	Europe	≥5 years	3997472	53783.9	14058.5	118753
Protozoa	GIAR	Giardia spp.	2001	Incidence	Number	GEO	Georgia	Europe	All ages	4263314	81270.1	23193.2	173820
Protozoa	GIAR	Giardia spp.	2001	Incidence	Number	GHA	Ghana	Africa	<5 years	3067656	925195	370929	1.78492e+06
Protozoa	GIAR	Giardia spp.	2001	Incidence	Number	GHA	Ghana	Africa	≥5 years	16821696	1.79355e+06	665532	3.33181e+06
Protozoa	GIAR	Giardia spp.	2001	Incidence	Number	GHA	Ghana	Africa	All ages	19889352	2.71875e+06	1.07668e+06	4.90563e+06
Protozoa	GIAR	Giardia spp.	2001	Incidence	Number	GIN	Guinea	Africa	<5 years	1499039	511051	258199	909353
Protozoa	GIAR	Giardia spp.	2001	Incidence	Number	GIN	Guinea	Africa	≥5 years	7004609	955298	423317	1.76197e+06
Protozoa	GIAR	Giardia spp.	2001	Incidence	Number	GIN	Guinea	Africa	All ages	8503648	1.46635e+06	715887	2.6454e+06
Protozoa	GIAR	Giardia spp.	2001	Incidence	Number	GLOBAL	Global	All WHO Member States	<5 years	624391453	1.2561e+08	7.0971e+07	1.96648e+08
Protozoa	GIAR	Giardia spp.	2001	Incidence	Number	GLOBAL	Global	All WHO Member States	≥5 years	5546710448	2.96218e+08	1.44905e+08	5.07824e+08
Protozoa	GIAR	Giardia spp.	2001	Incidence	Number	GLOBAL	Global	All WHO Member States	All ages	6171101901	4.21828e+08	2.22592e+08	6.90612e+08
Protozoa	GIAR	Giardia spp.	2001	Incidence	Number	GMB	Gambia	Africa	<5 years	265934	130051	64247	221941
Protozoa	GIAR	Giardia spp.	2001	Incidence	Number	GMB	Gambia	Africa	≥5 years	1208938	222231	89126.1	403887
Protozoa	GIAR	Giardia spp.	2001	Incidence	Number	GMB	Gambia	Africa	All ages	1474872	352282	161176	615269
Protozoa	GIAR	Giardia spp.	2001	Incidence	Number	GNB	Guinea-Bissau	Africa	<5 years	216934	97619.7	38431.9	170567
Protozoa	GIAR	Giardia spp.	2001	Incidence	Number	GNB	Guinea-Bissau	Africa	≥5 years	1030725	190139	64944.4	364348
Protozoa	GIAR	Giardia spp.	2001	Incidence	Number	GNB	Guinea-Bissau	Africa	All ages	1247659	287759	107608	528718
Protozoa	GIAR	Giardia spp.	2001	Incidence	Number	GNQ	Equatorial Guinea	Africa	<5 years	120699	42627	16099.6	78991.9
Protozoa	GIAR	Giardia spp.	2001	Incidence	Number	GNQ	Equatorial Guinea	Africa	≥5 years	605489	62811.5	21280.2	122552
Protozoa	GIAR	Giardia spp.	2001	Incidence	Number	GNQ	Equatorial Guinea	Africa	All ages	726188	105439	38068.9	197902
Protozoa	GIAR	Giardia spp.	2001	Incidence	Number	GRC	Greece	Europe	<5 years	526355	8050.09	3279.7	15684.7
Protozoa	GIAR	Giardia spp.	2001	Incidence	Number	GRC	Greece	Europe	≥5 years	10284487	30152.9	12284.6	58749.3
Protozoa	GIAR	Giardia spp.	2001	Incidence	Number	GRC	Greece	Europe	All ages	10810842	38202.9	15564.3	74434
Protozoa	GIAR	Giardia spp.	2001	Incidence	Number	GRD	Grenada	Americas	<5 years	10527	522.536	212.186	1040.11
Protozoa	GIAR	Giardia spp.	2001	Incidence	Number	GRD	Grenada	Americas	≥5 years	97291	5120.75	1804.68	10548.5
Protozoa	GIAR	Giardia spp.	2001	Incidence	Number	GRD	Grenada	Americas	All ages	107818	5643.29	2110.55	11584.8
Protozoa	GIAR	Giardia spp.	2001	Incidence	Number	GTM	Guatemala	Americas	<5 years	1891623	238791	71245.9	502142
Protozoa	GIAR	Giardia spp.	2001	Incidence	Number	GTM	Guatemala	Americas	≥5 years	9939815	748978	212750	1.73722e+06
Protozoa	GIAR	Giardia spp.	2001	Incidence	Number	GTM	Guatemala	Americas	All ages	11831438	987769	289459	2.20148e+06
Protozoa	GIAR	Giardia spp.	2001	Incidence	Number	GUY	Guyana	Americas	<5 years	99729	734.333	335.387	1599.6
Protozoa	GIAR	Giardia spp.	2001	Incidence	Number	GUY	Guyana	Americas	≥5 years	665124	2750.56	1256.24	5991.54
Protozoa	GIAR	Giardia spp.	2001	Incidence	Number	GUY	Guyana	Americas	All ages	764853	3484.89	1591.63	7591.13
Protozoa	GIAR	Giardia spp.	2001	Incidence	Number	HND	Honduras	Americas	<5 years	1051085	86311.7	23064.6	187081
Protozoa	GIAR	Giardia spp.	2001	Incidence	Number	HND	Honduras	Americas	≥5 years	5616461	240937	60981.5	594972
Protozoa	GIAR	Giardia spp.	2001	Incidence	Number	HND	Honduras	Americas	All ages	6667546	327249	88212.3	786817
Protozoa	GIAR	Giardia spp.	2001	Incidence	Number	HRV	Croatia	Europe	<5 years	231076	3199.26	1303.42	6233.38
Protozoa	GIAR	Giardia spp.	2001	Incidence	Number	HRV	Croatia	Europe	≥5 years	4065358	11983.3	4882.15	23348.1
Protozoa	GIAR	Giardia spp.	2001	Incidence	Number	HRV	Croatia	Europe	All ages	4296434	15182.6	6185.57	29581.5
Protozoa	GIAR	Giardia spp.	2001	Incidence	Number	HTI	Haiti	Americas	<5 years	1197929	141926	40955.3	311292
Protozoa	GIAR	Giardia spp.	2001	Incidence	Number	HTI	Haiti	Americas	≥5 years	7182025	134805	34136.5	323712
Protozoa	GIAR	Giardia spp.	2001	Incidence	Number	HTI	Haiti	Americas	All ages	8379954	276731	76656	622971
Protozoa	GIAR	Giardia spp.	2001	Incidence	Number	HUN	Hungary	Europe	<5 years	489607	7579.33	3087.91	14767.4
Protozoa	GIAR	Giardia spp.	2001	Incidence	Number	HUN	Hungary	Europe	≥5 years	9689029	28389.6	11566.2	55313.7
Protozoa	GIAR	Giardia spp.	2001	Incidence	Number	HUN	Hungary	Europe	All ages	10178636	35968.9	14654.2	70081.2
Protozoa	GIAR	Giardia spp.	2001	Incidence	Number	IDN	Indonesia	South-East Asia	<5 years	22796882	3.44503e+06	775976	9.05572e+06
Protozoa	GIAR	Giardia spp.	2001	Incidence	Number	IDN	Indonesia	South-East Asia	≥5 years	194799927	7.34158e+06	1.64547e+06	1.98999e+07
Protozoa	GIAR	Giardia spp.	2001	Incidence	Number	IDN	Indonesia	South-East Asia	All ages	217596809	1.07866e+07	2.37344e+06	2.82165e+07
Protozoa	GIAR	Giardia spp.	2001	Incidence	Number	IND	India	South-East Asia	<5 years	132281795	3.0651e+07	1.31998e+07	5.59247e+07
Protozoa	GIAR	Giardia spp.	2001	Incidence	Number	IND	India	South-East Asia	≥5 years	935561101	1.23364e+08	4.57745e+07	2.43787e+08
Protozoa	GIAR	Giardia spp.	2001	Incidence	Number	IND	India	South-East Asia	All ages	1067842896	1.54016e+08	6.04406e+07	2.98927e+08
Protozoa	GIAR	Giardia spp.	2001	Incidence	Number	IRL	Ireland	Europe	<5 years	271199	2851.82	1161.86	5556.43
Protozoa	GIAR	Giardia spp.	2001	Incidence	Number	IRL	Ireland	Europe	≥5 years	3558641	10681.9	4351.95	20812.5
Protozoa	GIAR	Giardia spp.	2001	Incidence	Number	IRL	Ireland	Europe	All ages	3829840	13533.7	5513.81	26368.9
Protozoa	GIAR	Giardia spp.	2001	Incidence	Number	IRN	Iran	Eastern Mediterranean	<5 years	5183689	647429	280775	1.21548e+06
Protozoa	GIAR	Giardia spp.	2001	Incidence	Number	IRN	Iran	Eastern Mediterranean	≥5 years	61750630	1.90946e+06	703534	3.88535e+06
Protozoa	GIAR	Giardia spp.	2001	Incidence	Number	IRN	Iran	Eastern Mediterranean	All ages	66934319	2.55689e+06	1.08376e+06	4.94974e+06
Protozoa	GIAR	Giardia spp.	2001	Incidence	Number	IRQ	Iraq	Eastern Mediterranean	<5 years	4092580	737712	186761	1.56782e+06
Protozoa	GIAR	Giardia spp.	2001	Incidence	Number	IRQ	Iraq	Eastern Mediterranean	≥5 years	20733174	616155	135864	1.37638e+06
Protozoa	GIAR	Giardia spp.	2001	Incidence	Number	IRQ	Iraq	Eastern Mediterranean	All ages	24825754	1.35387e+06	331150	3.02034e+06
Protozoa	GIAR	Giardia spp.	2001	Incidence	Number	ISL	Iceland	Europe	<5 years	21503	211.056	85.9867	411.218
Protozoa	GIAR	Giardia spp.	2001	Incidence	Number	ISL	Iceland	Europe	≥5 years	261934	790.543	322.077	1540.28
Protozoa	GIAR	Giardia spp.	2001	Incidence	Number	ISL	Iceland	Europe	All ages	283437	1001.6	408.064	1951.5
Protozoa	GIAR	Giardia spp.	2001	Incidence	Number	ISR	Israel	Europe	<5 years	627081	4610.33	1878.31	8982.7
Protozoa	GIAR	Giardia spp.	2001	Incidence	Number	ISR	Israel	Europe	≥5 years	5564353	17268.7	7035.49	33646.1
Protozoa	GIAR	Giardia spp.	2001	Incidence	Number	ISR	Israel	Europe	All ages	6191434	21879.1	8913.79	42628.8
Protozoa	GIAR	Giardia spp.	2001	Incidence	Number	ITA	Italy	Europe	<5 years	2625420	42661	17380.6	83120.1
Protozoa	GIAR	Giardia spp.	2001	Incidence	Number	ITA	Italy	Europe	≥5 years	54666105	159794	65101.8	311339
Protozoa	GIAR	Giardia spp.	2001	Incidence	Number	ITA	Italy	Europe	All ages	57291525	202455	82482.5	394459
Protozoa	GIAR	Giardia spp.	2001	Incidence	Number	JAM	Jamaica	Americas	<5 years	274916	14470	6400.84	27753.9
Protozoa	GIAR	Giardia spp.	2001	Incidence	Number	JAM	Jamaica	Americas	≥5 years	2341388	56761.4	20148	117735
Protozoa	GIAR	Giardia spp.	2001	Incidence	Number	JAM	Jamaica	Americas	All ages	2616304	71231.4	27928.2	142511
Protozoa	GIAR	Giardia spp.	2001	Incidence	Number	JOR	Jordan	Eastern Mediterranean	<5 years	783378	96949.1	35054.9	192839
Protozoa	GIAR	Giardia spp.	2001	Incidence	Number	JOR	Jordan	Eastern Mediterranean	≥5 years	4658738	160375	50611.7	367178
Protozoa	GIAR	Giardia spp.	2001	Incidence	Number	JOR	Jordan	Eastern Mediterranean	All ages	5442116	257324	90450.6	541129
Protozoa	GIAR	Giardia spp.	2001	Incidence	Number	JPN	Japan	Western Pacific	<5 years	5924185	141960	57970.7	312183
Protozoa	GIAR	Giardia spp.	2001	Incidence	Number	JPN	Japan	Western Pacific	≥5 years	121216539	531732	217138	1.16933e+06
Protozoa	GIAR	Giardia spp.	2001	Incidence	Number	JPN	Japan	Western Pacific	All ages	127140724	673692	275109	1.48151e+06
Protozoa	GIAR	Giardia spp.	2001	Incidence	Number	KAZ	Kazakhstan	Europe	<5 years	1182602	78937.1	23918.8	162201
Protozoa	GIAR	Giardia spp.	2001	Incidence	Number	KAZ	Kazakhstan	Europe	≥5 years	14354475	101128	27590.4	225137
Protozoa	GIAR	Giardia spp.	2001	Incidence	Number	KAZ	Kazakhstan	Europe	All ages	15537077	180065	52290.1	386406
Protozoa	GIAR	Giardia spp.	2001	Incidence	Number	KEN	Kenya	Africa	<5 years	5387784	2.1053e+06	991436	3.7055e+06
Protozoa	GIAR	Giardia spp.	2001	Incidence	Number	KEN	Kenya	Africa	≥5 years	25721990	5.57411e+06	2.32563e+06	1.11447e+07
Protozoa	GIAR	Giardia spp.	2001	Incidence	Number	KEN	Kenya	Africa	All ages	31109774	7.67941e+06	3.46824e+06	1.47629e+07
Protozoa	GIAR	Giardia spp.	2001	Incidence	Number	KGZ	Kyrgyzstan	Europe	<5 years	545971	49519.3	15809.1	101351
Protozoa	GIAR	Giardia spp.	2001	Incidence	Number	KGZ	Kyrgyzstan	Europe	≥5 years	4503400	41817.8	11729.1	99710.7
Protozoa	GIAR	Giardia spp.	2001	Incidence	Number	KGZ	Kyrgyzstan	Europe	All ages	5049371	91337.1	30784.7	193753
Protozoa	GIAR	Giardia spp.	2001	Incidence	Number	KHM	Cambodia	Western Pacific	<5 years	1686668	421323	89082.1	1.00697e+06
Protozoa	GIAR	Giardia spp.	2001	Incidence	Number	KHM	Cambodia	Western Pacific	≥5 years	10873359	450366	97542.2	1.16959e+06
Protozoa	GIAR	Giardia spp.	2001	Incidence	Number	KHM	Cambodia	Western Pacific	All ages	12560027	871689	195049	2.15241e+06
Protozoa	GIAR	Giardia spp.	2001	Incidence	Number	KIR	Kiribati	Western Pacific	<5 years	12955	1972.46	479.029	4981.68
Protozoa	GIAR	Giardia spp.	2001	Incidence	Number	KIR	Kiribati	Western Pacific	≥5 years	76421	4939.46	1211.28	13220.1
Protozoa	GIAR	Giardia spp.	2001	Incidence	Number	KIR	Kiribati	Western Pacific	All ages	89376	6911.92	1763.34	18377.1
Protozoa	GIAR	Giardia spp.	2001	Incidence	Number	KNA	Saint Kitts and Nevis	Americas	<5 years	4298	43.7612	19.9868	95.325
Protozoa	GIAR	Giardia spp.	2001	Incidence	Number	KNA	Saint Kitts and Nevis	Americas	≥5 years	41282	163.915	74.8635	357.055
Protozoa	GIAR	Giardia spp.	2001	Incidence	Number	KNA	Saint Kitts and Nevis	Americas	All ages	45580	207.676	94.8503	452.38
Protozoa	GIAR	Giardia spp.	2001	Incidence	Number	KOR	South Korea	Western Pacific	<5 years	3194074	52371.2	21386.3	115169
Protozoa	GIAR	Giardia spp.	2001	Incidence	Number	KOR	South Korea	Western Pacific	≥5 years	43710140	196164	80105.7	431385
Protozoa	GIAR	Giardia spp.	2001	Incidence	Number	KOR	South Korea	Western Pacific	All ages	46904214	248536	101492	546554
Protozoa	GIAR	Giardia spp.	2001	Incidence	Number	KWT	Kuwait	Eastern Mediterranean	<5 years	204893	1909.45	719.71	4929.89
Protozoa	GIAR	Giardia spp.	2001	Incidence	Number	KWT	Kuwait	Eastern Mediterranean	≥5 years	1776870	7152.16	2695.79	18465.7
Protozoa	GIAR	Giardia spp.	2001	Incidence	Number	KWT	Kuwait	Eastern Mediterranean	All ages	1981763	9061.61	3415.49	23395.5
Protozoa	GIAR	Giardia spp.	2001	Incidence	Number	LAO	Laos	Western Pacific	<5 years	828339	176778	44529.9	441380
Protozoa	GIAR	Giardia spp.	2001	Incidence	Number	LAO	Laos	Western Pacific	≥5 years	4647993	150100	36707.1	392014
Protozoa	GIAR	Giardia spp.	2001	Incidence	Number	LAO	Laos	Western Pacific	All ages	5476332	326878	84040.7	841368
Protozoa	GIAR	Giardia spp.	2001	Incidence	Number	LBN	Lebanon	Eastern Mediterranean	<5 years	448129	62135	17234.6	136560
Protozoa	GIAR	Giardia spp.	2001	Incidence	Number	LBN	Lebanon	Eastern Mediterranean	≥5 years	3917754	111459	29170.3	265335
Protozoa	GIAR	Giardia spp.	2001	Incidence	Number	LBN	Lebanon	Eastern Mediterranean	All ages	4365883	173594	46764.6	398649
Protozoa	GIAR	Giardia spp.	2001	Incidence	Number	LBR	Liberia	Africa	<5 years	510289	280202	133374	457991
Protozoa	GIAR	Giardia spp.	2001	Incidence	Number	LBR	Liberia	Africa	≥5 years	2458373	528880	221030	1.00014e+06
Protozoa	GIAR	Giardia spp.	2001	Incidence	Number	LBR	Liberia	Africa	All ages	2968662	809082	376621	1.42728e+06
Protozoa	GIAR	Giardia spp.	2001	Incidence	Number	LBY	Libya	Eastern Mediterranean	<5 years	547762	61826.2	17216.6	131037
Protozoa	GIAR	Giardia spp.	2001	Incidence	Number	LBY	Libya	Eastern Mediterranean	≥5 years	4804982	126081	31101.7	315341
Protozoa	GIAR	Giardia spp.	2001	Incidence	Number	LBY	Libya	Eastern Mediterranean	All ages	5352744	187907	52950	442888
Protozoa	GIAR	Giardia spp.	2001	Incidence	Number	LCA	Saint Lucia	Americas	<5 years	16332	848.982	371.766	1641.31
Protozoa	GIAR	Giardia spp.	2001	Incidence	Number	LCA	Saint Lucia	Americas	≥5 years	143184	5360.44	1913.43	11159.8
Protozoa	GIAR	Giardia spp.	2001	Incidence	Number	LCA	Saint Lucia	Americas	All ages	159516	6209.43	2417.12	12606.9
Protozoa	GIAR	Giardia spp.	2001	Incidence	Number	LKA	Sri Lanka	South-East Asia	<5 years	1726747	199985	86416.9	383738
Protozoa	GIAR	Giardia spp.	2001	Incidence	Number	LKA	Sri Lanka	South-East Asia	≥5 years	17741788	611118	257440	1.27453e+06
Protozoa	GIAR	Giardia spp.	2001	Incidence	Number	LKA	Sri Lanka	South-East Asia	All ages	19468535	811103	348333	1.66405e+06
Protozoa	GIAR	Giardia spp.	2001	Incidence	Number	LSO	Lesotho	Africa	<5 years	260798	74496	36710.3	134355
Protozoa	GIAR	Giardia spp.	2001	Incidence	Number	LSO	Lesotho	Africa	≥5 years	1742406	331840	143494	612532
Protozoa	GIAR	Giardia spp.	2001	Incidence	Number	LSO	Lesotho	Africa	All ages	2003204	406336	189704	743340
Protozoa	GIAR	Giardia spp.	2001	Incidence	Number	LTU	Lithuania	Europe	<5 years	180770	2598.71	1058.74	5063.28
Protozoa	GIAR	Giardia spp.	2001	Incidence	Number	LTU	Lithuania	Europe	≥5 years	3309156	9733.86	3965.69	18965.3
Protozoa	GIAR	Giardia spp.	2001	Incidence	Number	LTU	Lithuania	Europe	All ages	3489926	12332.6	5024.44	24028.6
Protozoa	GIAR	Giardia spp.	2001	Incidence	Number	LUX	Luxembourg	Europe	<5 years	28406	327.069	133.252	637.255
Protozoa	GIAR	Giardia spp.	2001	Incidence	Number	LUX	Luxembourg	Europe	≥5 years	410830	1225.09	499.115	2386.94
Protozoa	GIAR	Giardia spp.	2001	Incidence	Number	LUX	Luxembourg	Europe	All ages	439236	1552.16	632.367	3024.19
Protozoa	GIAR	Giardia spp.	2001	Incidence	Number	LVA	Latvia	Europe	<5 years	94943	1753.13	714.246	3415.77
Protozoa	GIAR	Giardia spp.	2001	Incidence	Number	LVA	Latvia	Europe	≥5 years	2259416	6566.62	2675.32	12794.3
Protozoa	GIAR	Giardia spp.	2001	Incidence	Number	LVA	Latvia	Europe	All ages	2354359	8319.75	3389.56	16210.1
Protozoa	GIAR	Giardia spp.	2001	Incidence	Number	MAR	Morocco	Eastern Mediterranean	<5 years	3157945	646124	174506	1.36286e+06
Protozoa	GIAR	Giardia spp.	2001	Incidence	Number	MAR	Morocco	Eastern Mediterranean	≥5 years	25462375	628575	134893	1.49036e+06
Protozoa	GIAR	Giardia spp.	2001	Incidence	Number	MAR	Morocco	Eastern Mediterranean	All ages	28620320	1.2747e+06	325363	2.81153e+06
Protozoa	GIAR	Giardia spp.	2001	Incidence	Number	MCO	Monaco	Europe	<5 years	1411	24.1655	9.84532	47.0837
Protozoa	GIAR	Giardia spp.	2001	Incidence	Number	MCO	Monaco	Europe	≥5 years	31042	90.5157	36.8772	176.359
Protozoa	GIAR	Giardia spp.	2001	Incidence	Number	MCO	Monaco	Europe	All ages	32453	114.681	46.7225	223.443
Protozoa	GIAR	Giardia spp.	2001	Incidence	Number	MDA	Moldova	Europe	<5 years	248580	24237	7349.08	49678.5
Protozoa	GIAR	Giardia spp.	2001	Incidence	Number	MDA	Moldova	Europe	≥5 years	3964225	33153.2	8589.39	73882
Protozoa	GIAR	Giardia spp.	2001	Incidence	Number	MDA	Moldova	Europe	All ages	4212805	57390.2	16172.4	123286
Protozoa	GIAR	Giardia spp.	2001	Incidence	Number	MDG	Madagascar	Africa	<5 years	3087676	1.65656e+06	789056	2.6998e+06
Protozoa	GIAR	Giardia spp.	2001	Incidence	Number	MDG	Madagascar	Africa	≥5 years	13686946	3.52118e+06	1.51586e+06	6.38733e+06
Protozoa	GIAR	Giardia spp.	2001	Incidence	Number	MDG	Madagascar	Africa	All ages	16774622	5.17774e+06	2.33043e+06	8.96233e+06
Protozoa	GIAR	Giardia spp.	2001	Incidence	Number	MDV	Maldives	South-East Asia	<5 years	30978	4851.27	1220.23	10042.1
Protozoa	GIAR	Giardia spp.	2001	Incidence	Number	MDV	Maldives	South-East Asia	≥5 years	253373	6755.65	1638.29	16271.6
Protozoa	GIAR	Giardia spp.	2001	Incidence	Number	MDV	Maldives	South-East Asia	All ages	284351	11606.9	2944.7	26226.8
Protozoa	GIAR	Giardia spp.	2001	Incidence	Number	MEX	Mexico	Americas	<5 years	11406579	853902	271506	1.84034e+06
Protozoa	GIAR	Giardia spp.	2001	Incidence	Number	MEX	Mexico	Americas	≥5 years	87963467	2.22228e+06	678735	4.89053e+06
Protozoa	GIAR	Giardia spp.	2001	Incidence	Number	MEX	Mexico	Americas	All ages	99370046	3.07618e+06	957084	6.54445e+06
Protozoa	GIAR	Giardia spp.	2001	Incidence	Number	MHL	Marshall Islands	Western Pacific	<5 years	7921	557.183	106.632	1532.59
Protozoa	GIAR	Giardia spp.	2001	Incidence	Number	MHL	Marshall Islands	Western Pacific	≥5 years	43026	870.373	161.599	2435.24
Protozoa	GIAR	Giardia spp.	2001	Incidence	Number	MHL	Marshall Islands	Western Pacific	All ages	50947	1427.56	282.892	3777.06
Protozoa	GIAR	Giardia spp.	2001	Incidence	Number	MKD	North Macedonia	Europe	<5 years	146821	9978.36	2934.4	20048.4
Protozoa	GIAR	Giardia spp.	2001	Incidence	Number	MKD	North Macedonia	Europe	≥5 years	1914895	4075.88	1022	9222.49
Protozoa	GIAR	Giardia spp.	2001	Incidence	Number	MKD	North Macedonia	Europe	All ages	2061716	14054.2	4301.52	29063.9
Protozoa	GIAR	Giardia spp.	2001	Incidence	Number	MLI	Mali	Africa	<5 years	2175339	1.59323e+06	692737	2.52585e+06
Protozoa	GIAR	Giardia spp.	2001	Incidence	Number	MLI	Mali	Africa	≥5 years	9554836	3.16319e+06	1.19593e+06	5.49934e+06
Protozoa	GIAR	Giardia spp.	2001	Incidence	Number	MLI	Mali	Africa	All ages	11730175	4.75642e+06	1.9131e+06	8.05128e+06
Protozoa	GIAR	Giardia spp.	2001	Incidence	Number	MLT	Malta	Europe	<5 years	22747	298.866	121.762	582.305
Protozoa	GIAR	Giardia spp.	2001	Incidence	Number	MLT	Malta	Europe	≥5 years	378614	1119.45	456.077	2181.11
Protozoa	GIAR	Giardia spp.	2001	Incidence	Number	MLT	Malta	Europe	All ages	401361	1418.31	577.838	2763.42
Protozoa	GIAR	Giardia spp.	2001	Incidence	Number	MMR	Myanmar	South-East Asia	<5 years	4849809	1.29704e+06	574965	2.4265e+06
Protozoa	GIAR	Giardia spp.	2001	Incidence	Number	MMR	Myanmar	South-East Asia	≥5 years	40686136	1.19601e+06	503796	2.62293e+06
Protozoa	GIAR	Giardia spp.	2001	Incidence	Number	MMR	Myanmar	South-East Asia	All ages	45535945	2.49304e+06	1.09152e+06	4.90488e+06
Protozoa	GIAR	Giardia spp.	2001	Incidence	Number	MNE	Montenegro	Europe	<5 years	42874	1232.99	361.001	2552.49
Protozoa	GIAR	Giardia spp.	2001	Incidence	Number	MNE	Montenegro	Europe	≥5 years	591228	926.086	225.24	2139.62
Protozoa	GIAR	Giardia spp.	2001	Incidence	Number	MNE	Montenegro	Europe	All ages	634102	2159.07	638.877	4741.82
Protozoa	GIAR	Giardia spp.	2001	Incidence	Number	MNG	Mongolia	Western Pacific	<5 years	249024	21430	5610.68	55885.2
Protozoa	GIAR	Giardia spp.	2001	Incidence	Number	MNG	Mongolia	Western Pacific	≥5 years	2217372	12946.9	3102.14	36173.1
Protozoa	GIAR	Giardia spp.	2001	Incidence	Number	MNG	Mongolia	Western Pacific	All ages	2466396	34376.9	8972.03	90046.6
Protozoa	GIAR	Giardia spp.	2001	Incidence	Number	MOZ	Mozambique	Africa	<5 years	3247116	1.56006e+06	765700	2.52795e+06
Protozoa	GIAR	Giardia spp.	2001	Incidence	Number	MOZ	Mozambique	Africa	≥5 years	15083381	2.41693e+06	992995	4.23309e+06
Protozoa	GIAR	Giardia spp.	2001	Incidence	Number	MOZ	Mozambique	Africa	All ages	18330497	3.977e+06	1.7945e+06	6.65592e+06
Protozoa	GIAR	Giardia spp.	2001	Incidence	Number	MRT	Mauritania	Africa	<5 years	440864	160598	80531.9	291145
Protozoa	GIAR	Giardia spp.	2001	Incidence	Number	MRT	Mauritania	Africa	≥5 years	2209046	374324	167147	701920
Protozoa	GIAR	Giardia spp.	2001	Incidence	Number	MRT	Mauritania	Africa	All ages	2649910	534922	258685	969322
Protozoa	GIAR	Giardia spp.	2001	Incidence	Number	MUS	Mauritius	Africa	<5 years	99325	20157.6	6966.67	36641.6
Protozoa	GIAR	Giardia spp.	2001	Incidence	Number	MUS	Mauritius	Africa	≥5 years	1122345	53700.9	18739.7	105891
Protozoa	GIAR	Giardia spp.	2001	Incidence	Number	MUS	Mauritius	Africa	All ages	1221670	73858.6	25985.9	144331
Protozoa	GIAR	Giardia spp.	2001	Incidence	Number	MWI	Malawi	Africa	<5 years	2091028	881358	278571	1.64849e+06
Protozoa	GIAR	Giardia spp.	2001	Incidence	Number	MWI	Malawi	Africa	≥5 years	9361078	1.65222e+06	438311	3.54019e+06
Protozoa	GIAR	Giardia spp.	2001	Incidence	Number	MWI	Malawi	Africa	All ages	11452106	2.53358e+06	718808	5.08022e+06
Protozoa	GIAR	Giardia spp.	2001	Incidence	Number	MYS	Malaysia	Western Pacific	<5 years	2644188	100730	18218.5	278210
Protozoa	GIAR	Giardia spp.	2001	Incidence	Number	MYS	Malaysia	Western Pacific	≥5 years	20595071	369791	67412.8	1.01508e+06
Protozoa	GIAR	Giardia spp.	2001	Incidence	Number	MYS	Malaysia	Western Pacific	All ages	23239259	470521	90529.4	1.24184e+06
Protozoa	GIAR	Giardia spp.	2001	Incidence	Number	NAM	Namibia	Africa	<5 years	262159	51875	18935.9	97880.8
Protozoa	GIAR	Giardia spp.	2001	Incidence	Number	NAM	Namibia	Africa	≥5 years	1576980	250580	84154.8	497981
Protozoa	GIAR	Giardia spp.	2001	Incidence	Number	NAM	Namibia	Africa	All ages	1839139	302455	105670	585554
Protozoa	GIAR	Giardia spp.	2001	Incidence	Number	NER	Niger	Africa	<5 years	2395770	1.40035e+06	657514	2.22877e+06
Protozoa	GIAR	Giardia spp.	2001	Incidence	Number	NER	Niger	Africa	≥5 years	9314992	1.78143e+06	752724	3.39267e+06
Protozoa	GIAR	Giardia spp.	2001	Incidence	Number	NER	Niger	Africa	All ages	11710762	3.18179e+06	1.52157e+06	5.47215e+06
Protozoa	GIAR	Giardia spp.	2001	Incidence	Number	NGA	Nigeria	Africa	<5 years	22560718	8.28869e+06	3.27343e+06	1.7316e+07
Protozoa	GIAR	Giardia spp.	2001	Incidence	Number	NGA	Nigeria	Africa	≥5 years	105530641	1.60231e+07	6.05686e+06	3.36815e+07
Protozoa	GIAR	Giardia spp.	2001	Incidence	Number	NGA	Nigeria	Africa	All ages	128091359	2.43118e+07	1.00273e+07	5.01091e+07
Protozoa	GIAR	Giardia spp.	2001	Incidence	Number	NIC	Nicaragua	Americas	<5 years	679128	87407.5	21229.8	227874
Protozoa	GIAR	Giardia spp.	2001	Incidence	Number	NIC	Nicaragua	Americas	≥5 years	4377062	131778	25255.3	334446
Protozoa	GIAR	Giardia spp.	2001	Incidence	Number	NIC	Nicaragua	Americas	All ages	5056190	219186	49320.7	553040
Protozoa	GIAR	Giardia spp.	2001	Incidence	Number	NIU	Niue	Western Pacific	<5 years	189	2.24874	0.918297	4.94521
Protozoa	GIAR	Giardia spp.	2001	Incidence	Number	NIU	Niue	Western Pacific	≥5 years	1825	8.42302	3.43963	18.523
Protozoa	GIAR	Giardia spp.	2001	Incidence	Number	NIU	Niue	Western Pacific	All ages	2014	10.6718	4.35792	23.4683
Protozoa	GIAR	Giardia spp.	2001	Incidence	Number	NLD	Netherlands	Europe	<5 years	1017776	12005.2	4891.08	23390.8
Protozoa	GIAR	Giardia spp.	2001	Incidence	Number	NLD	Netherlands	Europe	≥5 years	15104639	44967.5	18320.3	87614
Protozoa	GIAR	Giardia spp.	2001	Incidence	Number	NLD	Netherlands	Europe	All ages	16122415	56972.8	23211.4	111005
Protozoa	GIAR	Giardia spp.	2001	Incidence	Number	NOR	Norway	Europe	<5 years	300953	3353.33	1366.19	6533.57
Protozoa	GIAR	Giardia spp.	2001	Incidence	Number	NOR	Norway	Europe	≥5 years	4202388	12560.4	5117.26	24472.5
Protozoa	GIAR	Giardia spp.	2001	Incidence	Number	NOR	Norway	Europe	All ages	4503341	15913.7	6483.45	31006.1
Protozoa	GIAR	Giardia spp.	2001	Incidence	Number	NPL	Nepal	South-East Asia	<5 years	3589640	579200	214209	1.14051e+06
Protozoa	GIAR	Giardia spp.	2001	Incidence	Number	NPL	Nepal	South-East Asia	≥5 years	21160528	973525	341434	2.08628e+06
Protozoa	GIAR	Giardia spp.	2001	Incidence	Number	NPL	Nepal	South-East Asia	All ages	24750168	1.55272e+06	570919	3.21686e+06
Protozoa	GIAR	Giardia spp.	2001	Incidence	Number	NRU	Nauru	Western Pacific	<5 years	1336	11.3364	4.62933	24.9298
Protozoa	GIAR	Giardia spp.	2001	Incidence	Number	NRU	Nauru	Western Pacific	≥5 years	8817	42.4622	17.3399	93.3786
Protozoa	GIAR	Giardia spp.	2001	Incidence	Number	NRU	Nauru	Western Pacific	All ages	10153	53.7986	21.9692	118.308
Protozoa	GIAR	Giardia spp.	2001	Incidence	Number	NZL	New Zealand	Western Pacific	<5 years	282212	4320.1	1764.16	9500.32
Protozoa	GIAR	Giardia spp.	2001	Incidence	Number	NZL	New Zealand	Western Pacific	≥5 years	3586918	16181.6	6607.92	35584.9
Protozoa	GIAR	Giardia spp.	2001	Incidence	Number	NZL	New Zealand	Western Pacific	All ages	3869130	20501.7	8372.08	45085.3
Protozoa	GIAR	Giardia spp.	2001	Incidence	Number	OMN	Oman	Eastern Mediterranean	<5 years	264190	2212.66	833.992	5712.7
Protozoa	GIAR	Giardia spp.	2001	Incidence	Number	OMN	Oman	Eastern Mediterranean	≥5 years	2032257	8287.85	3123.85	21397.8
Protozoa	GIAR	Giardia spp.	2001	Incidence	Number	OMN	Oman	Eastern Mediterranean	All ages	2296447	10500.5	3957.84	27110.5
Protozoa	GIAR	Giardia spp.	2001	Incidence	Number	PAK	Pakistan	Eastern Mediterranean	<5 years	24896305	1.09254e+07	3.93932e+06	1.99295e+07
Protozoa	GIAR	Giardia spp.	2001	Incidence	Number	PAK	Pakistan	Eastern Mediterranean	≥5 years	132249855	2.08486e+07	7.11516e+06	4.28871e+07
Protozoa	GIAR	Giardia spp.	2001	Incidence	Number	PAK	Pakistan	Eastern Mediterranean	All ages	157146160	3.1774e+07	1.10276e+07	6.0573e+07
Protozoa	GIAR	Giardia spp.	2001	Incidence	Number	PAN	Panama	Americas	<5 years	341052	2918.49	1332.94	6357.34
Protozoa	GIAR	Giardia spp.	2001	Incidence	Number	PAN	Panama	Americas	≥5 years	2698733	10931.7	4992.74	23812.4
Protozoa	GIAR	Giardia spp.	2001	Incidence	Number	PAN	Panama	Americas	All ages	3039785	13850.1	6325.68	30169.7
Protozoa	GIAR	Giardia spp.	2001	Incidence	Number	PER	Peru	Americas	<5 years	3080453	879816	321232	1.92274e+06
Protozoa	GIAR	Giardia spp.	2001	Incidence	Number	PER	Peru	Americas	≥5 years	23713815	1.36908e+06	434312	3.19828e+06
Protozoa	GIAR	Giardia spp.	2001	Incidence	Number	PER	Peru	Americas	All ages	26794268	2.2489e+06	771967	4.9684e+06
Protozoa	GIAR	Giardia spp.	2001	Incidence	Number	PHL	Philippines	Western Pacific	<5 years	11100201	2.67155e+06	667046	6.91018e+06
Protozoa	GIAR	Giardia spp.	2001	Incidence	Number	PHL	Philippines	Western Pacific	≥5 years	69459427	3.5997e+06	856698	9.76964e+06
Protozoa	GIAR	Giardia spp.	2001	Incidence	Number	PHL	Philippines	Western Pacific	All ages	80559628	6.27125e+06	1.64497e+06	1.64321e+07
Protozoa	GIAR	Giardia spp.	2001	Incidence	Number	PLW	Palau	Western Pacific	<5 years	1315	70.838	13.0058	191.726
Protozoa	GIAR	Giardia spp.	2001	Incidence	Number	PLW	Palau	Western Pacific	≥5 years	17963	345.045	62.0036	965.89
Protozoa	GIAR	Giardia spp.	2001	Incidence	Number	PLW	Palau	Western Pacific	All ages	19278	415.883	78.8357	1103.68
Protozoa	GIAR	Giardia spp.	2001	Incidence	Number	PNG	Papua New Guinea	Western Pacific	<5 years	845097	181521	44462.4	470644
Protozoa	GIAR	Giardia spp.	2001	Incidence	Number	PNG	Papua New Guinea	Western Pacific	≥5 years	4786639	259913	62868.3	702608
Protozoa	GIAR	Giardia spp.	2001	Incidence	Number	PNG	Papua New Guinea	Western Pacific	All ages	5631736	441434	110795	1.16284e+06
Protozoa	GIAR	Giardia spp.	2001	Incidence	Number	POL	Poland	Europe	<5 years	1984867	28484.7	11605	55499.1
Protozoa	GIAR	Giardia spp.	2001	Incidence	Number	POL	Poland	Europe	≥5 years	36268545	106694	43468.3	207880
Protozoa	GIAR	Giardia spp.	2001	Incidence	Number	POL	Poland	Europe	All ages	38253412	135178	55073.3	263379
Protozoa	GIAR	Giardia spp.	2001	Incidence	Number	PRK	North Korea	South-East Asia	<5 years	2013816	193022	75999.9	381547
Protozoa	GIAR	Giardia spp.	2001	Incidence	Number	PRK	North Korea	South-East Asia	≥5 years	21731313	325543	135567	685144
Protozoa	GIAR	Giardia spp.	2001	Incidence	Number	PRK	North Korea	South-East Asia	All ages	23745129	518565	222295	1.03818e+06
Protozoa	GIAR	Giardia spp.	2001	Incidence	Number	PRT	Portugal	Europe	<5 years	549560	7685.7	3131.25	14974.7
Protozoa	GIAR	Giardia spp.	2001	Incidence	Number	PRT	Portugal	Europe	≥5 years	9771931	28788	11728.6	56090
Protozoa	GIAR	Giardia spp.	2001	Incidence	Number	PRT	Portugal	Europe	All ages	10321491	36473.7	14859.8	71064.7
Protozoa	GIAR	Giardia spp.	2001	Incidence	Number	PRY	Paraguay	Americas	<5 years	677349	144391	63138.6	262384
Protozoa	GIAR	Giardia spp.	2001	Incidence	Number	PRY	Paraguay	Americas	≥5 years	4470567	143413	51379.2	294644
Protozoa	GIAR	Giardia spp.	2001	Incidence	Number	PRY	Paraguay	Americas	All ages	5147916	287804	122068	544753
Protozoa	GIAR	Giardia spp.	2001	Incidence	Number	QAT	Qatar	Eastern Mediterranean	<5 years	54673	637.228	240.183	1645.21
Protozoa	GIAR	Giardia spp.	2001	Incidence	Number	QAT	Qatar	Eastern Mediterranean	≥5 years	606686	2386.84	899.644	6162.41
Protozoa	GIAR	Giardia spp.	2001	Incidence	Number	QAT	Qatar	Eastern Mediterranean	All ages	661359	3024.06	1139.83	7807.62
Protozoa	GIAR	Giardia spp.	2001	Incidence	Number	ROU	Romania	Europe	<5 years	1131402	16371.4	6669.89	31897.7
Protozoa	GIAR	Giardia spp.	2001	Incidence	Number	ROU	Romania	Europe	≥5 years	20854479	61321.5	24983.1	119478
Protozoa	GIAR	Giardia spp.	2001	Incidence	Number	ROU	Romania	Europe	All ages	21985881	77692.9	31653	151375
Protozoa	GIAR	Giardia spp.	2001	Incidence	Number	RUS	Russia	Europe	<5 years	6335455	798579	238952	1.64846e+06
Protozoa	GIAR	Giardia spp.	2001	Incidence	Number	RUS	Russia	Europe	≥5 years	140148482	1.66283e+06	430942	3.68425e+06
Protozoa	GIAR	Giardia spp.	2001	Incidence	Number	RUS	Russia	Europe	All ages	146483937	2.46141e+06	695525	5.40924e+06
Protozoa	GIAR	Giardia spp.	2001	Incidence	Number	RWA	Rwanda	Africa	<5 years	1379733	669585	322535	1.07746e+06
Protozoa	GIAR	Giardia spp.	2001	Incidence	Number	RWA	Rwanda	Africa	≥5 years	6868034	1.01997e+06	432305	1.94666e+06
Protozoa	GIAR	Giardia spp.	2001	Incidence	Number	RWA	Rwanda	Africa	All ages	8247767	1.68956e+06	796161	2.93671e+06
Protozoa	GIAR	Giardia spp.	2001	Incidence	Number	SAU	Saudi Arabia	Eastern Mediterranean	<5 years	2160741	16002.2	6031.53	41314.9
Protozoa	GIAR	Giardia spp.	2001	Incidence	Number	SAU	Saudi Arabia	Eastern Mediterranean	≥5 years	14447438	59938.7	22592	154752
Protozoa	GIAR	Giardia spp.	2001	Incidence	Number	SAU	Saudi Arabia	Eastern Mediterranean	All ages	16608179	75940.9	28623.6	196067
Protozoa	GIAR	Giardia spp.	2001	Incidence	Number	SDN	Sudan	Eastern Mediterranean	<5 years	4995135	2.08352e+06	517571	4.7973e+06
Protozoa	GIAR	Giardia spp.	2001	Incidence	Number	SDN	Sudan	Eastern Mediterranean	≥5 years	23168371	1.51196e+06	283463	3.65964e+06
Protozoa	GIAR	Giardia spp.	2001	Incidence	Number	SDN	Sudan	Eastern Mediterranean	All ages	28163506	3.59548e+06	808156	8.50435e+06
Protozoa	GIAR	Giardia spp.	2001	Incidence	Number	SEAR	South-East Asian Region	South-East Asia	<5 years	190213293	3.96165e+07	1.83065e+07	6.87296e+07
Protozoa	GIAR	Giardia spp.	2001	Incidence	Number	SEAR	South-East Asian Region	South-East Asia	≥5 years	1409452900	1.42714e+08	5.54429e+07	2.79192e+08
Protozoa	GIAR	Giardia spp.	2001	Incidence	Number	SEAR	South-East Asian Region	South-East Asia	All ages	1599666193	1.8233e+08	7.62058e+07	3.45145e+08
Protozoa	GIAR	Giardia spp.	2001	Incidence	Number	SEN	Senegal	Africa	<5 years	1679369	620393	208378	1.34137e+06
Protozoa	GIAR	Giardia spp.	2001	Incidence	Number	SEN	Senegal	Africa	≥5 years	8409436	1.20378e+06	372146	2.53933e+06
Protozoa	GIAR	Giardia spp.	2001	Incidence	Number	SEN	Senegal	Africa	All ages	10088805	1.82417e+06	585474	3.72475e+06
Protozoa	GIAR	Giardia spp.	2001	Incidence	Number	SGP	Singapore	Western Pacific	<5 years	244095	4555.03	1860.09	10017
Protozoa	GIAR	Giardia spp.	2001	Incidence	Number	SGP	Singapore	Western Pacific	≥5 years	3835440	17061.6	6967.27	37520.1
Protozoa	GIAR	Giardia spp.	2001	Incidence	Number	SGP	Singapore	Western Pacific	All ages	4079535	21616.6	8827.36	47537
Protozoa	GIAR	Giardia spp.	2001	Incidence	Number	SLB	Solomon Islands	Western Pacific	<5 years	72228	7240.11	1820.68	18781.3
Protozoa	GIAR	Giardia spp.	2001	Incidence	Number	SLB	Solomon Islands	Western Pacific	≥5 years	372602	16317	4045.84	44538.4
Protozoa	GIAR	Giardia spp.	2001	Incidence	Number	SLB	Solomon Islands	Western Pacific	All ages	444830	23557.1	5965.9	62474.3
Protozoa	GIAR	Giardia spp.	2001	Incidence	Number	SLE	Sierra Leone	Africa	<5 years	794336	411655	200746	660090
Protozoa	GIAR	Giardia spp.	2001	Incidence	Number	SLE	Sierra Leone	Africa	≥5 years	3726161	763724	317323	1.42746e+06
Protozoa	GIAR	Giardia spp.	2001	Incidence	Number	SLE	Sierra Leone	Africa	All ages	4520497	1.17538e+06	543942	2.06018e+06
Protozoa	GIAR	Giardia spp.	2001	Incidence	Number	SLV	El Salvador	Americas	<5 years	740525	94493.9	42013.7	170511
Protozoa	GIAR	Giardia spp.	2001	Incidence	Number	SLV	El Salvador	Americas	≥5 years	5216574	209509	74358.2	432114
Protozoa	GIAR	Giardia spp.	2001	Incidence	Number	SLV	El Salvador	Americas	All ages	5957099	304002	121815	603137
Protozoa	GIAR	Giardia spp.	2001	Incidence	Number	SMR	San Marino	Europe	<5 years	1424	20.0827	8.18193	39.1288
Protozoa	GIAR	Giardia spp.	2001	Incidence	Number	SMR	San Marino	Europe	≥5 years	25546	75.2229	30.6467	146.563
Protozoa	GIAR	Giardia spp.	2001	Incidence	Number	SMR	San Marino	Europe	All ages	26970	95.3056	38.8286	185.692
Protozoa	GIAR	Giardia spp.	2001	Incidence	Number	SOM	Somalia	Eastern Mediterranean	<5 years	1832849	593831	191936	1.27176e+06
Protozoa	GIAR	Giardia spp.	2001	Incidence	Number	SOM	Somalia	Eastern Mediterranean	≥5 years	7185979	840373	234140	1.97858e+06
Protozoa	GIAR	Giardia spp.	2001	Incidence	Number	SOM	Somalia	Eastern Mediterranean	All ages	9018828	1.4342e+06	431621	3.30347e+06
Protozoa	GIAR	Giardia spp.	2001	Incidence	Number	SRB	Serbia	Europe	<5 years	369060	10764.9	3192.31	22481.8
Protozoa	GIAR	Giardia spp.	2001	Incidence	Number	SRB	Serbia	Europe	≥5 years	7304284	11274.9	2849.01	25503.6
Protozoa	GIAR	Giardia spp.	2001	Incidence	Number	SRB	Serbia	Europe	All ages	7673344	22039.8	6379.03	47500.3
Protozoa	GIAR	Giardia spp.	2001	Incidence	Number	SSD	South Sudan	Africa	<5 years	1197024	651778	312451	1.05842e+06
Protozoa	GIAR	Giardia spp.	2001	Incidence	Number	SSD	South Sudan	Africa	≥5 years	4970386	1.17728e+06	498056	2.23512e+06
Protozoa	GIAR	Giardia spp.	2001	Incidence	Number	SSD	South Sudan	Africa	All ages	6167410	1.82906e+06	847991	3.21495e+06
Protozoa	GIAR	Giardia spp.	2001	Incidence	Number	STP	Sao Tome and Principe	Africa	<5 years	21992	5061.09	2477.97	9228.42
Protozoa	GIAR	Giardia spp.	2001	Incidence	Number	STP	Sao Tome and Principe	Africa	≥5 years	122791	12409.7	5579.81	22708.8
Protozoa	GIAR	Giardia spp.	2001	Incidence	Number	STP	Sao Tome and Principe	Africa	All ages	144783	17470.8	8406.66	31184.4
Protozoa	GIAR	Giardia spp.	2001	Incidence	Number	SUR	Suriname	Americas	<5 years	55687	3997.51	1778.88	7365.05
Protozoa	GIAR	Giardia spp.	2001	Incidence	Number	SUR	Suriname	Americas	≥5 years	425875	11744.6	4264.7	23816.5
Protozoa	GIAR	Giardia spp.	2001	Incidence	Number	SUR	Suriname	Americas	All ages	481562	15742.1	6343.87	31069.8
Protozoa	GIAR	Giardia spp.	2001	Incidence	Number	SVK	Slovakia	Europe	<5 years	283849	4006.42	1632.26	7806.04
Protozoa	GIAR	Giardia spp.	2001	Incidence	Number	SVK	Slovakia	Europe	≥5 years	5096560	15006.7	6113.9	29238.7
Protozoa	GIAR	Giardia spp.	2001	Incidence	Number	SVK	Slovakia	Europe	All ages	5380409	19013.1	7746.16	37044.8
Protozoa	GIAR	Giardia spp.	2001	Incidence	Number	SVN	Slovenia	Europe	<5 years	91275	1480.35	603.113	2884.29
Protozoa	GIAR	Giardia spp.	2001	Incidence	Number	SVN	Slovenia	Europe	≥5 years	1896760	5544.89	2259.06	10803.6
Protozoa	GIAR	Giardia spp.	2001	Incidence	Number	SVN	Slovenia	Europe	All ages	1988035	7025.24	2862.17	13687.9
Protozoa	GIAR	Giardia spp.	2001	Incidence	Number	SWE	Sweden	Europe	<5 years	457852	6614.46	2694.81	12887.5
Protozoa	GIAR	Giardia spp.	2001	Incidence	Number	SWE	Sweden	Europe	≥5 years	8425012	24775.5	10093.8	48272.1
Protozoa	GIAR	Giardia spp.	2001	Incidence	Number	SWE	Sweden	Europe	All ages	8882864	31389.9	12788.6	61159.6
Protozoa	GIAR	Giardia spp.	2001	Incidence	Number	SWZ	Eswatini	Africa	<5 years	149524	44039	21497	79815.9
Protozoa	GIAR	Giardia spp.	2001	Incidence	Number	SWZ	Eswatini	Africa	≥5 years	897021	172683	74509.2	321834
Protozoa	GIAR	Giardia spp.	2001	Incidence	Number	SWZ	Eswatini	Africa	All ages	1046545	216722	101680	392219
Protozoa	GIAR	Giardia spp.	2001	Incidence	Number	SYC	Seychelles	Africa	<5 years	7397	678.959	233.891	1259.63
Protozoa	GIAR	Giardia spp.	2001	Incidence	Number	SYC	Seychelles	Africa	≥5 years	76569	2740.08	932.508	5430.95
Protozoa	GIAR	Giardia spp.	2001	Incidence	Number	SYC	Seychelles	Africa	All ages	83966	3419.04	1174.9	6695.4
Protozoa	GIAR	Giardia spp.	2001	Incidence	Number	SYR	Syria	Eastern Mediterranean	<5 years	2476988	313935	99180	689469
Protozoa	GIAR	Giardia spp.	2001	Incidence	Number	SYR	Syria	Eastern Mediterranean	≥5 years	14366789	486755	127382	1.15385e+06
Protozoa	GIAR	Giardia spp.	2001	Incidence	Number	SYR	Syria	Eastern Mediterranean	All ages	16843777	800690	241596	1.83133e+06
Protozoa	GIAR	Giardia spp.	2001	Incidence	Number	TCD	Chad	Africa	<5 years	1786635	981838	466579	1.60698e+06
Protozoa	GIAR	Giardia spp.	2001	Incidence	Number	TCD	Chad	Africa	≥5 years	6867121	1.27212e+06	543036	2.38444e+06
Protozoa	GIAR	Giardia spp.	2001	Incidence	Number	TCD	Chad	Africa	All ages	8653756	2.25396e+06	1.06506e+06	3.89239e+06
Protozoa	GIAR	Giardia spp.	2001	Incidence	Number	TGO	Togo	Africa	<5 years	842519	446255	218983	726796
Protozoa	GIAR	Giardia spp.	2001	Incidence	Number	TGO	Togo	Africa	≥5 years	4366808	841577	357985	1.60444e+06
Protozoa	GIAR	Giardia spp.	2001	Incidence	Number	TGO	Togo	Africa	All ages	5209327	1.28783e+06	610197	2.25642e+06
Protozoa	GIAR	Giardia spp.	2001	Incidence	Number	THA	Thailand	South-East Asia	<5 years	4822837	506597	114924	1.30173e+06
Protozoa	GIAR	Giardia spp.	2001	Incidence	Number	THA	Thailand	South-East Asia	≥5 years	58517754	1.56236e+06	367490	3.84743e+06
Protozoa	GIAR	Giardia spp.	2001	Incidence	Number	THA	Thailand	South-East Asia	All ages	63340591	2.06896e+06	492125	4.99922e+06
Protozoa	GIAR	Giardia spp.	2001	Incidence	Number	TJK	Tajikistan	Europe	<5 years	886040	181983	56053.5	366507
Protozoa	GIAR	Giardia spp.	2001	Incidence	Number	TJK	Tajikistan	Europe	≥5 years	5460032	174642	50046.1	400713
Protozoa	GIAR	Giardia spp.	2001	Incidence	Number	TJK	Tajikistan	Europe	All ages	6346072	356626	119126	751923
Protozoa	GIAR	Giardia spp.	2001	Incidence	Number	TKM	Turkmenistan	Europe	<5 years	525697	79927.1	24049.9	159573
Protozoa	GIAR	Giardia spp.	2001	Incidence	Number	TKM	Turkmenistan	Europe	≥5 years	4102876	61371.5	16422.7	138193
Protozoa	GIAR	Giardia spp.	2001	Incidence	Number	TKM	Turkmenistan	Europe	All ages	4628573	141299	42174.8	292056
Protozoa	GIAR	Giardia spp.	2001	Incidence	Number	TLS	Timor-Leste	South-East Asia	<5 years	128045	33344	14235.9	60803.8
Protozoa	GIAR	Giardia spp.	2001	Incidence	Number	TLS	Timor-Leste	South-East Asia	≥5 years	647965	29361.2	12313.4	63461.5
Protozoa	GIAR	Giardia spp.	2001	Incidence	Number	TLS	Timor-Leste	South-East Asia	All ages	776010	62705.2	27752.2	121024
Protozoa	GIAR	Giardia spp.	2001	Incidence	Number	TON	Tonga	Western Pacific	<5 years	14167	493.547	90.439	1332.04
Protozoa	GIAR	Giardia spp.	2001	Incidence	Number	TON	Tonga	Western Pacific	≥5 years	88823	1879.31	350.661	5170.06
Protozoa	GIAR	Giardia spp.	2001	Incidence	Number	TON	Tonga	Western Pacific	All ages	102990	2372.86	461.069	6224.83
Protozoa	GIAR	Giardia spp.	2001	Incidence	Number	TTO	Trinidad and Tobago	Americas	<5 years	96416	1269.71	579.904	2765.8
Protozoa	GIAR	Giardia spp.	2001	Incidence	Number	TTO	Trinidad and Tobago	Americas	≥5 years	1226060	4755.88	2172.12	10359.7
Protozoa	GIAR	Giardia spp.	2001	Incidence	Number	TTO	Trinidad and Tobago	Americas	All ages	1322476	6025.59	2752.02	13125.5
Protozoa	GIAR	Giardia spp.	2001	Incidence	Number	TUN	Tunisia	Eastern Mediterranean	<5 years	869000	107186	46315.1	202161
Protozoa	GIAR	Giardia spp.	2001	Incidence	Number	TUN	Tunisia	Eastern Mediterranean	≥5 years	8949223	226140	83182.7	454091
Protozoa	GIAR	Giardia spp.	2001	Incidence	Number	TUN	Tunisia	Eastern Mediterranean	All ages	9818223	333326	141578	635744
Protozoa	GIAR	Giardia spp.	2001	Incidence	Number	TUR	Turkey	Europe	<5 years	6687463	909649	290371	1.94212e+06
Protozoa	GIAR	Giardia spp.	2001	Incidence	Number	TUR	Turkey	Europe	≥5 years	59150768	1.42358e+06	459114	3.30261e+06
Protozoa	GIAR	Giardia spp.	2001	Incidence	Number	TUR	Turkey	Europe	All ages	65838231	2.33323e+06	765886	5.23902e+06
Protozoa	GIAR	Giardia spp.	2001	Incidence	Number	TUV	Tuvalu	Western Pacific	<5 years	1225	46.5399	8.6446	128.031
Protozoa	GIAR	Giardia spp.	2001	Incidence	Number	TUV	Tuvalu	Western Pacific	≥5 years	8344	148.364	27.9357	407.497
Protozoa	GIAR	Giardia spp.	2001	Incidence	Number	TUV	Tuvalu	Western Pacific	All ages	9569	194.904	39.0434	514.814
Protozoa	GIAR	Giardia spp.	2001	Incidence	Number	TZA	Tanzania	Africa	<5 years	6081803	1.41843e+06	579172	2.64691e+06
Protozoa	GIAR	Giardia spp.	2001	Incidence	Number	TZA	Tanzania	Africa	≥5 years	28666074	3.67034e+06	1.17472e+06	7.16545e+06
Protozoa	GIAR	Giardia spp.	2001	Incidence	Number	TZA	Tanzania	Africa	All ages	34747877	5.08877e+06	1.8675e+06	9.89012e+06
Protozoa	GIAR	Giardia spp.	2001	Incidence	Number	UGA	Uganda	Africa	<5 years	4876099	2.08491e+06	996909	3.38994e+06
Protozoa	GIAR	Giardia spp.	2001	Incidence	Number	UGA	Uganda	Africa	≥5 years	19499177	3.56575e+06	1.5104e+06	6.70339e+06
Protozoa	GIAR	Giardia spp.	2001	Incidence	Number	UGA	Uganda	Africa	All ages	24375276	5.65065e+06	2.61884e+06	9.89596e+06
Protozoa	GIAR	Giardia spp.	2001	Incidence	Number	UKR	Ukraine	Europe	<5 years	2097134	146121	45293.4	310971
Protozoa	GIAR	Giardia spp.	2001	Incidence	Number	UKR	Ukraine	Europe	≥5 years	47243515	260958	77986.4	610735
Protozoa	GIAR	Giardia spp.	2001	Incidence	Number	UKR	Ukraine	Europe	All ages	49340649	407079	131448	891828
Protozoa	GIAR	Giardia spp.	2001	Incidence	Number	URY	Uruguay	Americas	<5 years	263559	3140.67	1434.41	6841.3
Protozoa	GIAR	Giardia spp.	2001	Incidence	Number	URY	Uruguay	Americas	≥5 years	3007636	11763.9	5372.82	25625.2
Protozoa	GIAR	Giardia spp.	2001	Incidence	Number	URY	Uruguay	Americas	All ages	3271195	14904.5	6807.23	32466.5
Protozoa	GIAR	Giardia spp.	2001	Incidence	Number	USA	United States	Americas	<5 years	19110759	271587	124040	591598
Protozoa	GIAR	Giardia spp.	2001	Incidence	Number	USA	United States	Americas	≥5 years	263763937	1.01727e+06	464612	2.21592e+06
Protozoa	GIAR	Giardia spp.	2001	Incidence	Number	USA	United States	Americas	All ages	282874696	1.28886e+06	588652	2.80752e+06
Protozoa	GIAR	Giardia spp.	2001	Incidence	Number	UZB	Uzbekistan	Europe	<5 years	2759250	145502	45765.1	297851
Protozoa	GIAR	Giardia spp.	2001	Incidence	Number	UZB	Uzbekistan	Europe	≥5 years	22177104	160317	45939.9	379361
Protozoa	GIAR	Giardia spp.	2001	Incidence	Number	UZB	Uzbekistan	Europe	All ages	24936354	305819	100262	655491
Protozoa	GIAR	Giardia spp.	2001	Incidence	Number	VCT	Saint Vincent and the Grenadines	Americas	<5 years	11806	549.545	241.47	1042.92
Protozoa	GIAR	Giardia spp.	2001	Incidence	Number	VCT	Saint Vincent and the Grenadines	Americas	≥5 years	101768	3043.45	1075.79	6326.79
Protozoa	GIAR	Giardia spp.	2001	Incidence	Number	VCT	Saint Vincent and the Grenadines	Americas	All ages	113574	3593	1402.96	7212.88
Protozoa	GIAR	Giardia spp.	2001	Incidence	Number	VEN	Venezuela	Americas	<5 years	2841650	191058	45648.5	454345
Protozoa	GIAR	Giardia spp.	2001	Incidence	Number	VEN	Venezuela	Americas	≥5 years	21913962	376844	78896.5	1.03249e+06
Protozoa	GIAR	Giardia spp.	2001	Incidence	Number	VEN	Venezuela	Americas	All ages	24755612	567902	127844	1.4333e+06
Protozoa	GIAR	Giardia spp.	2001	Incidence	Number	VNM	Vietnam	Western Pacific	<5 years	6895316	1.1532e+06	260202	2.7555e+06
Protozoa	GIAR	Giardia spp.	2001	Incidence	Number	VNM	Vietnam	Western Pacific	≥5 years	70670016	2.45172e+06	523232	5.98756e+06
Protozoa	GIAR	Giardia spp.	2001	Incidence	Number	VNM	Vietnam	Western Pacific	All ages	77565332	3.60491e+06	766784	8.11945e+06
Protozoa	GIAR	Giardia spp.	2001	Incidence	Number	VUT	Vanuatu	Western Pacific	<5 years	28214	3418.1	818.204	8976.25
Protozoa	GIAR	Giardia spp.	2001	Incidence	Number	VUT	Vanuatu	Western Pacific	≥5 years	160410	7919.09	1967.47	21797.4
Protozoa	GIAR	Giardia spp.	2001	Incidence	Number	VUT	Vanuatu	Western Pacific	All ages	188624	11337.2	2935.63	30635.6
Protozoa	GIAR	Giardia spp.	2001	Incidence	Number	WPR	Western Pacific Region	Western Pacific	<5 years	120059714	6.68844e+06	2.24457e+06	1.41465e+07
Protozoa	GIAR	Giardia spp.	2001	Incidence	Number	WPR	Western Pacific Region	Western Pacific	≥5 years	1565519447	1.1876e+07	4.31216e+06	2.51396e+07
Protozoa	GIAR	Giardia spp.	2001	Incidence	Number	WPR	Western Pacific Region	Western Pacific	All ages	1685579161	1.85645e+07	6.70755e+06	3.90126e+07
Protozoa	GIAR	Giardia spp.	2001	Incidence	Number	WSM	Samoa	Western Pacific	<5 years	27286	1933.53	484.518	4948.68
Protozoa	GIAR	Giardia spp.	2001	Incidence	Number	WSM	Samoa	Western Pacific	≥5 years	155096	5751.29	1444.53	16301.8
Protozoa	GIAR	Giardia spp.	2001	Incidence	Number	WSM	Samoa	Western Pacific	All ages	182382	7684.82	1968.16	20501.2
Protozoa	GIAR	Giardia spp.	2001	Incidence	Number	YEM	Yemen	Eastern Mediterranean	<5 years	3551592	1.24722e+06	383574	2.75547e+06
Protozoa	GIAR	Giardia spp.	2001	Incidence	Number	YEM	Yemen	Eastern Mediterranean	≥5 years	16372052	952330	251559	2.28844e+06
Protozoa	GIAR	Giardia spp.	2001	Incidence	Number	YEM	Yemen	Eastern Mediterranean	All ages	19923644	2.19955e+06	680520	4.92593e+06
Protozoa	GIAR	Giardia spp.	2001	Incidence	Number	ZAF	South Africa	Africa	<5 years	5059044	1.20798e+06	389552	2.34921e+06
Protozoa	GIAR	Giardia spp.	2001	Incidence	Number	ZAF	South Africa	Africa	≥5 years	42295748	6.98315e+06	2.03172e+06	1.47946e+07
Protozoa	GIAR	Giardia spp.	2001	Incidence	Number	ZAF	South Africa	Africa	All ages	47354792	8.19113e+06	2.58555e+06	1.71578e+07
Protozoa	GIAR	Giardia spp.	2001	Incidence	Number	ZMB	Zambia	Africa	<5 years	1920536	853627	297993	1.61579e+06
Protozoa	GIAR	Giardia spp.	2001	Incidence	Number	ZMB	Zambia	Africa	≥5 years	8241516	1.40433e+06	441462	2.94568e+06
Protozoa	GIAR	Giardia spp.	2001	Incidence	Number	ZMB	Zambia	Africa	All ages	10162052	2.25795e+06	753096	4.56139e+06
Protozoa	GIAR	Giardia spp.	2001	Incidence	Number	ZWE	Zimbabwe	Africa	<5 years	1825100	345328	127025	745981
Protozoa	GIAR	Giardia spp.	2001	Incidence	Number	ZWE	Zimbabwe	Africa	≥5 years	10102522	1.29228e+06	421913	2.91637e+06
Protozoa	GIAR	Giardia spp.	2001	Incidence	Number	ZWE	Zimbabwe	Africa	All ages	11927622	1.63761e+06	568163	3.628e+06
Protozoa	GIAR	Giardia spp.	2001	Incidence	Rate per 100,000	AFG	Afghanistan	Eastern Mediterranean	<5 years	4162574	22128.7	6839.5	48275.5
Protozoa	GIAR	Giardia spp.	2001	Incidence	Rate per 100,000	AFG	Afghanistan	Eastern Mediterranean	≥5 years	15846122	2966.15	800.683	6984.14
Protozoa	GIAR	Giardia spp.	2001	Incidence	Rate per 100,000	AFG	Afghanistan	Eastern Mediterranean	All ages	20008696	6952.69	2225.48	15297.5
Protozoa	GIAR	Giardia spp.	2001	Incidence	Rate per 100,000	AFR	African Region	Africa	<5 years	116764586	41548.1	22565.7	64990.5
Protozoa	GIAR	Giardia spp.	2001	Incidence	Rate per 100,000	AFR	African Region	Africa	≥5 years	567408826	15849.9	7653.53	26922.1
Protozoa	GIAR	Giardia spp.	2001	Incidence	Rate per 100,000	AFR	African Region	Africa	All ages	684173412	20235.7	10505.1	33386.2
Protozoa	GIAR	Giardia spp.	2001	Incidence	Rate per 100,000	AGO	Angola	Africa	<5 years	3019197	49275	18029.3	104880
Protozoa	GIAR	Giardia spp.	2001	Incidence	Rate per 100,000	AGO	Angola	Africa	≥5 years	13445066	12385.1	3557.96	28591.8
Protozoa	GIAR	Giardia spp.	2001	Incidence	Rate per 100,000	AGO	Angola	Africa	All ages	16464263	19149.9	6476.87	42015.6
Protozoa	GIAR	Giardia spp.	2001	Incidence	Rate per 100,000	ALB	Albania	Europe	<5 years	281435	3604.11	795.349	9129.74
Protozoa	GIAR	Giardia spp.	2001	Incidence	Rate per 100,000	ALB	Albania	Europe	≥5 years	2873274	208.612	44.4224	587.981
Protozoa	GIAR	Giardia spp.	2001	Incidence	Rate per 100,000	ALB	Albania	Europe	All ages	3154709	511.529	120.711	1343.26
Protozoa	GIAR	Giardia spp.	2001	Incidence	Rate per 100,000	AMR	Region of the Americas	Americas	<5 years	76905660	8694.28	4376.56	15062.8
Protozoa	GIAR	Giardia spp.	2001	Incidence	Rate per 100,000	AMR	Region of the Americas	Americas	≥5 years	756707484	1984.17	927.238	3653.83
Protozoa	GIAR	Giardia spp.	2001	Incidence	Rate per 100,000	AMR	Region of the Americas	Americas	All ages	833613144	2603.22	1263.39	4667.17
Protozoa	GIAR	Giardia spp.	2001	Incidence	Rate per 100,000	AND	Andorra	Europe	<5 years	3394	1439.39	586.426	2804.49
Protozoa	GIAR	Giardia spp.	2001	Incidence	Rate per 100,000	AND	Andorra	Europe	≥5 years	62213	294.129	119.832	573.076
Protozoa	GIAR	Giardia spp.	2001	Incidence	Rate per 100,000	AND	Andorra	Europe	All ages	65607	353.376	143.97	688.512
Protozoa	GIAR	Giardia spp.	2001	Incidence	Rate per 100,000	ARE	United Arab Emirates	Eastern Mediterranean	<5 years	274965	1264.22	476.51	3264.01
Protozoa	GIAR	Giardia spp.	2001	Incidence	Rate per 100,000	ARE	United Arab Emirates	Eastern Mediterranean	≥5 years	3332844	390.673	147.252	1008.65
Protozoa	GIAR	Giardia spp.	2001	Incidence	Rate per 100,000	ARE	United Arab Emirates	Eastern Mediterranean	All ages	3607809	457.25	172.346	1180.54
Protozoa	GIAR	Giardia spp.	2001	Incidence	Rate per 100,000	ARG	Argentina	Americas	<5 years	3523949	11637.5	5091.32	21867.7
Protozoa	GIAR	Giardia spp.	2001	Incidence	Rate per 100,000	ARG	Argentina	Americas	≥5 years	33897440	3633.83	1255.97	7477.14
Protozoa	GIAR	Giardia spp.	2001	Incidence	Rate per 100,000	ARG	Argentina	Americas	All ages	37421389	4387.54	1695.1	8955.1
Protozoa	GIAR	Giardia spp.	2001	Incidence	Rate per 100,000	ARM	Armenia	Europe	<5 years	198188	12195.6	3689.89	25353.4
Protozoa	GIAR	Giardia spp.	2001	Incidence	Rate per 100,000	ARM	Armenia	Europe	≥5 years	2906489	1450.58	383.43	3259.57
Protozoa	GIAR	Giardia spp.	2001	Incidence	Rate per 100,000	ARM	Armenia	Europe	All ages	3104677	2136.49	606.347	4661.15
Protozoa	GIAR	Giardia spp.	2001	Incidence	Rate per 100,000	ATG	Antigua and Barbuda	Americas	<5 years	7056	1027.95	469.49	2239.19
Protozoa	GIAR	Giardia spp.	2001	Incidence	Rate per 100,000	ATG	Antigua and Barbuda	Americas	≥5 years	68491	396.668	181.167	864.06
Protozoa	GIAR	Giardia spp.	2001	Incidence	Rate per 100,000	ATG	Antigua and Barbuda	Americas	All ages	75547	455.629	208.096	992.496
Protozoa	GIAR	Giardia spp.	2001	Incidence	Rate per 100,000	AUS	Australia	Western Pacific	<5 years	1282441	1675.84	684.348	3685.34
Protozoa	GIAR	Giardia spp.	2001	Incidence	Rate per 100,000	AUS	Australia	Western Pacific	≥5 years	17965772	448.077	182.977	985.366
Protozoa	GIAR	Giardia spp.	2001	Incidence	Rate per 100,000	AUS	Australia	Western Pacific	All ages	19248213	529.879	216.381	1165.26
Protozoa	GIAR	Giardia spp.	2001	Incidence	Rate per 100,000	AUT	Austria	Europe	<5 years	414484	1441.21	587.165	2808.02
Protozoa	GIAR	Giardia spp.	2001	Incidence	Rate per 100,000	AUT	Austria	Europe	≥5 years	7607709	294.109	119.824	573.037
Protozoa	GIAR	Giardia spp.	2001	Incidence	Rate per 100,000	AUT	Austria	Europe	All ages	8022193	353.376	143.97	688.512
Protozoa	GIAR	Giardia spp.	2001	Incidence	Rate per 100,000	AZE	Azerbaijan	Europe	<5 years	629988	10897.3	3327.48	22048.6
Protozoa	GIAR	Giardia spp.	2001	Incidence	Rate per 100,000	AZE	Azerbaijan	Europe	≥5 years	7584674	1110.14	303.929	2466.55
Protozoa	GIAR	Giardia spp.	2001	Incidence	Rate per 100,000	AZE	Azerbaijan	Europe	All ages	8214662	1860.73	541.887	3898.19
Protozoa	GIAR	Giardia spp.	2001	Incidence	Rate per 100,000	BDI	Burundi	Africa	<5 years	1163797	47420.5	23025.1	76205.6
Protozoa	GIAR	Giardia spp.	2001	Incidence	Rate per 100,000	BDI	Burundi	Africa	≥5 years	5373314	19568.2	8021.53	37900.4
Protozoa	GIAR	Giardia spp.	2001	Incidence	Rate per 100,000	BDI	Burundi	Africa	All ages	6537111	24526.7	11319.9	44136.6
Protozoa	GIAR	Giardia spp.	2001	Incidence	Rate per 100,000	BEL	Belgium	Europe	<5 years	577253	1324.01	539.418	2579.68
Protozoa	GIAR	Giardia spp.	2001	Incidence	Rate per 100,000	BEL	Belgium	Europe	≥5 years	9686755	295.534	120.404	575.814
Protozoa	GIAR	Giardia spp.	2001	Incidence	Rate per 100,000	BEL	Belgium	Europe	All ages	10264008	353.376	143.97	688.512
Protozoa	GIAR	Giardia spp.	2001	Incidence	Rate per 100,000	BEN	Benin	Africa	<5 years	1302321	30855.9	15234.1	55085.6
Protozoa	GIAR	Giardia spp.	2001	Incidence	Rate per 100,000	BEN	Benin	Africa	≥5 years	6029965	13008.7	5907.79	23649.3
Protozoa	GIAR	Giardia spp.	2001	Incidence	Rate per 100,000	BEN	Benin	Africa	All ages	7332286	16178.7	7757.83	28612
Protozoa	GIAR	Giardia spp.	2001	Incidence	Rate per 100,000	BFA	Burkina Faso	Africa	<5 years	2217601	52988.9	18684.8	93581.1
Protozoa	GIAR	Giardia spp.	2001	Incidence	Rate per 100,000	BFA	Burkina Faso	Africa	≥5 years	9888210	16636.8	4795.65	33009.8
Protozoa	GIAR	Giardia spp.	2001	Incidence	Rate per 100,000	BFA	Burkina Faso	Africa	All ages	12105811	23295.9	7110.25	43370.6
Protozoa	GIAR	Giardia spp.	2001	Incidence	Rate per 100,000	BGD	Bangladesh	South-East Asia	<5 years	17898550	15067	6969.26	28107.1
Protozoa	GIAR	Giardia spp.	2001	Incidence	Rate per 100,000	BGD	Bangladesh	South-East Asia	≥5 years	117823305	6172.96	2567.57	12137.8
Protozoa	GIAR	Giardia spp.	2001	Incidence	Rate per 100,000	BGD	Bangladesh	South-East Asia	All ages	135721855	7345.88	3252.07	13824
Protozoa	GIAR	Giardia spp.	2001	Incidence	Rate per 100,000	BGR	Bulgaria	Europe	<5 years	329357	1856.01	559.1	3877.93
Protozoa	GIAR	Giardia spp.	2001	Incidence	Rate per 100,000	BGR	Bulgaria	Europe	≥5 years	7636561	84.2035	21.8974	189.174
Protozoa	GIAR	Giardia spp.	2001	Incidence	Rate per 100,000	BGR	Bulgaria	Europe	All ages	7965918	157.46	46.4032	336.75
Protozoa	GIAR	Giardia spp.	2001	Incidence	Rate per 100,000	BHR	Bahrain	Eastern Mediterranean	<5 years	69806	934.411	352.197	2412.49
Protozoa	GIAR	Giardia spp.	2001	Incidence	Rate per 100,000	BHR	Bahrain	Eastern Mediterranean	≥5 years	607170	402.391	151.669	1038.91
Protozoa	GIAR	Giardia spp.	2001	Incidence	Rate per 100,000	BHR	Bahrain	Eastern Mediterranean	All ages	676976	457.25	172.346	1180.54
Protozoa	GIAR	Giardia spp.	2001	Incidence	Rate per 100,000	BHS	Bahamas	Americas	<5 years	29471	1062.03	485.055	2313.42
Protozoa	GIAR	Giardia spp.	2001	Incidence	Rate per 100,000	BHS	Bahamas	Americas	≥5 years	296529	395.361	180.57	861.213
Protozoa	GIAR	Giardia spp.	2001	Incidence	Rate per 100,000	BHS	Bahamas	Americas	All ages	326000	455.629	208.096	992.496
Protozoa	GIAR	Giardia spp.	2001	Incidence	Rate per 100,000	BIH	Bosnia and Herzegovina	Europe	<5 years	234600	4055.52	1177.84	8256.43
Protozoa	GIAR	Giardia spp.	2001	Incidence	Rate per 100,000	BIH	Bosnia and Herzegovina	Europe	≥5 years	3935101	188.146	45.7822	427.5
Protozoa	GIAR	Giardia spp.	2001	Incidence	Rate per 100,000	BIH	Bosnia and Herzegovina	Europe	All ages	4169701	405.737	119.794	857.508
Protozoa	GIAR	Giardia spp.	2001	Incidence	Rate per 100,000	BLR	Belarus	Europe	<5 years	457562	8587.33	2569.24	17489.4
Protozoa	GIAR	Giardia spp.	2001	Incidence	Rate per 100,000	BLR	Belarus	Europe	≥5 years	9509620	638.046	169.402	1426.65
Protozoa	GIAR	Giardia spp.	2001	Incidence	Rate per 100,000	BLR	Belarus	Europe	All ages	9967182	1002.97	292.653	2159.47
Protozoa	GIAR	Giardia spp.	2001	Incidence	Rate per 100,000	BLZ	Belize	Americas	<5 years	34362	4398.14	1904.27	8265.43
Protozoa	GIAR	Giardia spp.	2001	Incidence	Rate per 100,000	BLZ	Belize	Americas	≥5 years	210238	2835.98	1008.87	5796.03
Protozoa	GIAR	Giardia spp.	2001	Incidence	Rate per 100,000	BLZ	Belize	Americas	All ages	244600	3055.44	1211.1	6083.76
Protozoa	GIAR	Giardia spp.	2001	Incidence	Rate per 100,000	BOL	Bolivia	Americas	<5 years	1171206	17091.5	4914.54	36447.5
Protozoa	GIAR	Giardia spp.	2001	Incidence	Rate per 100,000	BOL	Bolivia	Americas	≥5 years	7508146	2231.55	555.553	5461.03
Protozoa	GIAR	Giardia spp.	2001	Incidence	Rate per 100,000	BOL	Bolivia	Americas	All ages	8679352	4236.77	1192.46	9515.22
Protozoa	GIAR	Giardia spp.	2001	Incidence	Rate per 100,000	BRA	Brazil	Americas	<5 years	17141780	11122.4	3861.66	25291
Protozoa	GIAR	Giardia spp.	2001	Incidence	Rate per 100,000	BRA	Brazil	Americas	≥5 years	158039611	2705.69	907.466	6182.04
Protozoa	GIAR	Giardia spp.	2001	Incidence	Rate per 100,000	BRA	Brazil	Americas	All ages	175181391	3529.28	1256.56	7746.07
Protozoa	GIAR	Giardia spp.	2001	Incidence	Rate per 100,000	BRB	Barbados	Americas	<5 years	18526	1355.42	619.051	2952.5
Protozoa	GIAR	Giardia spp.	2001	Incidence	Rate per 100,000	BRB	Barbados	Americas	≥5 years	243015	387.035	176.768	843.076
Protozoa	GIAR	Giardia spp.	2001	Incidence	Rate per 100,000	BRB	Barbados	Americas	All ages	261541	455.629	208.096	992.496
Protozoa	GIAR	Giardia spp.	2001	Incidence	Rate per 100,000	BRN	Brunei	Western Pacific	<5 years	32511	1133.08	462.704	2491.75
Protozoa	GIAR	Giardia spp.	2001	Incidence	Rate per 100,000	BRN	Brunei	Western Pacific	≥5 years	297410	463.941	189.455	1020.25
Protozoa	GIAR	Giardia spp.	2001	Incidence	Rate per 100,000	BRN	Brunei	Western Pacific	All ages	329921	529.879	216.381	1165.26
Protozoa	GIAR	Giardia spp.	2001	Incidence	Rate per 100,000	BTN	Bhutan	South-East Asia	<5 years	74194	12926.5	5338.42	25192.3
Protozoa	GIAR	Giardia spp.	2001	Incidence	Rate per 100,000	BTN	Bhutan	South-East Asia	≥5 years	529710	5659.98	2376.86	11675.9
Protozoa	GIAR	Giardia spp.	2001	Incidence	Rate per 100,000	BTN	Bhutan	South-East Asia	All ages	603904	6552.72	2883.33	13319.1
Protozoa	GIAR	Giardia spp.	2001	Incidence	Rate per 100,000	BWA	Botswana	Africa	<5 years	211907	22935.7	8113.41	42384.8
Protozoa	GIAR	Giardia spp.	2001	Incidence	Rate per 100,000	BWA	Botswana	Africa	≥5 years	1483298	15786.5	5356.64	30572.5
Protozoa	GIAR	Giardia spp.	2001	Incidence	Rate per 100,000	BWA	Botswana	Africa	All ages	1695205	16680.2	5679.07	31770.7
Protozoa	GIAR	Giardia spp.	2001	Incidence	Rate per 100,000	CAF	Central African Republic	Africa	<5 years	671336	41912.3	9264.83	84520.3
Protozoa	GIAR	Giardia spp.	2001	Incidence	Rate per 100,000	CAF	Central African Republic	Africa	≥5 years	3214847	10008.6	2077.03	21959.4
Protozoa	GIAR	Giardia spp.	2001	Incidence	Rate per 100,000	CAF	Central African Republic	Africa	All ages	3886183	15520	3301.89	31905.2
Protozoa	GIAR	Giardia spp.	2001	Incidence	Rate per 100,000	CAN	Canada	Americas	<5 years	1788297	1666.85	761.288	3630.89
Protozoa	GIAR	Giardia spp.	2001	Incidence	Rate per 100,000	CAN	Canada	Americas	≥5 years	29258794	381.599	174.285	831.237
Protozoa	GIAR	Giardia spp.	2001	Incidence	Rate per 100,000	CAN	Canada	Americas	All ages	31047091	455.629	208.096	992.496
Protozoa	GIAR	Giardia spp.	2001	Incidence	Rate per 100,000	CHE	Switzerland	Europe	<5 years	397906	1348.06	549.215	2626.53
Protozoa	GIAR	Giardia spp.	2001	Incidence	Rate per 100,000	CHE	Switzerland	Europe	≥5 years	6805670	295.22	120.276	575.202
Protozoa	GIAR	Giardia spp.	2001	Incidence	Rate per 100,000	CHE	Switzerland	Europe	All ages	7203576	353.376	143.97	688.512
Protozoa	GIAR	Giardia spp.	2001	Incidence	Rate per 100,000	CHL	Chile	Americas	<5 years	1302259	1149.74	525.112	2504.47
Protozoa	GIAR	Giardia spp.	2001	Incidence	Rate per 100,000	CHL	Chile	Americas	≥5 years	14292583	392.386	179.212	854.733
Protozoa	GIAR	Giardia spp.	2001	Incidence	Rate per 100,000	CHL	Chile	Americas	All ages	15594842	455.629	208.096	992.496
Protozoa	GIAR	Giardia spp.	2001	Incidence	Rate per 100,000	CHN	China	Western Pacific	<5 years	84567559	2025.6	569.363	5015.97
Protozoa	GIAR	Giardia spp.	2001	Incidence	Rate per 100,000	CHN	China	Western Pacific	≥5 years	1189867877	309.131	88.7206	800.34
Protozoa	GIAR	Giardia spp.	2001	Incidence	Rate per 100,000	CHN	China	Western Pacific	All ages	1274435436	423.031	127.981	1012.09
Protozoa	GIAR	Giardia spp.	2001	Incidence	Rate per 100,000	CIV	Cote d'Ivoire	Africa	<5 years	3259043	33268.6	16594.3	60822.2
Protozoa	GIAR	Giardia spp.	2001	Incidence	Rate per 100,000	CIV	Cote d'Ivoire	Africa	≥5 years	14680608	10605.7	4727.34	19371.9
Protozoa	GIAR	Giardia spp.	2001	Incidence	Rate per 100,000	CIV	Cote d'Ivoire	Africa	All ages	17939651	14722.8	7162.87	26163.2
Protozoa	GIAR	Giardia spp.	2001	Incidence	Rate per 100,000	CMR	Cameroon	Africa	<5 years	2575832	39185.3	13697.5	80720.9
Protozoa	GIAR	Giardia spp.	2001	Incidence	Rate per 100,000	CMR	Cameroon	Africa	≥5 years	12532006	12602.4	3970.65	27448.8
Protozoa	GIAR	Giardia spp.	2001	Incidence	Rate per 100,000	CMR	Cameroon	Africa	All ages	15107838	17134.7	5637.04	35690.8
Protozoa	GIAR	Giardia spp.	2001	Incidence	Rate per 100,000	COD	Democratic Republic of Congo	Africa	<5 years	9535293	50029.6	24163.3	79897.4
Protozoa	GIAR	Giardia spp.	2001	Incidence	Rate per 100,000	COD	Democratic Republic of Congo	Africa	≥5 years	41786587	11777.9	5073.05	22200.3
Protozoa	GIAR	Giardia spp.	2001	Incidence	Rate per 100,000	COD	Democratic Republic of Congo	Africa	All ages	51321880	18884.8	8904.28	32513.2
Protozoa	GIAR	Giardia spp.	2001	Incidence	Rate per 100,000	COG	Congo	Africa	<5 years	512624	36427.1	17669.5	64943.4
Protozoa	GIAR	Giardia spp.	2001	Incidence	Rate per 100,000	COG	Congo	Africa	≥5 years	2717860	10428.8	4655.34	19159.2
Protozoa	GIAR	Giardia spp.	2001	Incidence	Rate per 100,000	COG	Congo	Africa	All ages	3230484	14554.3	7101.82	25847.2
Protozoa	GIAR	Giardia spp.	2001	Incidence	Rate per 100,000	COK	Cook Islands	Western Pacific	<5 years	1723	1006.91	411.182	2214.29
Protozoa	GIAR	Giardia spp.	2001	Incidence	Rate per 100,000	COK	Cook Islands	Western Pacific	≥5 years	13815	470.384	192.086	1034.42
Protozoa	GIAR	Giardia spp.	2001	Incidence	Rate per 100,000	COK	Cook Islands	Western Pacific	All ages	15538	529.879	216.381	1165.26
Protozoa	GIAR	Giardia spp.	2001	Incidence	Rate per 100,000	COL	Colombia	Americas	<5 years	4309015	11143.8	3754.96	23984.8
Protozoa	GIAR	Giardia spp.	2001	Incidence	Rate per 100,000	COL	Colombia	Americas	≥5 years	35093066	3084.98	847.615	6697.66
Protozoa	GIAR	Giardia spp.	2001	Incidence	Rate per 100,000	COL	Colombia	Americas	All ages	39402081	3966.29	1240.51	8322.21
Protozoa	GIAR	Giardia spp.	2001	Incidence	Rate per 100,000	COM	Comoros	Africa	<5 years	90543	35496.9	17820.4	63774.8
Protozoa	GIAR	Giardia spp.	2001	Incidence	Rate per 100,000	COM	Comoros	Africa	≥5 years	450890	13566.1	5967.15	25696.7
Protozoa	GIAR	Giardia spp.	2001	Incidence	Rate per 100,000	COM	Comoros	Africa	All ages	541433	17233.6	8297.27	31226.6
Protozoa	GIAR	Giardia spp.	2001	Incidence	Rate per 100,000	CPV	Cape Verde	Africa	<5 years	60461	32046	15664.9	57971
Protozoa	GIAR	Giardia spp.	2001	Incidence	Rate per 100,000	CPV	Cape Verde	Africa	≥5 years	396346	15579.5	6833.72	28561.5
Protozoa	GIAR	Giardia spp.	2001	Incidence	Rate per 100,000	CPV	Cape Verde	Africa	All ages	456807	17758.9	8406.43	32068.2
Protozoa	GIAR	Giardia spp.	2001	Incidence	Rate per 100,000	CRI	Costa Rica	Americas	<5 years	397577	7265.16	3137.59	13844.6
Protozoa	GIAR	Giardia spp.	2001	Incidence	Rate per 100,000	CRI	Costa Rica	Americas	≥5 years	3576708	2840.45	1012.44	5847.98
Protozoa	GIAR	Giardia spp.	2001	Incidence	Rate per 100,000	CRI	Costa Rica	Americas	All ages	3974285	3283.09	1278.43	6651.85
Protozoa	GIAR	Giardia spp.	2001	Incidence	Rate per 100,000	CUB	Cuba	Americas	<5 years	723617	4157.57	981.146	9860.9
Protozoa	GIAR	Giardia spp.	2001	Incidence	Rate per 100,000	CUB	Cuba	Americas	≥5 years	10403569	2933.56	587.69	7558.49
Protozoa	GIAR	Giardia spp.	2001	Incidence	Rate per 100,000	CUB	Cuba	Americas	All ages	11127186	3013.16	620.906	7709.76
Protozoa	GIAR	Giardia spp.	2001	Incidence	Rate per 100,000	CYP	Cyprus	Europe	<5 years	65942	1079.34	439.736	2102.97
Protozoa	GIAR	Giardia spp.	2001	Incidence	Rate per 100,000	CYP	Cyprus	Europe	≥5 years	889884	299.581	122.053	583.699
Protozoa	GIAR	Giardia spp.	2001	Incidence	Rate per 100,000	CYP	Cyprus	Europe	All ages	955826	353.376	143.97	688.512
Protozoa	GIAR	Giardia spp.	2001	Incidence	Rate per 100,000	CZE	Czechia	Europe	<5 years	446155	1707.33	695.586	3326.53
Protozoa	GIAR	Giardia spp.	2001	Incidence	Rate per 100,000	CZE	Czechia	Europe	≥5 years	9783513	291.632	118.815	568.212
Protozoa	GIAR	Giardia spp.	2001	Incidence	Rate per 100,000	CZE	Czechia	Europe	All ages	10229668	353.376	143.97	688.512
Protozoa	GIAR	Giardia spp.	2001	Incidence	Rate per 100,000	DEU	Germany	Europe	<5 years	3981495	1530.71	623.63	2982.41
Protozoa	GIAR	Giardia spp.	2001	Incidence	Rate per 100,000	DEU	Germany	Europe	≥5 years	77864638	293.175	119.443	571.217
Protozoa	GIAR	Giardia spp.	2001	Incidence	Rate per 100,000	DEU	Germany	Europe	All ages	81846133	353.376	143.97	688.512
Protozoa	GIAR	Giardia spp.	2001	Incidence	Rate per 100,000	DJI	Djibouti	Eastern Mediterranean	<5 years	110240	25007.9	10948.2	45862.1
Protozoa	GIAR	Giardia spp.	2001	Incidence	Rate per 100,000	DJI	Djibouti	Eastern Mediterranean	≥5 years	648405	10602.6	4269.61	20989.7
Protozoa	GIAR	Giardia spp.	2001	Incidence	Rate per 100,000	DJI	Djibouti	Eastern Mediterranean	All ages	758645	12695.8	5631.66	23832.6
Protozoa	GIAR	Giardia spp.	2001	Incidence	Rate per 100,000	DMA	Dominica	Americas	<5 years	6248	3621.27	1510.42	7070.99
Protozoa	GIAR	Giardia spp.	2001	Incidence	Rate per 100,000	DMA	Dominica	Americas	≥5 years	62053	2620.9	952.105	5444.65
Protozoa	GIAR	Giardia spp.	2001	Incidence	Rate per 100,000	DMA	Dominica	Americas	All ages	68301	2712.41	1048.39	5427.31
Protozoa	GIAR	Giardia spp.	2001	Incidence	Rate per 100,000	DNK	Denmark	Europe	<5 years	337586	1179.92	480.713	2298.93
Protozoa	GIAR	Giardia spp.	2001	Incidence	Rate per 100,000	DNK	Denmark	Europe	≥5 years	5011696	297.701	121.287	580.035
Protozoa	GIAR	Giardia spp.	2001	Incidence	Rate per 100,000	DNK	Denmark	Europe	All ages	5349282	353.376	143.97	688.512
Protozoa	GIAR	Giardia spp.	2001	Incidence	Rate per 100,000	DOM	Dominican Republic	Americas	<5 years	1026831	14691.9	6482.78	26895.8
Protozoa	GIAR	Giardia spp.	2001	Incidence	Rate per 100,000	DOM	Dominican Republic	Americas	≥5 years	7626584	3683.12	1314.22	7701.86
Protozoa	GIAR	Giardia spp.	2001	Incidence	Rate per 100,000	DOM	Dominican Republic	Americas	All ages	8653415	4989.44	2078.88	9841.84
Protozoa	GIAR	Giardia spp.	2001	Incidence	Rate per 100,000	DZA	Algeria	Africa	<5 years	3000814	17064.6	8312.7	31103
Protozoa	GIAR	Giardia spp.	2001	Incidence	Rate per 100,000	DZA	Algeria	Africa	≥5 years	28118355	2810.51	1208.59	5109.82
Protozoa	GIAR	Giardia spp.	2001	Incidence	Rate per 100,000	DZA	Algeria	Africa	All ages	31119169	4185.03	2007.22	7434.23
Protozoa	GIAR	Giardia spp.	2001	Incidence	Rate per 100,000	ECU	Ecuador	Americas	<5 years	1574064	26313.1	11820.5	46993.9
Protozoa	GIAR	Giardia spp.	2001	Incidence	Rate per 100,000	ECU	Ecuador	Americas	≥5 years	11224631	6090.77	2202.52	12296.6
Protozoa	GIAR	Giardia spp.	2001	Incidence	Rate per 100,000	ECU	Ecuador	Americas	All ages	12798695	8577.84	3594.85	16611.5
Protozoa	GIAR	Giardia spp.	2001	Incidence	Rate per 100,000	EGY	Egypt	Eastern Mediterranean	<5 years	9354947	27962.7	10926.6	54403
Protozoa	GIAR	Giardia spp.	2001	Incidence	Rate per 100,000	EGY	Egypt	Eastern Mediterranean	≥5 years	64512311	3170.14	990.043	6858.95
Protozoa	GIAR	Giardia spp.	2001	Incidence	Rate per 100,000	EGY	Egypt	Eastern Mediterranean	All ages	73867258	6310	2332.56	12695.1
Protozoa	GIAR	Giardia spp.	2001	Incidence	Rate per 100,000	EMR	Eastern Mediterranean Region	Eastern Mediterranean	<5 years	69492381	30381.3	13913	50776.8
Protozoa	GIAR	Giardia spp.	2001	Incidence	Rate per 100,000	EMR	Eastern Mediterranean Region	Eastern Mediterranean	≥5 years	427430025	7274.97	2922.99	13584.2
Protozoa	GIAR	Giardia spp.	2001	Incidence	Rate per 100,000	EMR	Eastern Mediterranean Region	Eastern Mediterranean	All ages	496922406	10506.3	4540.39	18377.6
Protozoa	GIAR	Giardia spp.	2001	Incidence	Rate per 100,000	ERI	Eritrea	Africa	<5 years	399454	47156.1	22574.7	76582.7
Protozoa	GIAR	Giardia spp.	2001	Incidence	Rate per 100,000	ERI	Eritrea	Africa	≥5 years	1861154	23428.5	9914.21	43906.1
Protozoa	GIAR	Giardia spp.	2001	Incidence	Rate per 100,000	ERI	Eritrea	Africa	All ages	2260608	27621.2	12864.8	48706.1
Protozoa	GIAR	Giardia spp.	2001	Incidence	Rate per 100,000	ESP	Spain	Europe	<5 years	1902318	1609.94	655.909	3136.78
Protozoa	GIAR	Giardia spp.	2001	Incidence	Rate per 100,000	ESP	Spain	Europe	≥5 years	39227013	292.439	119.143	569.783
Protozoa	GIAR	Giardia spp.	2001	Incidence	Rate per 100,000	ESP	Spain	Europe	All ages	41129331	353.376	143.97	688.512
Protozoa	GIAR	Giardia spp.	2001	Incidence	Rate per 100,000	EST	Estonia	Europe	<5 years	62710	1653.78	673.771	3222.2
Protozoa	GIAR	Giardia spp.	2001	Incidence	Rate per 100,000	EST	Estonia	Europe	≥5 years	1330044	292.064	118.99	569.052
Protozoa	GIAR	Giardia spp.	2001	Incidence	Rate per 100,000	EST	Estonia	Europe	All ages	1392754	353.376	143.97	688.512
Protozoa	GIAR	Giardia spp.	2001	Incidence	Rate per 100,000	ETH	Ethiopia	Africa	<5 years	13243222	54339.3	20239.1	95559.5
Protozoa	GIAR	Giardia spp.	2001	Incidence	Rate per 100,000	ETH	Ethiopia	Africa	≥5 years	55185165	22046.3	7197.42	43231.3
Protozoa	GIAR	Giardia spp.	2001	Incidence	Rate per 100,000	ETH	Ethiopia	Africa	All ages	68428387	28296.1	9428.35	52902.2
Protozoa	GIAR	Giardia spp.	2001	Incidence	Rate per 100,000	EUR	European Region	Europe	<5 years	50955819	5872.35	2464.27	11198.3
Protozoa	GIAR	Giardia spp.	2001	Incidence	Rate per 100,000	EUR	European Region	Europe	≥5 years	820191766	680.878	304.683	1331.66
Protozoa	GIAR	Giardia spp.	2001	Incidence	Rate per 100,000	EUR	European Region	Europe	All ages	871147585	984.541	432.151	1922.56
Protozoa	GIAR	Giardia spp.	2001	Incidence	Rate per 100,000	FIN	Finland	Europe	<5 years	291278	1324.51	539.619	2580.64
Protozoa	GIAR	Giardia spp.	2001	Incidence	Rate per 100,000	FIN	Finland	Europe	≥5 years	4889801	295.528	120.402	575.801
Protozoa	GIAR	Giardia spp.	2001	Incidence	Rate per 100,000	FIN	Finland	Europe	All ages	5181079	353.376	143.97	688.512
Protozoa	GIAR	Giardia spp.	2001	Incidence	Rate per 100,000	FJI	Fiji	Western Pacific	<5 years	99280	5680.61	1083.09	15187.9
Protozoa	GIAR	Giardia spp.	2001	Incidence	Rate per 100,000	FJI	Fiji	Western Pacific	≥5 years	746041	2468.17	463.123	6865.38
Protozoa	GIAR	Giardia spp.	2001	Incidence	Rate per 100,000	FJI	Fiji	Western Pacific	All ages	845321	2845.46	549.975	7710.43
Protozoa	GIAR	Giardia spp.	2001	Incidence	Rate per 100,000	FRA	France	Europe	<5 years	3766647	1180.08	480.779	2299.25
Protozoa	GIAR	Giardia spp.	2001	Incidence	Rate per 100,000	FRA	France	Europe	≥5 years	55926618	297.698	121.286	580.03
Protozoa	GIAR	Giardia spp.	2001	Incidence	Rate per 100,000	FRA	France	Europe	All ages	59693265	353.376	143.97	688.512
Protozoa	GIAR	Giardia spp.	2001	Incidence	Rate per 100,000	FSM	Micronesia	Western Pacific	<5 years	15965	15319.6	3887.38	39428.4
Protozoa	GIAR	Giardia spp.	2001	Incidence	Rate per 100,000	FSM	Micronesia	Western Pacific	≥5 years	96291	3678.45	921.505	10234.1
Protozoa	GIAR	Giardia spp.	2001	Incidence	Rate per 100,000	FSM	Micronesia	Western Pacific	All ages	112256	5334.04	1385.62	14062.4
Protozoa	GIAR	Giardia spp.	2001	Incidence	Rate per 100,000	GAB	Gabon	Africa	<5 years	190902	24620.3	7394.23	53154.4
Protozoa	GIAR	Giardia spp.	2001	Incidence	Rate per 100,000	GAB	Gabon	Africa	≥5 years	1101320	8811.76	2329.85	19662.1
Protozoa	GIAR	Giardia spp.	2001	Incidence	Rate per 100,000	GAB	Gabon	Africa	All ages	1292222	11147.2	3122.09	24921
Protozoa	GIAR	Giardia spp.	2001	Incidence	Rate per 100,000	GBR	United Kingdom	Europe	<5 years	3545256	1242.74	506.309	2421.34
Protozoa	GIAR	Giardia spp.	2001	Incidence	Rate per 100,000	GBR	United Kingdom	Europe	≥5 years	55622912	296.69	120.875	578.066
Protozoa	GIAR	Giardia spp.	2001	Incidence	Rate per 100,000	GBR	United Kingdom	Europe	All ages	59168168	353.376	143.97	688.512
Protozoa	GIAR	Giardia spp.	2001	Incidence	Rate per 100,000	GEO	Georgia	Europe	<5 years	265842	10339.3	3099.81	21140.6
Protozoa	GIAR	Giardia spp.	2001	Incidence	Rate per 100,000	GEO	Georgia	Europe	≥5 years	3997472	1345.45	351.686	2970.71
Protozoa	GIAR	Giardia spp.	2001	Incidence	Rate per 100,000	GEO	Georgia	Europe	All ages	4263314	1906.27	544.017	4077.11
Protozoa	GIAR	Giardia spp.	2001	Incidence	Rate per 100,000	GHA	Ghana	Africa	<5 years	3067656	30159.7	12091.6	58185.3
Protozoa	GIAR	Giardia spp.	2001	Incidence	Rate per 100,000	GHA	Ghana	Africa	≥5 years	16821696	10662.2	3956.39	19806.6
Protozoa	GIAR	Giardia spp.	2001	Incidence	Rate per 100,000	GHA	Ghana	Africa	All ages	19889352	13669.4	5413.36	24664.6
Protozoa	GIAR	Giardia spp.	2001	Incidence	Rate per 100,000	GIN	Guinea	Africa	<5 years	1499039	34091.9	17224.3	60662.4
Protozoa	GIAR	Giardia spp.	2001	Incidence	Rate per 100,000	GIN	Guinea	Africa	≥5 years	7004609	13638.1	6043.4	25154.4
Protozoa	GIAR	Giardia spp.	2001	Incidence	Rate per 100,000	GIN	Guinea	Africa	All ages	8503648	17243.8	8418.58	31109
Protozoa	GIAR	Giardia spp.	2001	Incidence	Rate per 100,000	GLOBAL	Global	All WHO Member States	<5 years	624391453	20117.2	11366.4	31494.3
Protozoa	GIAR	Giardia spp.	2001	Incidence	Rate per 100,000	GLOBAL	Global	All WHO Member States	≥5 years	5546710448	5340.42	2612.46	9155.4
Protozoa	GIAR	Giardia spp.	2001	Incidence	Rate per 100,000	GLOBAL	Global	All WHO Member States	All ages	6171101901	6835.53	3607	11191.1
Protozoa	GIAR	Giardia spp.	2001	Incidence	Rate per 100,000	GMB	Gambia	Africa	<5 years	265934	48903.6	24159	83457.1
Protozoa	GIAR	Giardia spp.	2001	Incidence	Rate per 100,000	GMB	Gambia	Africa	≥5 years	1208938	18382.3	7372.26	33408.4
Protozoa	GIAR	Giardia spp.	2001	Incidence	Rate per 100,000	GMB	Gambia	Africa	All ages	1474872	23885.6	10928.1	41716.8
Protozoa	GIAR	Giardia spp.	2001	Incidence	Rate per 100,000	GNB	Guinea-Bissau	Africa	<5 years	216934	44999.7	17716	78626.1
Protozoa	GIAR	Giardia spp.	2001	Incidence	Rate per 100,000	GNB	Guinea-Bissau	Africa	≥5 years	1030725	18447.1	6300.85	35348.7
Protozoa	GIAR	Giardia spp.	2001	Incidence	Rate per 100,000	GNB	Guinea-Bissau	Africa	All ages	1247659	23063.9	8624.81	42376.8
Protozoa	GIAR	Giardia spp.	2001	Incidence	Rate per 100,000	GNQ	Equatorial Guinea	Africa	<5 years	120699	35316.8	13338.7	65445.3
Protozoa	GIAR	Giardia spp.	2001	Incidence	Rate per 100,000	GNQ	Equatorial Guinea	Africa	≥5 years	605489	10373.7	3514.56	20240.1
Protozoa	GIAR	Giardia spp.	2001	Incidence	Rate per 100,000	GNQ	Equatorial Guinea	Africa	All ages	726188	14519.5	5242.29	27252.2
Protozoa	GIAR	Giardia spp.	2001	Incidence	Rate per 100,000	GRC	Greece	Europe	<5 years	526355	1529.4	623.097	2979.86
Protozoa	GIAR	Giardia spp.	2001	Incidence	Rate per 100,000	GRC	Greece	Europe	≥5 years	10284487	293.188	119.448	571.242
Protozoa	GIAR	Giardia spp.	2001	Incidence	Rate per 100,000	GRC	Greece	Europe	All ages	10810842	353.376	143.97	688.512
Protozoa	GIAR	Giardia spp.	2001	Incidence	Rate per 100,000	GRD	Grenada	Americas	<5 years	10527	4963.77	2015.63	9880.43
Protozoa	GIAR	Giardia spp.	2001	Incidence	Rate per 100,000	GRD	Grenada	Americas	≥5 years	97291	5263.34	1854.93	10842.2
Protozoa	GIAR	Giardia spp.	2001	Incidence	Rate per 100,000	GRD	Grenada	Americas	All ages	107818	5234.09	1957.52	10744.8
Protozoa	GIAR	Giardia spp.	2001	Incidence	Rate per 100,000	GTM	Guatemala	Americas	<5 years	1891623	12623.6	3766.39	26545.5
Protozoa	GIAR	Giardia spp.	2001	Incidence	Rate per 100,000	GTM	Guatemala	Americas	≥5 years	9939815	7535.13	2140.38	17477.4
Protozoa	GIAR	Giardia spp.	2001	Incidence	Rate per 100,000	GTM	Guatemala	Americas	All ages	11831438	8348.68	2446.52	18607
Protozoa	GIAR	Giardia spp.	2001	Incidence	Rate per 100,000	GUY	Guyana	Americas	<5 years	99729	736.329	336.298	1603.94
Protozoa	GIAR	Giardia spp.	2001	Incidence	Rate per 100,000	GUY	Guyana	Americas	≥5 years	665124	413.541	188.874	900.815
Protozoa	GIAR	Giardia spp.	2001	Incidence	Rate per 100,000	GUY	Guyana	Americas	All ages	764853	455.629	208.096	992.496
Protozoa	GIAR	Giardia spp.	2001	Incidence	Rate per 100,000	HND	Honduras	Americas	<5 years	1051085	8211.68	2194.36	17798.9
Protozoa	GIAR	Giardia spp.	2001	Incidence	Rate per 100,000	HND	Honduras	Americas	≥5 years	5616461	4289.83	1085.76	10593.4
Protozoa	GIAR	Giardia spp.	2001	Incidence	Rate per 100,000	HND	Honduras	Americas	All ages	6667546	4908.08	1323.01	11800.7
Protozoa	GIAR	Giardia spp.	2001	Incidence	Rate per 100,000	HRV	Croatia	Europe	<5 years	231076	1384.5	564.064	2697.55
Protozoa	GIAR	Giardia spp.	2001	Incidence	Rate per 100,000	HRV	Croatia	Europe	≥5 years	4065358	294.767	120.091	574.318
Protozoa	GIAR	Giardia spp.	2001	Incidence	Rate per 100,000	HRV	Croatia	Europe	All ages	4296434	353.376	143.97	688.512
Protozoa	GIAR	Giardia spp.	2001	Incidence	Rate per 100,000	HTI	Haiti	Americas	<5 years	1197929	11847.6	3418.84	25985.9
Protozoa	GIAR	Giardia spp.	2001	Incidence	Rate per 100,000	HTI	Haiti	Americas	≥5 years	7182025	1876.98	475.305	4507.25
Protozoa	GIAR	Giardia spp.	2001	Incidence	Rate per 100,000	HTI	Haiti	Americas	All ages	8379954	3302.29	914.755	7434.06
Protozoa	GIAR	Giardia spp.	2001	Incidence	Rate per 100,000	HUN	Hungary	Europe	<5 years	489607	1548.04	630.691	3016.18
Protozoa	GIAR	Giardia spp.	2001	Incidence	Rate per 100,000	HUN	Hungary	Europe	≥5 years	9689029	293.007	119.375	570.89
Protozoa	GIAR	Giardia spp.	2001	Incidence	Rate per 100,000	HUN	Hungary	Europe	All ages	10178636	353.376	143.97	688.512
Protozoa	GIAR	Giardia spp.	2001	Incidence	Rate per 100,000	IDN	Indonesia	South-East Asia	<5 years	22796882	15111.8	3403.87	39723.5
Protozoa	GIAR	Giardia spp.	2001	Incidence	Rate per 100,000	IDN	Indonesia	South-East Asia	≥5 years	194799927	3768.78	844.695	10215.6
Protozoa	GIAR	Giardia spp.	2001	Incidence	Rate per 100,000	IDN	Indonesia	South-East Asia	All ages	217596809	4957.15	1090.75	12967.4
Protozoa	GIAR	Giardia spp.	2001	Incidence	Rate per 100,000	IND	India	South-East Asia	<5 years	132281795	23171	9978.57	42276.9
Protozoa	GIAR	Giardia spp.	2001	Incidence	Rate per 100,000	IND	India	South-East Asia	≥5 years	935561101	13186.1	4892.73	26057.9
Protozoa	GIAR	Giardia spp.	2001	Incidence	Rate per 100,000	IND	India	South-East Asia	All ages	1067842896	14423	5660.06	27993.5
Protozoa	GIAR	Giardia spp.	2001	Incidence	Rate per 100,000	IRL	Ireland	Europe	<5 years	271199	1051.56	428.418	2048.84
Protozoa	GIAR	Giardia spp.	2001	Incidence	Rate per 100,000	IRL	Ireland	Europe	≥5 years	3558641	300.169	122.292	584.844
Protozoa	GIAR	Giardia spp.	2001	Incidence	Rate per 100,000	IRL	Ireland	Europe	All ages	3829840	353.376	143.97	688.512
Protozoa	GIAR	Giardia spp.	2001	Incidence	Rate per 100,000	IRN	Iran	Eastern Mediterranean	<5 years	5183689	12489.7	5416.5	23448.2
Protozoa	GIAR	Giardia spp.	2001	Incidence	Rate per 100,000	IRN	Iran	Eastern Mediterranean	≥5 years	61750630	3092.21	1139.32	6292
Protozoa	GIAR	Giardia spp.	2001	Incidence	Rate per 100,000	IRN	Iran	Eastern Mediterranean	All ages	66934319	3820	1619.15	7394.93
Protozoa	GIAR	Giardia spp.	2001	Incidence	Rate per 100,000	IRQ	Iraq	Eastern Mediterranean	<5 years	4092580	18025.6	4563.4	38308.8
Protozoa	GIAR	Giardia spp.	2001	Incidence	Rate per 100,000	IRQ	Iraq	Eastern Mediterranean	≥5 years	20733174	2971.83	655.3	6638.55
Protozoa	GIAR	Giardia spp.	2001	Incidence	Rate per 100,000	IRQ	Iraq	Eastern Mediterranean	All ages	24825754	5453.48	1333.9	12166.1
Protozoa	GIAR	Giardia spp.	2001	Incidence	Rate per 100,000	ISL	Iceland	Europe	<5 years	21503	981.519	399.883	1912.37
Protozoa	GIAR	Giardia spp.	2001	Incidence	Rate per 100,000	ISL	Iceland	Europe	≥5 years	261934	301.81	122.961	588.042
Protozoa	GIAR	Giardia spp.	2001	Incidence	Rate per 100,000	ISL	Iceland	Europe	All ages	283437	353.376	143.97	688.512
Protozoa	GIAR	Giardia spp.	2001	Incidence	Rate per 100,000	ISR	Israel	Europe	<5 years	627081	735.205	299.532	1432.46
Protozoa	GIAR	Giardia spp.	2001	Incidence	Rate per 100,000	ISR	Israel	Europe	≥5 years	5564353	310.346	126.439	604.672
Protozoa	GIAR	Giardia spp.	2001	Incidence	Rate per 100,000	ISR	Israel	Europe	All ages	6191434	353.376	143.97	688.512
Protozoa	GIAR	Giardia spp.	2001	Incidence	Rate per 100,000	ITA	Italy	Europe	<5 years	2625420	1624.92	662.013	3165.97
Protozoa	GIAR	Giardia spp.	2001	Incidence	Rate per 100,000	ITA	Italy	Europe	≥5 years	54666105	292.308	119.09	569.529
Protozoa	GIAR	Giardia spp.	2001	Incidence	Rate per 100,000	ITA	Italy	Europe	All ages	57291525	353.376	143.97	688.512
Protozoa	GIAR	Giardia spp.	2001	Incidence	Rate per 100,000	JAM	Jamaica	Americas	<5 years	274916	5263.43	2328.29	10095.4
Protozoa	GIAR	Giardia spp.	2001	Incidence	Rate per 100,000	JAM	Jamaica	Americas	≥5 years	2341388	2424.26	860.513	5028.41
Protozoa	GIAR	Giardia spp.	2001	Incidence	Rate per 100,000	JAM	Jamaica	Americas	All ages	2616304	2722.6	1067.47	5447.05
Protozoa	GIAR	Giardia spp.	2001	Incidence	Rate per 100,000	JOR	Jordan	Eastern Mediterranean	<5 years	783378	12375.8	4474.84	24616.3
Protozoa	GIAR	Giardia spp.	2001	Incidence	Rate per 100,000	JOR	Jordan	Eastern Mediterranean	≥5 years	4658738	3442.46	1086.38	7881.49
Protozoa	GIAR	Giardia spp.	2001	Incidence	Rate per 100,000	JOR	Jordan	Eastern Mediterranean	All ages	5442116	4728.39	1662.05	9943.36
Protozoa	GIAR	Giardia spp.	2001	Incidence	Rate per 100,000	JPN	Japan	Western Pacific	<5 years	5924185	2396.27	978.543	5269.64
Protozoa	GIAR	Giardia spp.	2001	Incidence	Rate per 100,000	JPN	Japan	Western Pacific	≥5 years	121216539	438.663	179.133	964.663
Protozoa	GIAR	Giardia spp.	2001	Incidence	Rate per 100,000	JPN	Japan	Western Pacific	All ages	127140724	529.879	216.381	1165.26
Protozoa	GIAR	Giardia spp.	2001	Incidence	Rate per 100,000	KAZ	Kazakhstan	Europe	<5 years	1182602	6674.87	2022.55	13715.6
Protozoa	GIAR	Giardia spp.	2001	Incidence	Rate per 100,000	KAZ	Kazakhstan	Europe	≥5 years	14354475	704.505	192.208	1568.41
Protozoa	GIAR	Giardia spp.	2001	Incidence	Rate per 100,000	KAZ	Kazakhstan	Europe	All ages	15537077	1158.94	336.55	2486.99
Protozoa	GIAR	Giardia spp.	2001	Incidence	Rate per 100,000	KEN	Kenya	Africa	<5 years	5387784	39075.4	18401.6	68775.9
Protozoa	GIAR	Giardia spp.	2001	Incidence	Rate per 100,000	KEN	Kenya	Africa	≥5 years	25721990	21670.6	9041.41	43327.5
Protozoa	GIAR	Giardia spp.	2001	Incidence	Rate per 100,000	KEN	Kenya	Africa	All ages	31109774	24684.9	11148.4	47454.2
Protozoa	GIAR	Giardia spp.	2001	Incidence	Rate per 100,000	KGZ	Kyrgyzstan	Europe	<5 years	545971	9069.94	2895.59	18563.5
Protozoa	GIAR	Giardia spp.	2001	Incidence	Rate per 100,000	KGZ	Kyrgyzstan	Europe	≥5 years	4503400	928.584	260.45	2214.12
Protozoa	GIAR	Giardia spp.	2001	Incidence	Rate per 100,000	KGZ	Kyrgyzstan	Europe	All ages	5049371	1808.88	609.675	3837.18
Protozoa	GIAR	Giardia spp.	2001	Incidence	Rate per 100,000	KHM	Cambodia	Western Pacific	<5 years	1686668	24979.6	5281.54	59701.7
Protozoa	GIAR	Giardia spp.	2001	Incidence	Rate per 100,000	KHM	Cambodia	Western Pacific	≥5 years	10873359	4141.92	897.075	10756.5
Protozoa	GIAR	Giardia spp.	2001	Incidence	Rate per 100,000	KHM	Cambodia	Western Pacific	All ages	12560027	6940.18	1552.93	17137
Protozoa	GIAR	Giardia spp.	2001	Incidence	Rate per 100,000	KIR	Kiribati	Western Pacific	<5 years	12955	15225.4	3697.64	38453.7
Protozoa	GIAR	Giardia spp.	2001	Incidence	Rate per 100,000	KIR	Kiribati	Western Pacific	≥5 years	76421	6463.49	1585.02	17299
Protozoa	GIAR	Giardia spp.	2001	Incidence	Rate per 100,000	KIR	Kiribati	Western Pacific	All ages	89376	7733.53	1972.94	20561.6
Protozoa	GIAR	Giardia spp.	2001	Incidence	Rate per 100,000	KNA	Saint Kitts and Nevis	Americas	<5 years	4298	1018.18	465.025	2217.89
Protozoa	GIAR	Giardia spp.	2001	Incidence	Rate per 100,000	KNA	Saint Kitts and Nevis	Americas	≥5 years	41282	397.061	181.347	864.916
Protozoa	GIAR	Giardia spp.	2001	Incidence	Rate per 100,000	KNA	Saint Kitts and Nevis	Americas	All ages	45580	455.629	208.096	992.496
Protozoa	GIAR	Giardia spp.	2001	Incidence	Rate per 100,000	KOR	South Korea	Western Pacific	<5 years	3194074	1639.64	669.562	3605.72
Protozoa	GIAR	Giardia spp.	2001	Incidence	Rate per 100,000	KOR	South Korea	Western Pacific	≥5 years	43710140	448.785	183.266	986.922
Protozoa	GIAR	Giardia spp.	2001	Incidence	Rate per 100,000	KOR	South Korea	Western Pacific	All ages	46904214	529.879	216.381	1165.26
Protozoa	GIAR	Giardia spp.	2001	Incidence	Rate per 100,000	KWT	Kuwait	Eastern Mediterranean	<5 years	204893	931.927	351.261	2406.08
Protozoa	GIAR	Giardia spp.	2001	Incidence	Rate per 100,000	KWT	Kuwait	Eastern Mediterranean	≥5 years	1776870	402.514	151.715	1039.22
Protozoa	GIAR	Giardia spp.	2001	Incidence	Rate per 100,000	KWT	Kuwait	Eastern Mediterranean	All ages	1981763	457.25	172.346	1180.54
Protozoa	GIAR	Giardia spp.	2001	Incidence	Rate per 100,000	LAO	Laos	Western Pacific	<5 years	828339	21341.3	5375.8	53285
Protozoa	GIAR	Giardia spp.	2001	Incidence	Rate per 100,000	LAO	Laos	Western Pacific	≥5 years	4647993	3229.35	789.74	8434.04
Protozoa	GIAR	Giardia spp.	2001	Incidence	Rate per 100,000	LAO	Laos	Western Pacific	All ages	5476332	5968.92	1534.62	15363.7
Protozoa	GIAR	Giardia spp.	2001	Incidence	Rate per 100,000	LBN	Lebanon	Eastern Mediterranean	<5 years	448129	13865.4	3845.91	30473.4
Protozoa	GIAR	Giardia spp.	2001	Incidence	Rate per 100,000	LBN	Lebanon	Eastern Mediterranean	≥5 years	3917754	2844.97	744.567	6772.63
Protozoa	GIAR	Giardia spp.	2001	Incidence	Rate per 100,000	LBN	Lebanon	Eastern Mediterranean	All ages	4365883	3976.15	1071.14	9131
Protozoa	GIAR	Giardia spp.	2001	Incidence	Rate per 100,000	LBR	Liberia	Africa	<5 years	510289	54910.5	26136.9	89751.3
Protozoa	GIAR	Giardia spp.	2001	Incidence	Rate per 100,000	LBR	Liberia	Africa	≥5 years	2458373	21513.4	8990.9	40683.2
Protozoa	GIAR	Giardia spp.	2001	Incidence	Rate per 100,000	LBR	Liberia	Africa	All ages	2968662	27254.1	12686.6	48078.1
Protozoa	GIAR	Giardia spp.	2001	Incidence	Rate per 100,000	LBY	Libya	Eastern Mediterranean	<5 years	547762	11287.1	3143.08	23922.2
Protozoa	GIAR	Giardia spp.	2001	Incidence	Rate per 100,000	LBY	Libya	Eastern Mediterranean	≥5 years	4804982	2623.97	647.28	6562.8
Protozoa	GIAR	Giardia spp.	2001	Incidence	Rate per 100,000	LBY	Libya	Eastern Mediterranean	All ages	5352744	3510.49	989.213	8274.04
Protozoa	GIAR	Giardia spp.	2001	Incidence	Rate per 100,000	LCA	Saint Lucia	Americas	<5 years	16332	5198.27	2276.3	10049.7
Protozoa	GIAR	Giardia spp.	2001	Incidence	Rate per 100,000	LCA	Saint Lucia	Americas	≥5 years	143184	3743.74	1336.34	7794.04
Protozoa	GIAR	Giardia spp.	2001	Incidence	Rate per 100,000	LCA	Saint Lucia	Americas	All ages	159516	3892.67	1515.28	7903.22
Protozoa	GIAR	Giardia spp.	2001	Incidence	Rate per 100,000	LKA	Sri Lanka	South-East Asia	<5 years	1726747	11581.6	5004.61	22223.2
Protozoa	GIAR	Giardia spp.	2001	Incidence	Rate per 100,000	LKA	Sri Lanka	South-East Asia	≥5 years	17741788	3444.51	1451.04	7183.78
Protozoa	GIAR	Giardia spp.	2001	Incidence	Rate per 100,000	LKA	Sri Lanka	South-East Asia	All ages	19468535	4166.22	1789.21	8547.37
Protozoa	GIAR	Giardia spp.	2001	Incidence	Rate per 100,000	LSO	Lesotho	Africa	<5 years	260798	28564.6	14076.1	51516.9
Protozoa	GIAR	Giardia spp.	2001	Incidence	Rate per 100,000	LSO	Lesotho	Africa	≥5 years	1742406	19044.9	8235.41	35154.4
Protozoa	GIAR	Giardia spp.	2001	Incidence	Rate per 100,000	LSO	Lesotho	Africa	All ages	2003204	20284.3	9470.05	37107.5
Protozoa	GIAR	Giardia spp.	2001	Incidence	Rate per 100,000	LTU	Lithuania	Europe	<5 years	180770	1437.58	585.686	2800.95
Protozoa	GIAR	Giardia spp.	2001	Incidence	Rate per 100,000	LTU	Lithuania	Europe	≥5 years	3309156	294.149	119.84	573.116
Protozoa	GIAR	Giardia spp.	2001	Incidence	Rate per 100,000	LTU	Lithuania	Europe	All ages	3489926	353.376	143.97	688.512
Protozoa	GIAR	Giardia spp.	2001	Incidence	Rate per 100,000	LUX	Luxembourg	Europe	<5 years	28406	1151.41	469.097	2243.38
Protozoa	GIAR	Giardia spp.	2001	Incidence	Rate per 100,000	LUX	Luxembourg	Europe	≥5 years	410830	298.198	121.489	581.004
Protozoa	GIAR	Giardia spp.	2001	Incidence	Rate per 100,000	LUX	Luxembourg	Europe	All ages	439236	353.376	143.97	688.512
Protozoa	GIAR	Giardia spp.	2001	Incidence	Rate per 100,000	LVA	Latvia	Europe	<5 years	94943	1846.51	752.289	3597.7
Protozoa	GIAR	Giardia spp.	2001	Incidence	Rate per 100,000	LVA	Latvia	Europe	≥5 years	2259416	290.633	118.408	566.265
Protozoa	GIAR	Giardia spp.	2001	Incidence	Rate per 100,000	LVA	Latvia	Europe	All ages	2354359	353.376	143.97	688.512
Protozoa	GIAR	Giardia spp.	2001	Incidence	Rate per 100,000	MAR	Morocco	Eastern Mediterranean	<5 years	3157945	20460.3	5525.93	43156.6
Protozoa	GIAR	Giardia spp.	2001	Incidence	Rate per 100,000	MAR	Morocco	Eastern Mediterranean	≥5 years	25462375	2468.64	529.773	5853.2
Protozoa	GIAR	Giardia spp.	2001	Incidence	Rate per 100,000	MAR	Morocco	Eastern Mediterranean	All ages	28620320	4453.83	1136.83	9823.54
Protozoa	GIAR	Giardia spp.	2001	Incidence	Rate per 100,000	MCO	Monaco	Europe	<5 years	1411	1712.65	697.755	3336.9
Protozoa	GIAR	Giardia spp.	2001	Incidence	Rate per 100,000	MCO	Monaco	Europe	≥5 years	31042	291.591	118.798	568.131
Protozoa	GIAR	Giardia spp.	2001	Incidence	Rate per 100,000	MCO	Monaco	Europe	All ages	32453	353.376	143.97	688.512
Protozoa	GIAR	Giardia spp.	2001	Incidence	Rate per 100,000	MDA	Moldova	Europe	<5 years	248580	9750.18	2956.42	19984.9
Protozoa	GIAR	Giardia spp.	2001	Incidence	Rate per 100,000	MDA	Moldova	Europe	≥5 years	3964225	836.309	216.673	1863.72
Protozoa	GIAR	Giardia spp.	2001	Incidence	Rate per 100,000	MDA	Moldova	Europe	All ages	4212805	1362.28	383.886	2926.47
Protozoa	GIAR	Giardia spp.	2001	Incidence	Rate per 100,000	MDG	Madagascar	Africa	<5 years	3087676	53650.7	25555	87437.9
Protozoa	GIAR	Giardia spp.	2001	Incidence	Rate per 100,000	MDG	Madagascar	Africa	≥5 years	13686946	25726.6	11075.2	46667.3
Protozoa	GIAR	Giardia spp.	2001	Incidence	Rate per 100,000	MDG	Madagascar	Africa	All ages	16774622	30866.5	13892.6	53427.9
Protozoa	GIAR	Giardia spp.	2001	Incidence	Rate per 100,000	MDV	Maldives	South-East Asia	<5 years	30978	15660.4	3939.03	32416.9
Protozoa	GIAR	Giardia spp.	2001	Incidence	Rate per 100,000	MDV	Maldives	South-East Asia	≥5 years	253373	2666.29	646.592	6422.01
Protozoa	GIAR	Giardia spp.	2001	Incidence	Rate per 100,000	MDV	Maldives	South-East Asia	All ages	284351	4081.9	1035.59	9223.38
Protozoa	GIAR	Giardia spp.	2001	Incidence	Rate per 100,000	MEX	Mexico	Americas	<5 years	11406579	7486.05	2380.26	16134
Protozoa	GIAR	Giardia spp.	2001	Incidence	Rate per 100,000	MEX	Mexico	Americas	≥5 years	87963467	2526.37	771.61	5559.73
Protozoa	GIAR	Giardia spp.	2001	Incidence	Rate per 100,000	MEX	Mexico	Americas	All ages	99370046	3095.69	963.152	6585.94
Protozoa	GIAR	Giardia spp.	2001	Incidence	Rate per 100,000	MHL	Marshall Islands	Western Pacific	<5 years	7921	7034.26	1346.2	19348.4
Protozoa	GIAR	Giardia spp.	2001	Incidence	Rate per 100,000	MHL	Marshall Islands	Western Pacific	≥5 years	43026	2022.9	375.585	5659.92
Protozoa	GIAR	Giardia spp.	2001	Incidence	Rate per 100,000	MHL	Marshall Islands	Western Pacific	All ages	50947	2802.04	555.268	7413.71
Protozoa	GIAR	Giardia spp.	2001	Incidence	Rate per 100,000	MKD	North Macedonia	Europe	<5 years	146821	6796.28	1998.62	13655
Protozoa	GIAR	Giardia spp.	2001	Incidence	Rate per 100,000	MKD	North Macedonia	Europe	≥5 years	1914895	212.851	53.3711	481.618
Protozoa	GIAR	Giardia spp.	2001	Incidence	Rate per 100,000	MKD	North Macedonia	Europe	All ages	2061716	681.677	208.638	1409.69
Protozoa	GIAR	Giardia spp.	2001	Incidence	Rate per 100,000	MLI	Mali	Africa	<5 years	2175339	73240.7	31845	116113
Protozoa	GIAR	Giardia spp.	2001	Incidence	Rate per 100,000	MLI	Mali	Africa	≥5 years	9554836	33105.6	12516.5	57555.5
Protozoa	GIAR	Giardia spp.	2001	Incidence	Rate per 100,000	MLI	Mali	Africa	All ages	11730175	40548.6	16309.2	68637.3
Protozoa	GIAR	Giardia spp.	2001	Incidence	Rate per 100,000	MLT	Malta	Europe	<5 years	22747	1313.87	535.286	2559.92
Protozoa	GIAR	Giardia spp.	2001	Incidence	Rate per 100,000	MLT	Malta	Europe	≥5 years	378614	295.67	120.46	576.079
Protozoa	GIAR	Giardia spp.	2001	Incidence	Rate per 100,000	MLT	Malta	Europe	All ages	401361	353.376	143.97	688.512
Protozoa	GIAR	Giardia spp.	2001	Incidence	Rate per 100,000	MMR	Myanmar	South-East Asia	<5 years	4849809	26744.1	11855.4	50032.9
Protozoa	GIAR	Giardia spp.	2001	Incidence	Rate per 100,000	MMR	Myanmar	South-East Asia	≥5 years	40686136	2939.59	1238.25	6446.73
Protozoa	GIAR	Giardia spp.	2001	Incidence	Rate per 100,000	MMR	Myanmar	South-East Asia	All ages	45535945	5474.89	2397.06	10771.4
Protozoa	GIAR	Giardia spp.	2001	Incidence	Rate per 100,000	MNE	Montenegro	Europe	<5 years	42874	2875.84	842.004	5953.46
Protozoa	GIAR	Giardia spp.	2001	Incidence	Rate per 100,000	MNE	Montenegro	Europe	≥5 years	591228	156.638	38.0969	361.894
Protozoa	GIAR	Giardia spp.	2001	Incidence	Rate per 100,000	MNE	Montenegro	Europe	All ages	634102	340.493	100.753	747.801
Protozoa	GIAR	Giardia spp.	2001	Incidence	Rate per 100,000	MNG	Mongolia	Western Pacific	<5 years	249024	8605.61	2253.07	22441.7
Protozoa	GIAR	Giardia spp.	2001	Incidence	Rate per 100,000	MNG	Mongolia	Western Pacific	≥5 years	2217372	583.885	139.902	1631.35
Protozoa	GIAR	Giardia spp.	2001	Incidence	Rate per 100,000	MNG	Mongolia	Western Pacific	All ages	2466396	1393.81	363.771	3650.94
Protozoa	GIAR	Giardia spp.	2001	Incidence	Rate per 100,000	MOZ	Mozambique	Africa	<5 years	3247116	48044.6	23580.9	77852
Protozoa	GIAR	Giardia spp.	2001	Incidence	Rate per 100,000	MOZ	Mozambique	Africa	≥5 years	15083381	16023.8	6583.37	28064.6
Protozoa	GIAR	Giardia spp.	2001	Incidence	Rate per 100,000	MOZ	Mozambique	Africa	All ages	18330497	21696.1	9789.69	36310.7
Protozoa	GIAR	Giardia spp.	2001	Incidence	Rate per 100,000	MRT	Mauritania	Africa	<5 years	440864	36428	18266.8	66039.7
Protozoa	GIAR	Giardia spp.	2001	Incidence	Rate per 100,000	MRT	Mauritania	Africa	≥5 years	2209046	16945.1	7566.49	31774.8
Protozoa	GIAR	Giardia spp.	2001	Incidence	Rate per 100,000	MRT	Mauritania	Africa	All ages	2649910	20186.4	9762.04	36579.4
Protozoa	GIAR	Giardia spp.	2001	Incidence	Rate per 100,000	MUS	Mauritius	Africa	<5 years	99325	20294.6	7014.01	36890.7
Protozoa	GIAR	Giardia spp.	2001	Incidence	Rate per 100,000	MUS	Mauritius	Africa	≥5 years	1122345	4784.71	1669.69	9434.79
Protozoa	GIAR	Giardia spp.	2001	Incidence	Rate per 100,000	MUS	Mauritius	Africa	All ages	1221670	6045.7	2127.08	11814.2
Protozoa	GIAR	Giardia spp.	2001	Incidence	Rate per 100,000	MWI	Malawi	Africa	<5 years	2091028	42149.5	13322.2	78836.2
Protozoa	GIAR	Giardia spp.	2001	Incidence	Rate per 100,000	MWI	Malawi	Africa	≥5 years	9361078	17649.9	4682.27	37818.2
Protozoa	GIAR	Giardia spp.	2001	Incidence	Rate per 100,000	MWI	Malawi	Africa	All ages	11452106	22123.3	6276.65	44360.6
Protozoa	GIAR	Giardia spp.	2001	Incidence	Rate per 100,000	MYS	Malaysia	Western Pacific	<5 years	2644188	3809.49	689.001	10521.6
Protozoa	GIAR	Giardia spp.	2001	Incidence	Rate per 100,000	MYS	Malaysia	Western Pacific	≥5 years	20595071	1795.53	327.325	4928.77
Protozoa	GIAR	Giardia spp.	2001	Incidence	Rate per 100,000	MYS	Malaysia	Western Pacific	All ages	23239259	2024.68	389.554	5343.73
Protozoa	GIAR	Giardia spp.	2001	Incidence	Rate per 100,000	NAM	Namibia	Africa	<5 years	262159	19787.6	7223.07	37336.4
Protozoa	GIAR	Giardia spp.	2001	Incidence	Rate per 100,000	NAM	Namibia	Africa	≥5 years	1576980	15889.8	5336.45	31578.1
Protozoa	GIAR	Giardia spp.	2001	Incidence	Rate per 100,000	NAM	Namibia	Africa	All ages	1839139	16445.4	5745.61	31838.5
Protozoa	GIAR	Giardia spp.	2001	Incidence	Rate per 100,000	NER	Niger	Africa	<5 years	2395770	58451.1	27444.8	93029.2
Protozoa	GIAR	Giardia spp.	2001	Incidence	Rate per 100,000	NER	Niger	Africa	≥5 years	9314992	19124.4	8080.78	36421.6
Protozoa	GIAR	Giardia spp.	2001	Incidence	Rate per 100,000	NER	Niger	Africa	All ages	11710762	27169.8	12992.9	46727.5
Protozoa	GIAR	Giardia spp.	2001	Incidence	Rate per 100,000	NGA	Nigeria	Africa	<5 years	22560718	36739.5	14509.4	76752.7
Protozoa	GIAR	Giardia spp.	2001	Incidence	Rate per 100,000	NGA	Nigeria	Africa	≥5 years	105530641	15183.4	5739.43	31916.3
Protozoa	GIAR	Giardia spp.	2001	Incidence	Rate per 100,000	NGA	Nigeria	Africa	All ages	128091359	18980.1	7828.22	39119.8
Protozoa	GIAR	Giardia spp.	2001	Incidence	Rate per 100,000	NIC	Nicaragua	Americas	<5 years	679128	12870.5	3126.04	33553.8
Protozoa	GIAR	Giardia spp.	2001	Incidence	Rate per 100,000	NIC	Nicaragua	Americas	≥5 years	4377062	3010.65	576.993	7640.87
Protozoa	GIAR	Giardia spp.	2001	Incidence	Rate per 100,000	NIC	Nicaragua	Americas	All ages	5056190	4335	975.453	10937.9
Protozoa	GIAR	Giardia spp.	2001	Incidence	Rate per 100,000	NIU	Niue	Western Pacific	<5 years	189	1189.81	485.872	2616.51
Protozoa	GIAR	Giardia spp.	2001	Incidence	Rate per 100,000	NIU	Niue	Western Pacific	≥5 years	1825	461.535	188.473	1014.96
Protozoa	GIAR	Giardia spp.	2001	Incidence	Rate per 100,000	NIU	Niue	Western Pacific	All ages	2014	529.879	216.381	1165.26
Protozoa	GIAR	Giardia spp.	2001	Incidence	Rate per 100,000	NLD	Netherlands	Europe	<5 years	1017776	1179.56	480.566	2298.23
Protozoa	GIAR	Giardia spp.	2001	Incidence	Rate per 100,000	NLD	Netherlands	Europe	≥5 years	15104639	297.707	121.289	580.047
Protozoa	GIAR	Giardia spp.	2001	Incidence	Rate per 100,000	NLD	Netherlands	Europe	All ages	16122415	353.376	143.97	688.512
Protozoa	GIAR	Giardia spp.	2001	Incidence	Rate per 100,000	NOR	Norway	Europe	<5 years	300953	1114.24	453.953	2170.96
Protozoa	GIAR	Giardia spp.	2001	Incidence	Rate per 100,000	NOR	Norway	Europe	≥5 years	4202388	298.887	121.77	582.347
Protozoa	GIAR	Giardia spp.	2001	Incidence	Rate per 100,000	NOR	Norway	Europe	All ages	4503341	353.376	143.97	688.512
Protozoa	GIAR	Giardia spp.	2001	Incidence	Rate per 100,000	NPL	Nepal	South-East Asia	<5 years	3589640	16135.3	5967.41	31772.4
Protozoa	GIAR	Giardia spp.	2001	Incidence	Rate per 100,000	NPL	Nepal	South-East Asia	≥5 years	21160528	4600.66	1613.54	9859.3
Protozoa	GIAR	Giardia spp.	2001	Incidence	Rate per 100,000	NPL	Nepal	South-East Asia	All ages	24750168	6273.59	2306.73	12997.3
Protozoa	GIAR	Giardia spp.	2001	Incidence	Rate per 100,000	NRU	Nauru	Western Pacific	<5 years	1336	848.532	346.507	1866.01
Protozoa	GIAR	Giardia spp.	2001	Incidence	Rate per 100,000	NRU	Nauru	Western Pacific	≥5 years	8817	481.595	196.664	1059.07
Protozoa	GIAR	Giardia spp.	2001	Incidence	Rate per 100,000	NRU	Nauru	Western Pacific	All ages	10153	529.879	216.381	1165.26
Protozoa	GIAR	Giardia spp.	2001	Incidence	Rate per 100,000	NZL	New Zealand	Western Pacific	<5 years	282212	1530.8	625.117	3366.38
Protozoa	GIAR	Giardia spp.	2001	Incidence	Rate per 100,000	NZL	New Zealand	Western Pacific	≥5 years	3586918	451.129	184.223	992.076
Protozoa	GIAR	Giardia spp.	2001	Incidence	Rate per 100,000	NZL	New Zealand	Western Pacific	All ages	3869130	529.879	216.381	1165.26
Protozoa	GIAR	Giardia spp.	2001	Incidence	Rate per 100,000	OMN	Oman	Eastern Mediterranean	<5 years	264190	837.524	315.679	2162.35
Protozoa	GIAR	Giardia spp.	2001	Incidence	Rate per 100,000	OMN	Oman	Eastern Mediterranean	≥5 years	2032257	407.815	153.713	1052.91
Protozoa	GIAR	Giardia spp.	2001	Incidence	Rate per 100,000	OMN	Oman	Eastern Mediterranean	All ages	2296447	457.25	172.346	1180.54
Protozoa	GIAR	Giardia spp.	2001	Incidence	Rate per 100,000	PAK	Pakistan	Eastern Mediterranean	<5 years	24896305	43883.4	15822.9	80050.2
Protozoa	GIAR	Giardia spp.	2001	Incidence	Rate per 100,000	PAK	Pakistan	Eastern Mediterranean	≥5 years	132249855	15764.6	5380.09	32428.9
Protozoa	GIAR	Giardia spp.	2001	Incidence	Rate per 100,000	PAK	Pakistan	Eastern Mediterranean	All ages	157146160	20219.4	7017.42	38545.7
Protozoa	GIAR	Giardia spp.	2001	Incidence	Rate per 100,000	PAN	Panama	Americas	<5 years	341052	855.732	390.832	1864.04
Protozoa	GIAR	Giardia spp.	2001	Incidence	Rate per 100,000	PAN	Panama	Americas	≥5 years	2698733	405.066	185.003	882.355
Protozoa	GIAR	Giardia spp.	2001	Incidence	Rate per 100,000	PAN	Panama	Americas	All ages	3039785	455.629	208.096	992.496
Protozoa	GIAR	Giardia spp.	2001	Incidence	Rate per 100,000	PER	Peru	Americas	<5 years	3080453	28561.2	10428.1	62417.4
Protozoa	GIAR	Giardia spp.	2001	Incidence	Rate per 100,000	PER	Peru	Americas	≥5 years	23713815	5773.34	1831.47	13487
Protozoa	GIAR	Giardia spp.	2001	Incidence	Rate per 100,000	PER	Peru	Americas	All ages	26794268	8393.2	2881.09	18542.8
Protozoa	GIAR	Giardia spp.	2001	Incidence	Rate per 100,000	PHL	Philippines	Western Pacific	<5 years	11100201	24067.6	6009.32	62252.7
Protozoa	GIAR	Giardia spp.	2001	Incidence	Rate per 100,000	PHL	Philippines	Western Pacific	≥5 years	69459427	5182.44	1233.38	14065.2
Protozoa	GIAR	Giardia spp.	2001	Incidence	Rate per 100,000	PHL	Philippines	Western Pacific	All ages	80559628	7784.6	2041.93	20397.5
Protozoa	GIAR	Giardia spp.	2001	Incidence	Rate per 100,000	PLW	Palau	Western Pacific	<5 years	1315	5386.92	989.034	14579.9
Protozoa	GIAR	Giardia spp.	2001	Incidence	Rate per 100,000	PLW	Palau	Western Pacific	≥5 years	17963	1920.87	345.174	5377.11
Protozoa	GIAR	Giardia spp.	2001	Incidence	Rate per 100,000	PLW	Palau	Western Pacific	All ages	19278	2157.29	408.941	5725.08
Protozoa	GIAR	Giardia spp.	2001	Incidence	Rate per 100,000	PNG	Papua New Guinea	Western Pacific	<5 years	845097	21479.3	5261.22	55691.1
Protozoa	GIAR	Giardia spp.	2001	Incidence	Rate per 100,000	PNG	Papua New Guinea	Western Pacific	≥5 years	4786639	5429.96	1313.41	14678.5
Protozoa	GIAR	Giardia spp.	2001	Incidence	Rate per 100,000	PNG	Papua New Guinea	Western Pacific	All ages	5631736	7838.32	1967.33	20648
Protozoa	GIAR	Giardia spp.	2001	Incidence	Rate per 100,000	POL	Poland	Europe	<5 years	1984867	1435.09	584.674	2796.11
Protozoa	GIAR	Giardia spp.	2001	Incidence	Rate per 100,000	POL	Poland	Europe	≥5 years	36268545	294.177	119.851	573.17
Protozoa	GIAR	Giardia spp.	2001	Incidence	Rate per 100,000	POL	Poland	Europe	All ages	38253412	353.376	143.97	688.512
Protozoa	GIAR	Giardia spp.	2001	Incidence	Rate per 100,000	PRK	North Korea	South-East Asia	<5 years	2013816	9584.91	3773.92	18946.5
Protozoa	GIAR	Giardia spp.	2001	Incidence	Rate per 100,000	PRK	North Korea	South-East Asia	≥5 years	21731313	1498.03	623.834	3152.8
Protozoa	GIAR	Giardia spp.	2001	Incidence	Rate per 100,000	PRK	North Korea	South-East Asia	All ages	23745129	2183.88	936.172	4372.19
Protozoa	GIAR	Giardia spp.	2001	Incidence	Rate per 100,000	PRT	Portugal	Europe	<5 years	549560	1398.52	569.774	2724.85
Protozoa	GIAR	Giardia spp.	2001	Incidence	Rate per 100,000	PRT	Portugal	Europe	≥5 years	9771931	294.599	120.023	573.991
Protozoa	GIAR	Giardia spp.	2001	Incidence	Rate per 100,000	PRT	Portugal	Europe	All ages	10321491	353.376	143.97	688.512
Protozoa	GIAR	Giardia spp.	2001	Incidence	Rate per 100,000	PRY	Paraguay	Americas	<5 years	677349	21317	9321.42	38736.9
Protozoa	GIAR	Giardia spp.	2001	Incidence	Rate per 100,000	PRY	Paraguay	Americas	≥5 years	4470567	3207.95	1149.28	6590.75
Protozoa	GIAR	Giardia spp.	2001	Incidence	Rate per 100,000	PRY	Paraguay	Americas	All ages	5147916	5590.69	2371.22	10582
Protozoa	GIAR	Giardia spp.	2001	Incidence	Rate per 100,000	QAT	Qatar	Eastern Mediterranean	<5 years	54673	1165.53	439.309	3009.19
Protozoa	GIAR	Giardia spp.	2001	Incidence	Rate per 100,000	QAT	Qatar	Eastern Mediterranean	≥5 years	606686	393.422	148.288	1015.75
Protozoa	GIAR	Giardia spp.	2001	Incidence	Rate per 100,000	QAT	Qatar	Eastern Mediterranean	All ages	661359	457.25	172.346	1180.54
Protozoa	GIAR	Giardia spp.	2001	Incidence	Rate per 100,000	ROU	Romania	Europe	<5 years	1131402	1447	589.525	2819.31
Protozoa	GIAR	Giardia spp.	2001	Incidence	Rate per 100,000	ROU	Romania	Europe	≥5 years	20854479	294.045	119.797	572.912
Protozoa	GIAR	Giardia spp.	2001	Incidence	Rate per 100,000	ROU	Romania	Europe	All ages	21985881	353.376	143.97	688.512
Protozoa	GIAR	Giardia spp.	2001	Incidence	Rate per 100,000	RUS	Russia	Europe	<5 years	6335455	12604.9	3771.66	26019.6
Protozoa	GIAR	Giardia spp.	2001	Incidence	Rate per 100,000	RUS	Russia	Europe	≥5 years	140148482	1186.48	307.489	2628.82
Protozoa	GIAR	Giardia spp.	2001	Incidence	Rate per 100,000	RUS	Russia	Europe	All ages	146483937	1680.33	474.813	3692.72
Protozoa	GIAR	Giardia spp.	2001	Incidence	Rate per 100,000	RWA	Rwanda	Africa	<5 years	1379733	48530	23376.6	78092
Protozoa	GIAR	Giardia spp.	2001	Incidence	Rate per 100,000	RWA	Rwanda	Africa	≥5 years	6868034	14851	6294.46	28343.8
Protozoa	GIAR	Giardia spp.	2001	Incidence	Rate per 100,000	RWA	Rwanda	Africa	All ages	8247767	20485	9653.05	35606.1
Protozoa	GIAR	Giardia spp.	2001	Incidence	Rate per 100,000	SAU	Saudi Arabia	Eastern Mediterranean	<5 years	2160741	740.588	279.142	1912.07
Protozoa	GIAR	Giardia spp.	2001	Incidence	Rate per 100,000	SAU	Saudi Arabia	Eastern Mediterranean	≥5 years	14447438	414.874	156.374	1071.13
Protozoa	GIAR	Giardia spp.	2001	Incidence	Rate per 100,000	SAU	Saudi Arabia	Eastern Mediterranean	All ages	16608179	457.25	172.346	1180.54
Protozoa	GIAR	Giardia spp.	2001	Incidence	Rate per 100,000	SDN	Sudan	Eastern Mediterranean	<5 years	4995135	41710.9	10361.5	96039.5
Protozoa	GIAR	Giardia spp.	2001	Incidence	Rate per 100,000	SDN	Sudan	Eastern Mediterranean	≥5 years	23168371	6525.98	1223.49	15795.9
Protozoa	GIAR	Giardia spp.	2001	Incidence	Rate per 100,000	SDN	Sudan	Eastern Mediterranean	All ages	28163506	12766.5	2869.51	30196.4
Protozoa	GIAR	Giardia spp.	2001	Incidence	Rate per 100,000	SEAR	South-East Asian Region	South-East Asia	<5 years	190213293	20827.4	9624.21	36132.9
Protozoa	GIAR	Giardia spp.	2001	Incidence	Rate per 100,000	SEAR	South-East Asian Region	South-East Asia	≥5 years	1409452900	10125.5	3933.65	19808.5
Protozoa	GIAR	Giardia spp.	2001	Incidence	Rate per 100,000	SEAR	South-East Asian Region	South-East Asia	All ages	1599666193	11398	4763.85	21576.1
Protozoa	GIAR	Giardia spp.	2001	Incidence	Rate per 100,000	SEN	Senegal	Africa	<5 years	1679369	36942	12408.1	79873.7
Protozoa	GIAR	Giardia spp.	2001	Incidence	Rate per 100,000	SEN	Senegal	Africa	≥5 years	8409436	14314.6	4425.34	30196.2
Protozoa	GIAR	Giardia spp.	2001	Incidence	Rate per 100,000	SEN	Senegal	Africa	All ages	10088805	18081.1	5803.2	36919.6
Protozoa	GIAR	Giardia spp.	2001	Incidence	Rate per 100,000	SGP	Singapore	Western Pacific	<5 years	244095	1866.09	762.036	4103.71
Protozoa	GIAR	Giardia spp.	2001	Incidence	Rate per 100,000	SGP	Singapore	Western Pacific	≥5 years	3835440	444.84	181.655	978.247
Protozoa	GIAR	Giardia spp.	2001	Incidence	Rate per 100,000	SGP	Singapore	Western Pacific	All ages	4079535	529.879	216.381	1165.26
Protozoa	GIAR	Giardia spp.	2001	Incidence	Rate per 100,000	SLB	Solomon Islands	Western Pacific	<5 years	72228	10024	2520.74	26002.7
Protozoa	GIAR	Giardia spp.	2001	Incidence	Rate per 100,000	SLB	Solomon Islands	Western Pacific	≥5 years	372602	4379.2	1085.83	11953.4
Protozoa	GIAR	Giardia spp.	2001	Incidence	Rate per 100,000	SLB	Solomon Islands	Western Pacific	All ages	444830	5295.75	1341.16	14044.5
Protozoa	GIAR	Giardia spp.	2001	Incidence	Rate per 100,000	SLE	Sierra Leone	Africa	<5 years	794336	51823.8	25272.2	83099.6
Protozoa	GIAR	Giardia spp.	2001	Incidence	Rate per 100,000	SLE	Sierra Leone	Africa	≥5 years	3726161	20496.3	8516.09	38309.1
Protozoa	GIAR	Giardia spp.	2001	Incidence	Rate per 100,000	SLE	Sierra Leone	Africa	All ages	4520497	26001.1	12032.8	45574.2
Protozoa	GIAR	Giardia spp.	2001	Incidence	Rate per 100,000	SLV	El Salvador	Americas	<5 years	740525	12760.4	5673.5	23025.6
Protozoa	GIAR	Giardia spp.	2001	Incidence	Rate per 100,000	SLV	El Salvador	Americas	≥5 years	5216574	4016.21	1425.42	8283.49
Protozoa	GIAR	Giardia spp.	2001	Incidence	Rate per 100,000	SLV	El Salvador	Americas	All ages	5957099	5103.2	2044.87	10124.7
Protozoa	GIAR	Giardia spp.	2001	Incidence	Rate per 100,000	SMR	San Marino	Europe	<5 years	1424	1410.3	574.574	2747.81
Protozoa	GIAR	Giardia spp.	2001	Incidence	Rate per 100,000	SMR	San Marino	Europe	≥5 years	25546	294.461	119.967	573.722
Protozoa	GIAR	Giardia spp.	2001	Incidence	Rate per 100,000	SMR	San Marino	Europe	All ages	26970	353.376	143.97	688.512
Protozoa	GIAR	Giardia spp.	2001	Incidence	Rate per 100,000	SOM	Somalia	Eastern Mediterranean	<5 years	1832849	32399.3	10472	69387
Protozoa	GIAR	Giardia spp.	2001	Incidence	Rate per 100,000	SOM	Somalia	Eastern Mediterranean	≥5 years	7185979	11694.6	3258.29	27534
Protozoa	GIAR	Giardia spp.	2001	Incidence	Rate per 100,000	SOM	Somalia	Eastern Mediterranean	All ages	9018828	15902.3	4785.78	36628.6
Protozoa	GIAR	Giardia spp.	2001	Incidence	Rate per 100,000	SRB	Serbia	Europe	<5 years	369060	2916.84	864.984	6091.63
Protozoa	GIAR	Giardia spp.	2001	Incidence	Rate per 100,000	SRB	Serbia	Europe	≥5 years	7304284	154.361	39.0046	349.159
Protozoa	GIAR	Giardia spp.	2001	Incidence	Rate per 100,000	SRB	Serbia	Europe	All ages	7673344	287.226	83.1323	619.03
Protozoa	GIAR	Giardia spp.	2001	Incidence	Rate per 100,000	SSD	South Sudan	Africa	<5 years	1197024	54449.9	26102.3	88420.7
Protozoa	GIAR	Giardia spp.	2001	Incidence	Rate per 100,000	SSD	South Sudan	Africa	≥5 years	4970386	23685.9	10020.5	44968.8
Protozoa	GIAR	Giardia spp.	2001	Incidence	Rate per 100,000	SSD	South Sudan	Africa	All ages	6167410	29656.9	13749.5	52128.1
Protozoa	GIAR	Giardia spp.	2001	Incidence	Rate per 100,000	STP	Sao Tome and Principe	Africa	<5 years	21992	23013.3	11267.6	41962.6
Protozoa	GIAR	Giardia spp.	2001	Incidence	Rate per 100,000	STP	Sao Tome and Principe	Africa	≥5 years	122791	10106.3	4544.15	18493.9
Protozoa	GIAR	Giardia spp.	2001	Incidence	Rate per 100,000	STP	Sao Tome and Principe	Africa	All ages	144783	12066.9	5806.39	21538.7
Protozoa	GIAR	Giardia spp.	2001	Incidence	Rate per 100,000	SUR	Suriname	Americas	<5 years	55687	7178.53	3194.43	13225.8
Protozoa	GIAR	Giardia spp.	2001	Incidence	Rate per 100,000	SUR	Suriname	Americas	≥5 years	425875	2757.75	1001.4	5592.36
Protozoa	GIAR	Giardia spp.	2001	Incidence	Rate per 100,000	SUR	Suriname	Americas	All ages	481562	3268.96	1317.35	6451.88
Protozoa	GIAR	Giardia spp.	2001	Incidence	Rate per 100,000	SVK	Slovakia	Europe	<5 years	283849	1411.46	575.046	2750.07
Protozoa	GIAR	Giardia spp.	2001	Incidence	Rate per 100,000	SVK	Slovakia	Europe	≥5 years	5096560	294.447	119.961	573.696
Protozoa	GIAR	Giardia spp.	2001	Incidence	Rate per 100,000	SVK	Slovakia	Europe	All ages	5380409	353.376	143.97	688.512
Protozoa	GIAR	Giardia spp.	2001	Incidence	Rate per 100,000	SVN	Slovenia	Europe	<5 years	91275	1621.86	660.765	3160
Protozoa	GIAR	Giardia spp.	2001	Incidence	Rate per 100,000	SVN	Slovenia	Europe	≥5 years	1896760	292.335	119.101	569.58
Protozoa	GIAR	Giardia spp.	2001	Incidence	Rate per 100,000	SVN	Slovenia	Europe	All ages	1988035	353.376	143.97	688.512
Protozoa	GIAR	Giardia spp.	2001	Incidence	Rate per 100,000	SWE	Sweden	Europe	<5 years	457852	1444.67	588.576	2814.77
Protozoa	GIAR	Giardia spp.	2001	Incidence	Rate per 100,000	SWE	Sweden	Europe	≥5 years	8425012	294.071	119.808	572.962
Protozoa	GIAR	Giardia spp.	2001	Incidence	Rate per 100,000	SWE	Sweden	Europe	All ages	8882864	353.376	143.97	688.512
Protozoa	GIAR	Giardia spp.	2001	Incidence	Rate per 100,000	SWZ	Eswatini	Africa	<5 years	149524	29452.8	14376.9	53380
Protozoa	GIAR	Giardia spp.	2001	Incidence	Rate per 100,000	SWZ	Eswatini	Africa	≥5 years	897021	19250.7	8306.29	35878.1
Protozoa	GIAR	Giardia spp.	2001	Incidence	Rate per 100,000	SWZ	Eswatini	Africa	All ages	1046545	20708.3	9715.79	37477.5
Protozoa	GIAR	Giardia spp.	2001	Incidence	Rate per 100,000	SYC	Seychelles	Africa	<5 years	7397	9178.85	3161.97	17028.9
Protozoa	GIAR	Giardia spp.	2001	Incidence	Rate per 100,000	SYC	Seychelles	Africa	≥5 years	76569	3578.58	1217.87	7092.88
Protozoa	GIAR	Giardia spp.	2001	Incidence	Rate per 100,000	SYC	Seychelles	Africa	All ages	83966	4071.94	1399.26	7973.94
Protozoa	GIAR	Giardia spp.	2001	Incidence	Rate per 100,000	SYR	Syria	Eastern Mediterranean	<5 years	2476988	12674.1	4004.06	27835
Protozoa	GIAR	Giardia spp.	2001	Incidence	Rate per 100,000	SYR	Syria	Eastern Mediterranean	≥5 years	14366789	3388.06	886.645	8031.38
Protozoa	GIAR	Giardia spp.	2001	Incidence	Rate per 100,000	SYR	Syria	Eastern Mediterranean	All ages	16843777	4753.63	1434.34	10872.4
Protozoa	GIAR	Giardia spp.	2001	Incidence	Rate per 100,000	TCD	Chad	Africa	<5 years	1786635	54954.6	26115	89944.4
Protozoa	GIAR	Giardia spp.	2001	Incidence	Rate per 100,000	TCD	Chad	Africa	≥5 years	6867121	18524.9	7907.76	34722.5
Protozoa	GIAR	Giardia spp.	2001	Incidence	Rate per 100,000	TCD	Chad	Africa	All ages	8653756	26046.1	12307.5	44979.2
Protozoa	GIAR	Giardia spp.	2001	Incidence	Rate per 100,000	TGO	Togo	Africa	<5 years	842519	52966.8	25991.4	86264.6
Protozoa	GIAR	Giardia spp.	2001	Incidence	Rate per 100,000	TGO	Togo	Africa	≥5 years	4366808	19272.1	8197.87	36741.6
Protozoa	GIAR	Giardia spp.	2001	Incidence	Rate per 100,000	TGO	Togo	Africa	All ages	5209327	24721.7	11713.5	43315.1
Protozoa	GIAR	Giardia spp.	2001	Incidence	Rate per 100,000	THA	Thailand	South-East Asia	<5 years	4822837	10504.1	2382.91	26990.9
Protozoa	GIAR	Giardia spp.	2001	Incidence	Rate per 100,000	THA	Thailand	South-East Asia	≥5 years	58517754	2669.9	627.998	6574.81
Protozoa	GIAR	Giardia spp.	2001	Incidence	Rate per 100,000	THA	Thailand	South-East Asia	All ages	63340591	3266.41	776.951	7892.61
Protozoa	GIAR	Giardia spp.	2001	Incidence	Rate per 100,000	TJK	Tajikistan	Europe	<5 years	886040	20538.9	6326.29	41364.6
Protozoa	GIAR	Giardia spp.	2001	Incidence	Rate per 100,000	TJK	Tajikistan	Europe	≥5 years	5460032	3198.56	916.59	7339.02
Protozoa	GIAR	Giardia spp.	2001	Incidence	Rate per 100,000	TJK	Tajikistan	Europe	All ages	6346072	5619.63	1877.16	11848.6
Protozoa	GIAR	Giardia spp.	2001	Incidence	Rate per 100,000	TKM	Turkmenistan	Europe	<5 years	525697	15204	4574.86	30354.6
Protozoa	GIAR	Giardia spp.	2001	Incidence	Rate per 100,000	TKM	Turkmenistan	Europe	≥5 years	4102876	1495.82	400.274	3368.2
Protozoa	GIAR	Giardia spp.	2001	Incidence	Rate per 100,000	TKM	Turkmenistan	Europe	All ages	4628573	3052.74	911.183	6309.85
Protozoa	GIAR	Giardia spp.	2001	Incidence	Rate per 100,000	TLS	Timor-Leste	South-East Asia	<5 years	128045	26040.8	11117.9	47486.3
Protozoa	GIAR	Giardia spp.	2001	Incidence	Rate per 100,000	TLS	Timor-Leste	South-East Asia	≥5 years	647965	4531.29	1900.32	9793.97
Protozoa	GIAR	Giardia spp.	2001	Incidence	Rate per 100,000	TLS	Timor-Leste	South-East Asia	All ages	776010	8080.46	3576.26	15595.7
Protozoa	GIAR	Giardia spp.	2001	Incidence	Rate per 100,000	TON	Tonga	Western Pacific	<5 years	14167	3483.78	638.378	9402.43
Protozoa	GIAR	Giardia spp.	2001	Incidence	Rate per 100,000	TON	Tonga	Western Pacific	≥5 years	88823	2115.79	394.787	5820.63
Protozoa	GIAR	Giardia spp.	2001	Incidence	Rate per 100,000	TON	Tonga	Western Pacific	All ages	102990	2303.97	447.683	6044.11
Protozoa	GIAR	Giardia spp.	2001	Incidence	Rate per 100,000	TTO	Trinidad and Tobago	Americas	<5 years	96416	1316.9	601.46	2868.61
Protozoa	GIAR	Giardia spp.	2001	Incidence	Rate per 100,000	TTO	Trinidad and Tobago	Americas	≥5 years	1226060	387.9	177.163	844.96
Protozoa	GIAR	Giardia spp.	2001	Incidence	Rate per 100,000	TTO	Trinidad and Tobago	Americas	All ages	1322476	455.629	208.096	992.496
Protozoa	GIAR	Giardia spp.	2001	Incidence	Rate per 100,000	TUN	Tunisia	Eastern Mediterranean	<5 years	869000	12334.5	5329.7	23263.6
Protozoa	GIAR	Giardia spp.	2001	Incidence	Rate per 100,000	TUN	Tunisia	Eastern Mediterranean	≥5 years	8949223	2526.92	929.496	5074.08
Protozoa	GIAR	Giardia spp.	2001	Incidence	Rate per 100,000	TUN	Tunisia	Eastern Mediterranean	All ages	9818223	3394.97	1442	6475.14
Protozoa	GIAR	Giardia spp.	2001	Incidence	Rate per 100,000	TUR	Turkey	Europe	<5 years	6687463	13602.3	4342.02	29041.2
Protozoa	GIAR	Giardia spp.	2001	Incidence	Rate per 100,000	TUR	Turkey	Europe	≥5 years	59150768	2406.7	776.176	5583.38
Protozoa	GIAR	Giardia spp.	2001	Incidence	Rate per 100,000	TUR	Turkey	Europe	All ages	65838231	3543.88	1163.28	7957.41
Protozoa	GIAR	Giardia spp.	2001	Incidence	Rate per 100,000	TUV	Tuvalu	Western Pacific	<5 years	1225	3799.18	705.681	10451.5
Protozoa	GIAR	Giardia spp.	2001	Incidence	Rate per 100,000	TUV	Tuvalu	Western Pacific	≥5 years	8344	1778.09	334.8	4883.71
Protozoa	GIAR	Giardia spp.	2001	Incidence	Rate per 100,000	TUV	Tuvalu	Western Pacific	All ages	9569	2036.82	408.02	5380.01
Protozoa	GIAR	Giardia spp.	2001	Incidence	Rate per 100,000	TZA	Tanzania	Africa	<5 years	6081803	23322.5	9523.03	43521.8
Protozoa	GIAR	Giardia spp.	2001	Incidence	Rate per 100,000	TZA	Tanzania	Africa	≥5 years	28666074	12803.8	4097.96	24996.3
Protozoa	GIAR	Giardia spp.	2001	Incidence	Rate per 100,000	TZA	Tanzania	Africa	All ages	34747877	14644.8	5374.42	28462.5
Protozoa	GIAR	Giardia spp.	2001	Incidence	Rate per 100,000	UGA	Uganda	Africa	<5 years	4876099	42757.7	20444.8	69521.5
Protozoa	GIAR	Giardia spp.	2001	Incidence	Rate per 100,000	UGA	Uganda	Africa	≥5 years	19499177	18286.6	7745.97	34377.8
Protozoa	GIAR	Giardia spp.	2001	Incidence	Rate per 100,000	UGA	Uganda	Africa	All ages	24375276	23181.9	10743.8	40598.4
Protozoa	GIAR	Giardia spp.	2001	Incidence	Rate per 100,000	UKR	Ukraine	Europe	<5 years	2097134	6967.66	2159.77	14828.4
Protozoa	GIAR	Giardia spp.	2001	Incidence	Rate per 100,000	UKR	Ukraine	Europe	≥5 years	47243515	552.367	165.073	1292.74
Protozoa	GIAR	Giardia spp.	2001	Incidence	Rate per 100,000	UKR	Ukraine	Europe	All ages	49340649	825.037	266.409	1807.49
Protozoa	GIAR	Giardia spp.	2001	Incidence	Rate per 100,000	URY	Uruguay	Americas	<5 years	263559	1191.64	544.248	2595.74
Protozoa	GIAR	Giardia spp.	2001	Incidence	Rate per 100,000	URY	Uruguay	Americas	≥5 years	3007636	391.133	178.639	852.004
Protozoa	GIAR	Giardia spp.	2001	Incidence	Rate per 100,000	URY	Uruguay	Americas	All ages	3271195	455.629	208.096	992.496
Protozoa	GIAR	Giardia spp.	2001	Incidence	Rate per 100,000	USA	United States	Americas	<5 years	19110759	1421.12	649.059	3095.63
Protozoa	GIAR	Giardia spp.	2001	Incidence	Rate per 100,000	USA	United States	Americas	≥5 years	263763937	385.675	176.147	840.115
Protozoa	GIAR	Giardia spp.	2001	Incidence	Rate per 100,000	USA	United States	Americas	All ages	282874696	455.629	208.096	992.496
Protozoa	GIAR	Giardia spp.	2001	Incidence	Rate per 100,000	UZB	Uzbekistan	Europe	<5 years	2759250	5273.24	1658.61	10794.7
Protozoa	GIAR	Giardia spp.	2001	Incidence	Rate per 100,000	UZB	Uzbekistan	Europe	≥5 years	22177104	722.896	207.15	1710.6
Protozoa	GIAR	Giardia spp.	2001	Incidence	Rate per 100,000	UZB	Uzbekistan	Europe	All ages	24936354	1226.4	402.07	2628.66
Protozoa	GIAR	Giardia spp.	2001	Incidence	Rate per 100,000	VCT	Saint Vincent and the Grenadines	Americas	<5 years	11806	4654.8	2045.32	8833.84
Protozoa	GIAR	Giardia spp.	2001	Incidence	Rate per 100,000	VCT	Saint Vincent and the Grenadines	Americas	≥5 years	101768	2990.58	1057.1	6216.87
Protozoa	GIAR	Giardia spp.	2001	Incidence	Rate per 100,000	VCT	Saint Vincent and the Grenadines	Americas	All ages	113574	3163.57	1235.29	6350.82
Protozoa	GIAR	Giardia spp.	2001	Incidence	Rate per 100,000	VEN	Venezuela	Americas	<5 years	2841650	6723.49	1606.41	15988.8
Protozoa	GIAR	Giardia spp.	2001	Incidence	Rate per 100,000	VEN	Venezuela	Americas	≥5 years	21913962	1719.65	360.028	4711.56
Protozoa	GIAR	Giardia spp.	2001	Incidence	Rate per 100,000	VEN	Venezuela	Americas	All ages	24755612	2294.03	516.425	5789.78
Protozoa	GIAR	Giardia spp.	2001	Incidence	Rate per 100,000	VNM	Vietnam	Western Pacific	<5 years	6895316	16724.3	3773.61	39962
Protozoa	GIAR	Giardia spp.	2001	Incidence	Rate per 100,000	VNM	Vietnam	Western Pacific	≥5 years	70670016	3469.24	740.388	8472.56
Protozoa	GIAR	Giardia spp.	2001	Incidence	Rate per 100,000	VNM	Vietnam	Western Pacific	All ages	77565332	4647.58	988.566	10467.9
Protozoa	GIAR	Giardia spp.	2001	Incidence	Rate per 100,000	VUT	Vanuatu	Western Pacific	<5 years	28214	12114.9	2899.99	31814.9
Protozoa	GIAR	Giardia spp.	2001	Incidence	Rate per 100,000	VUT	Vanuatu	Western Pacific	≥5 years	160410	4936.78	1226.52	13588.6
Protozoa	GIAR	Giardia spp.	2001	Incidence	Rate per 100,000	VUT	Vanuatu	Western Pacific	All ages	188624	6010.47	1556.34	16241.6
Protozoa	GIAR	Giardia spp.	2001	Incidence	Rate per 100,000	WPR	Western Pacific Region	Western Pacific	<5 years	120059714	5570.93	1869.54	11782.9
Protozoa	GIAR	Giardia spp.	2001	Incidence	Rate per 100,000	WPR	Western Pacific Region	Western Pacific	≥5 years	1565519447	758.601	275.446	1605.83
Protozoa	GIAR	Giardia spp.	2001	Incidence	Rate per 100,000	WPR	Western Pacific Region	Western Pacific	All ages	1685579161	1101.37	397.937	2314.49
Protozoa	GIAR	Giardia spp.	2001	Incidence	Rate per 100,000	WSM	Samoa	Western Pacific	<5 years	27286	7086.17	1775.7	18136.3
Protozoa	GIAR	Giardia spp.	2001	Incidence	Rate per 100,000	WSM	Samoa	Western Pacific	≥5 years	155096	3708.21	931.379	10510.8
Protozoa	GIAR	Giardia spp.	2001	Incidence	Rate per 100,000	WSM	Samoa	Western Pacific	All ages	182382	4213.58	1079.14	11240.8
Protozoa	GIAR	Giardia spp.	2001	Incidence	Rate per 100,000	YEM	Yemen	Eastern Mediterranean	<5 years	3551592	35117.2	10800.1	77584.2
Protozoa	GIAR	Giardia spp.	2001	Incidence	Rate per 100,000	YEM	Yemen	Eastern Mediterranean	≥5 years	16372052	5816.8	1536.52	13977.7
Protozoa	GIAR	Giardia spp.	2001	Incidence	Rate per 100,000	YEM	Yemen	Eastern Mediterranean	All ages	19923644	11039.9	3415.64	24724.1
Protozoa	GIAR	Giardia spp.	2001	Incidence	Rate per 100,000	ZAF	South Africa	Africa	<5 years	5059044	23877.7	7700.11	46435.9
Protozoa	GIAR	Giardia spp.	2001	Incidence	Rate per 100,000	ZAF	South Africa	Africa	≥5 years	42295748	16510.3	4803.61	34978.9
Protozoa	GIAR	Giardia spp.	2001	Incidence	Rate per 100,000	ZAF	South Africa	Africa	All ages	47354792	17297.4	5459.96	36232.4
Protozoa	GIAR	Giardia spp.	2001	Incidence	Rate per 100,000	ZMB	Zambia	Africa	<5 years	1920536	44447.3	15516.2	84132.1
Protozoa	GIAR	Giardia spp.	2001	Incidence	Rate per 100,000	ZMB	Zambia	Africa	≥5 years	8241516	17039.7	5356.57	35742
Protozoa	GIAR	Giardia spp.	2001	Incidence	Rate per 100,000	ZMB	Zambia	Africa	All ages	10162052	22219.5	7410.86	44886.5
Protozoa	GIAR	Giardia spp.	2001	Incidence	Rate per 100,000	ZWE	Zimbabwe	Africa	<5 years	1825100	18921.1	6959.87	40873.5
Protozoa	GIAR	Giardia spp.	2001	Incidence	Rate per 100,000	ZWE	Zimbabwe	Africa	≥5 years	10102522	12791.7	4176.31	28867.7
Protozoa	GIAR	Giardia spp.	2001	Incidence	Rate per 100,000	ZWE	Zimbabwe	Africa	All ages	11927622	13729.6	4763.42	30416.8
Protozoa	GIAR	Giardia spp.	2001	Mortality	Number	AFG	Afghanistan	Eastern Mediterranean	<5 years	4162574	0	0	0
Protozoa	GIAR	Giardia spp.	2001	Mortality	Number	AFG	Afghanistan	Eastern Mediterranean	≥5 years	15846122	0	0	0
Protozoa	GIAR	Giardia spp.	2001	Mortality	Number	AFG	Afghanistan	Eastern Mediterranean	All ages	20008696	0	0	0
Protozoa	GIAR	Giardia spp.	2001	Mortality	Number	AFR	African Region	Africa	<5 years	116764586	0	0	0
Protozoa	GIAR	Giardia spp.	2001	Mortality	Number	AFR	African Region	Africa	≥5 years	567408826	0	0	0
Protozoa	GIAR	Giardia spp.	2001	Mortality	Number	AFR	African Region	Africa	All ages	684173412	0	0	0
Protozoa	GIAR	Giardia spp.	2001	Mortality	Number	AGO	Angola	Africa	<5 years	3019197	0	0	0
Protozoa	GIAR	Giardia spp.	2001	Mortality	Number	AGO	Angola	Africa	≥5 years	13445066	0	0	0
Protozoa	GIAR	Giardia spp.	2001	Mortality	Number	AGO	Angola	Africa	All ages	16464263	0	0	0
Protozoa	GIAR	Giardia spp.	2001	Mortality	Number	ALB	Albania	Europe	<5 years	281435	0	0	0
Protozoa	GIAR	Giardia spp.	2001	Mortality	Number	ALB	Albania	Europe	≥5 years	2873274	0	0	0
Protozoa	GIAR	Giardia spp.	2001	Mortality	Number	ALB	Albania	Europe	All ages	3154709	0	0	0
Protozoa	GIAR	Giardia spp.	2001	Mortality	Number	AMR	Region of the Americas	Americas	<5 years	76905660	0	0	0
Protozoa	GIAR	Giardia spp.	2001	Mortality	Number	AMR	Region of the Americas	Americas	≥5 years	756707484	0	0	0
Protozoa	GIAR	Giardia spp.	2001	Mortality	Number	AMR	Region of the Americas	Americas	All ages	833613144	0	0	0
Protozoa	GIAR	Giardia spp.	2001	Mortality	Number	AND	Andorra	Europe	<5 years	3394	0	0	0
Protozoa	GIAR	Giardia spp.	2001	Mortality	Number	AND	Andorra	Europe	≥5 years	62213	0	0	0
Protozoa	GIAR	Giardia spp.	2001	Mortality	Number	AND	Andorra	Europe	All ages	65607	0	0	0
Protozoa	GIAR	Giardia spp.	2001	Mortality	Number	ARE	United Arab Emirates	Eastern Mediterranean	<5 years	274965	0	0	0
Protozoa	GIAR	Giardia spp.	2001	Mortality	Number	ARE	United Arab Emirates	Eastern Mediterranean	≥5 years	3332844	0	0	0
Protozoa	GIAR	Giardia spp.	2001	Mortality	Number	ARE	United Arab Emirates	Eastern Mediterranean	All ages	3607809	0	0	0
Protozoa	GIAR	Giardia spp.	2001	Mortality	Number	ARG	Argentina	Americas	<5 years	3523949	0	0	0
Protozoa	GIAR	Giardia spp.	2001	Mortality	Number	ARG	Argentina	Americas	≥5 years	33897440	0	0	0
Protozoa	GIAR	Giardia spp.	2001	Mortality	Number	ARG	Argentina	Americas	All ages	37421389	0	0	0
Protozoa	GIAR	Giardia spp.	2001	Mortality	Number	ARM	Armenia	Europe	<5 years	198188	0	0	0
Protozoa	GIAR	Giardia spp.	2001	Mortality	Number	ARM	Armenia	Europe	≥5 years	2906489	0	0	0
Protozoa	GIAR	Giardia spp.	2001	Mortality	Number	ARM	Armenia	Europe	All ages	3104677	0	0	0
Protozoa	GIAR	Giardia spp.	2001	Mortality	Number	ATG	Antigua and Barbuda	Americas	<5 years	7056	0	0	0
Protozoa	GIAR	Giardia spp.	2001	Mortality	Number	ATG	Antigua and Barbuda	Americas	≥5 years	68491	0	0	0
Protozoa	GIAR	Giardia spp.	2001	Mortality	Number	ATG	Antigua and Barbuda	Americas	All ages	75547	0	0	0
Protozoa	GIAR	Giardia spp.	2001	Mortality	Number	AUS	Australia	Western Pacific	<5 years	1282441	0	0	0
Protozoa	GIAR	Giardia spp.	2001	Mortality	Number	AUS	Australia	Western Pacific	≥5 years	17965772	0	0	0
Protozoa	GIAR	Giardia spp.	2001	Mortality	Number	AUS	Australia	Western Pacific	All ages	19248213	0	0	0
Protozoa	GIAR	Giardia spp.	2001	Mortality	Number	AUT	Austria	Europe	<5 years	414484	0	0	0
Protozoa	GIAR	Giardia spp.	2001	Mortality	Number	AUT	Austria	Europe	≥5 years	7607709	0	0	0
Protozoa	GIAR	Giardia spp.	2001	Mortality	Number	AUT	Austria	Europe	All ages	8022193	0	0	0
Protozoa	GIAR	Giardia spp.	2001	Mortality	Number	AZE	Azerbaijan	Europe	<5 years	629988	0	0	0
Protozoa	GIAR	Giardia spp.	2001	Mortality	Number	AZE	Azerbaijan	Europe	≥5 years	7584674	0	0	0
Protozoa	GIAR	Giardia spp.	2001	Mortality	Number	AZE	Azerbaijan	Europe	All ages	8214662	0	0	0
Protozoa	GIAR	Giardia spp.	2001	Mortality	Number	BDI	Burundi	Africa	<5 years	1163797	0	0	0
Protozoa	GIAR	Giardia spp.	2001	Mortality	Number	BDI	Burundi	Africa	≥5 years	5373314	0	0	0
Protozoa	GIAR	Giardia spp.	2001	Mortality	Number	BDI	Burundi	Africa	All ages	6537111	0	0	0
Protozoa	GIAR	Giardia spp.	2001	Mortality	Number	BEL	Belgium	Europe	<5 years	577253	0	0	0
Protozoa	GIAR	Giardia spp.	2001	Mortality	Number	BEL	Belgium	Europe	≥5 years	9686755	0	0	0
Protozoa	GIAR	Giardia spp.	2001	Mortality	Number	BEL	Belgium	Europe	All ages	10264008	0	0	0
Protozoa	GIAR	Giardia spp.	2001	Mortality	Number	BEN	Benin	Africa	<5 years	1302321	0	0	0
Protozoa	GIAR	Giardia spp.	2001	Mortality	Number	BEN	Benin	Africa	≥5 years	6029965	0	0	0
Protozoa	GIAR	Giardia spp.	2001	Mortality	Number	BEN	Benin	Africa	All ages	7332286	0	0	0
Protozoa	GIAR	Giardia spp.	2001	Mortality	Number	BFA	Burkina Faso	Africa	<5 years	2217601	0	0	0
Protozoa	GIAR	Giardia spp.	2001	Mortality	Number	BFA	Burkina Faso	Africa	≥5 years	9888210	0	0	0
Protozoa	GIAR	Giardia spp.	2001	Mortality	Number	BFA	Burkina Faso	Africa	All ages	12105811	0	0	0
Protozoa	GIAR	Giardia spp.	2001	Mortality	Number	BGD	Bangladesh	South-East Asia	<5 years	17898550	0	0	0
Protozoa	GIAR	Giardia spp.	2001	Mortality	Number	BGD	Bangladesh	South-East Asia	≥5 years	117823305	0	0	0
Protozoa	GIAR	Giardia spp.	2001	Mortality	Number	BGD	Bangladesh	South-East Asia	All ages	135721855	0	0	0
Protozoa	GIAR	Giardia spp.	2001	Mortality	Number	BGR	Bulgaria	Europe	<5 years	329357	0	0	0
Protozoa	GIAR	Giardia spp.	2001	Mortality	Number	BGR	Bulgaria	Europe	≥5 years	7636561	0	0	0
Protozoa	GIAR	Giardia spp.	2001	Mortality	Number	BGR	Bulgaria	Europe	All ages	7965918	0	0	0
Protozoa	GIAR	Giardia spp.	2001	Mortality	Number	BHR	Bahrain	Eastern Mediterranean	<5 years	69806	0	0	0
Protozoa	GIAR	Giardia spp.	2001	Mortality	Number	BHR	Bahrain	Eastern Mediterranean	≥5 years	607170	0	0	0
Protozoa	GIAR	Giardia spp.	2001	Mortality	Number	BHR	Bahrain	Eastern Mediterranean	All ages	676976	0	0	0
Protozoa	GIAR	Giardia spp.	2001	Mortality	Number	BHS	Bahamas	Americas	<5 years	29471	0	0	0
Protozoa	GIAR	Giardia spp.	2001	Mortality	Number	BHS	Bahamas	Americas	≥5 years	296529	0	0	0
Protozoa	GIAR	Giardia spp.	2001	Mortality	Number	BHS	Bahamas	Americas	All ages	326000	0	0	0
Protozoa	GIAR	Giardia spp.	2001	Mortality	Number	BIH	Bosnia and Herzegovina	Europe	<5 years	234600	0	0	0
Protozoa	GIAR	Giardia spp.	2001	Mortality	Number	BIH	Bosnia and Herzegovina	Europe	≥5 years	3935101	0	0	0
Protozoa	GIAR	Giardia spp.	2001	Mortality	Number	BIH	Bosnia and Herzegovina	Europe	All ages	4169701	0	0	0
Protozoa	GIAR	Giardia spp.	2001	Mortality	Number	BLR	Belarus	Europe	<5 years	457562	0	0	0
Protozoa	GIAR	Giardia spp.	2001	Mortality	Number	BLR	Belarus	Europe	≥5 years	9509620	0	0	0
Protozoa	GIAR	Giardia spp.	2001	Mortality	Number	BLR	Belarus	Europe	All ages	9967182	0	0	0
Protozoa	GIAR	Giardia spp.	2001	Mortality	Number	BLZ	Belize	Americas	<5 years	34362	0	0	0
Protozoa	GIAR	Giardia spp.	2001	Mortality	Number	BLZ	Belize	Americas	≥5 years	210238	0	0	0
Protozoa	GIAR	Giardia spp.	2001	Mortality	Number	BLZ	Belize	Americas	All ages	244600	0	0	0
Protozoa	GIAR	Giardia spp.	2001	Mortality	Number	BOL	Bolivia	Americas	<5 years	1171206	0	0	0
Protozoa	GIAR	Giardia spp.	2001	Mortality	Number	BOL	Bolivia	Americas	≥5 years	7508146	0	0	0
Protozoa	GIAR	Giardia spp.	2001	Mortality	Number	BOL	Bolivia	Americas	All ages	8679352	0	0	0
Protozoa	GIAR	Giardia spp.	2001	Mortality	Number	BRA	Brazil	Americas	<5 years	17141780	0	0	0
Protozoa	GIAR	Giardia spp.	2001	Mortality	Number	BRA	Brazil	Americas	≥5 years	158039611	0	0	0
Protozoa	GIAR	Giardia spp.	2001	Mortality	Number	BRA	Brazil	Americas	All ages	175181391	0	0	0
Protozoa	GIAR	Giardia spp.	2001	Mortality	Number	BRB	Barbados	Americas	<5 years	18526	0	0	0
Protozoa	GIAR	Giardia spp.	2001	Mortality	Number	BRB	Barbados	Americas	≥5 years	243015	0	0	0
Protozoa	GIAR	Giardia spp.	2001	Mortality	Number	BRB	Barbados	Americas	All ages	261541	0	0	0
Protozoa	GIAR	Giardia spp.	2001	Mortality	Number	BRN	Brunei	Western Pacific	<5 years	32511	0	0	0
Protozoa	GIAR	Giardia spp.	2001	Mortality	Number	BRN	Brunei	Western Pacific	≥5 years	297410	0	0	0
Protozoa	GIAR	Giardia spp.	2001	Mortality	Number	BRN	Brunei	Western Pacific	All ages	329921	0	0	0
Protozoa	GIAR	Giardia spp.	2001	Mortality	Number	BTN	Bhutan	South-East Asia	<5 years	74194	0	0	0
Protozoa	GIAR	Giardia spp.	2001	Mortality	Number	BTN	Bhutan	South-East Asia	≥5 years	529710	0	0	0
Protozoa	GIAR	Giardia spp.	2001	Mortality	Number	BTN	Bhutan	South-East Asia	All ages	603904	0	0	0
Protozoa	GIAR	Giardia spp.	2001	Mortality	Number	BWA	Botswana	Africa	<5 years	211907	0	0	0
Protozoa	GIAR	Giardia spp.	2001	Mortality	Number	BWA	Botswana	Africa	≥5 years	1483298	0	0	0
Protozoa	GIAR	Giardia spp.	2001	Mortality	Number	BWA	Botswana	Africa	All ages	1695205	0	0	0
Protozoa	GIAR	Giardia spp.	2001	Mortality	Number	CAF	Central African Republic	Africa	<5 years	671336	0	0	0
Protozoa	GIAR	Giardia spp.	2001	Mortality	Number	CAF	Central African Republic	Africa	≥5 years	3214847	0	0	0
Protozoa	GIAR	Giardia spp.	2001	Mortality	Number	CAF	Central African Republic	Africa	All ages	3886183	0	0	0
Protozoa	GIAR	Giardia spp.	2001	Mortality	Number	CAN	Canada	Americas	<5 years	1788297	0	0	0
Protozoa	GIAR	Giardia spp.	2001	Mortality	Number	CAN	Canada	Americas	≥5 years	29258794	0	0	0
Protozoa	GIAR	Giardia spp.	2001	Mortality	Number	CAN	Canada	Americas	All ages	31047091	0	0	0
Protozoa	GIAR	Giardia spp.	2001	Mortality	Number	CHE	Switzerland	Europe	<5 years	397906	0	0	0
Protozoa	GIAR	Giardia spp.	2001	Mortality	Number	CHE	Switzerland	Europe	≥5 years	6805670	0	0	0
Protozoa	GIAR	Giardia spp.	2001	Mortality	Number	CHE	Switzerland	Europe	All ages	7203576	0	0	0
Protozoa	GIAR	Giardia spp.	2001	Mortality	Number	CHL	Chile	Americas	<5 years	1302259	0	0	0
Protozoa	GIAR	Giardia spp.	2001	Mortality	Number	CHL	Chile	Americas	≥5 years	14292583	0	0	0
Protozoa	GIAR	Giardia spp.	2001	Mortality	Number	CHL	Chile	Americas	All ages	15594842	0	0	0
Protozoa	GIAR	Giardia spp.	2001	Mortality	Number	CHN	China	Western Pacific	<5 years	84567559	0	0	0
Protozoa	GIAR	Giardia spp.	2001	Mortality	Number	CHN	China	Western Pacific	≥5 years	1189867877	0	0	0
Protozoa	GIAR	Giardia spp.	2001	Mortality	Number	CHN	China	Western Pacific	All ages	1274435436	0	0	0
Protozoa	GIAR	Giardia spp.	2001	Mortality	Number	CIV	Cote d'Ivoire	Africa	<5 years	3259043	0	0	0
Protozoa	GIAR	Giardia spp.	2001	Mortality	Number	CIV	Cote d'Ivoire	Africa	≥5 years	14680608	0	0	0
Protozoa	GIAR	Giardia spp.	2001	Mortality	Number	CIV	Cote d'Ivoire	Africa	All ages	17939651	0	0	0
Protozoa	GIAR	Giardia spp.	2001	Mortality	Number	CMR	Cameroon	Africa	<5 years	2575832	0	0	0
Protozoa	GIAR	Giardia spp.	2001	Mortality	Number	CMR	Cameroon	Africa	≥5 years	12532006	0	0	0
Protozoa	GIAR	Giardia spp.	2001	Mortality	Number	CMR	Cameroon	Africa	All ages	15107838	0	0	0
Protozoa	GIAR	Giardia spp.	2001	Mortality	Number	COD	Democratic Republic of Congo	Africa	<5 years	9535293	0	0	0
Protozoa	GIAR	Giardia spp.	2001	Mortality	Number	COD	Democratic Republic of Congo	Africa	≥5 years	41786587	0	0	0
Protozoa	GIAR	Giardia spp.	2001	Mortality	Number	COD	Democratic Republic of Congo	Africa	All ages	51321880	0	0	0
Protozoa	GIAR	Giardia spp.	2001	Mortality	Number	COG	Congo	Africa	<5 years	512624	0	0	0
Protozoa	GIAR	Giardia spp.	2001	Mortality	Number	COG	Congo	Africa	≥5 years	2717860	0	0	0
Protozoa	GIAR	Giardia spp.	2001	Mortality	Number	COG	Congo	Africa	All ages	3230484	0	0	0
Protozoa	GIAR	Giardia spp.	2001	Mortality	Number	COK	Cook Islands	Western Pacific	<5 years	1723	0	0	0
Protozoa	GIAR	Giardia spp.	2001	Mortality	Number	COK	Cook Islands	Western Pacific	≥5 years	13815	0	0	0
Protozoa	GIAR	Giardia spp.	2001	Mortality	Number	COK	Cook Islands	Western Pacific	All ages	15538	0	0	0
Protozoa	GIAR	Giardia spp.	2001	Mortality	Number	COL	Colombia	Americas	<5 years	4309015	0	0	0
Protozoa	GIAR	Giardia spp.	2001	Mortality	Number	COL	Colombia	Americas	≥5 years	35093066	0	0	0
Protozoa	GIAR	Giardia spp.	2001	Mortality	Number	COL	Colombia	Americas	All ages	39402081	0	0	0
Protozoa	GIAR	Giardia spp.	2001	Mortality	Number	COM	Comoros	Africa	<5 years	90543	0	0	0
Protozoa	GIAR	Giardia spp.	2001	Mortality	Number	COM	Comoros	Africa	≥5 years	450890	0	0	0
Protozoa	GIAR	Giardia spp.	2001	Mortality	Number	COM	Comoros	Africa	All ages	541433	0	0	0
Protozoa	GIAR	Giardia spp.	2001	Mortality	Number	CPV	Cape Verde	Africa	<5 years	60461	0	0	0
Protozoa	GIAR	Giardia spp.	2001	Mortality	Number	CPV	Cape Verde	Africa	≥5 years	396346	0	0	0
Protozoa	GIAR	Giardia spp.	2001	Mortality	Number	CPV	Cape Verde	Africa	All ages	456807	0	0	0
Protozoa	GIAR	Giardia spp.	2001	Mortality	Number	CRI	Costa Rica	Americas	<5 years	397577	0	0	0
Protozoa	GIAR	Giardia spp.	2001	Mortality	Number	CRI	Costa Rica	Americas	≥5 years	3576708	0	0	0
Protozoa	GIAR	Giardia spp.	2001	Mortality	Number	CRI	Costa Rica	Americas	All ages	3974285	0	0	0
Protozoa	GIAR	Giardia spp.	2001	Mortality	Number	CUB	Cuba	Americas	<5 years	723617	0	0	0
Protozoa	GIAR	Giardia spp.	2001	Mortality	Number	CUB	Cuba	Americas	≥5 years	10403569	0	0	0
Protozoa	GIAR	Giardia spp.	2001	Mortality	Number	CUB	Cuba	Americas	All ages	11127186	0	0	0
Protozoa	GIAR	Giardia spp.	2001	Mortality	Number	CYP	Cyprus	Europe	<5 years	65942	0	0	0
Protozoa	GIAR	Giardia spp.	2001	Mortality	Number	CYP	Cyprus	Europe	≥5 years	889884	0	0	0
Protozoa	GIAR	Giardia spp.	2001	Mortality	Number	CYP	Cyprus	Europe	All ages	955826	0	0	0
Protozoa	GIAR	Giardia spp.	2001	Mortality	Number	CZE	Czechia	Europe	<5 years	446155	0	0	0
Protozoa	GIAR	Giardia spp.	2001	Mortality	Number	CZE	Czechia	Europe	≥5 years	9783513	0	0	0
Protozoa	GIAR	Giardia spp.	2001	Mortality	Number	CZE	Czechia	Europe	All ages	10229668	0	0	0
Protozoa	GIAR	Giardia spp.	2001	Mortality	Number	DEU	Germany	Europe	<5 years	3981495	0	0	0
Protozoa	GIAR	Giardia spp.	2001	Mortality	Number	DEU	Germany	Europe	≥5 years	77864638	0	0	0
Protozoa	GIAR	Giardia spp.	2001	Mortality	Number	DEU	Germany	Europe	All ages	81846133	0	0	0
Protozoa	GIAR	Giardia spp.	2001	Mortality	Number	DJI	Djibouti	Eastern Mediterranean	<5 years	110240	0	0	0
Protozoa	GIAR	Giardia spp.	2001	Mortality	Number	DJI	Djibouti	Eastern Mediterranean	≥5 years	648405	0	0	0
Protozoa	GIAR	Giardia spp.	2001	Mortality	Number	DJI	Djibouti	Eastern Mediterranean	All ages	758645	0	0	0
Protozoa	GIAR	Giardia spp.	2001	Mortality	Number	DMA	Dominica	Americas	<5 years	6248	0	0	0
Protozoa	GIAR	Giardia spp.	2001	Mortality	Number	DMA	Dominica	Americas	≥5 years	62053	0	0	0
Protozoa	GIAR	Giardia spp.	2001	Mortality	Number	DMA	Dominica	Americas	All ages	68301	0	0	0
Protozoa	GIAR	Giardia spp.	2001	Mortality	Number	DNK	Denmark	Europe	<5 years	337586	0	0	0
Protozoa	GIAR	Giardia spp.	2001	Mortality	Number	DNK	Denmark	Europe	≥5 years	5011696	0	0	0
Protozoa	GIAR	Giardia spp.	2001	Mortality	Number	DNK	Denmark	Europe	All ages	5349282	0	0	0
Protozoa	GIAR	Giardia spp.	2001	Mortality	Number	DOM	Dominican Republic	Americas	<5 years	1026831	0	0	0
Protozoa	GIAR	Giardia spp.	2001	Mortality	Number	DOM	Dominican Republic	Americas	≥5 years	7626584	0	0	0
Protozoa	GIAR	Giardia spp.	2001	Mortality	Number	DOM	Dominican Republic	Americas	All ages	8653415	0	0	0
Protozoa	GIAR	Giardia spp.	2001	Mortality	Number	DZA	Algeria	Africa	<5 years	3000814	0	0	0
Protozoa	GIAR	Giardia spp.	2001	Mortality	Number	DZA	Algeria	Africa	≥5 years	28118355	0	0	0
Protozoa	GIAR	Giardia spp.	2001	Mortality	Number	DZA	Algeria	Africa	All ages	31119169	0	0	0
Protozoa	GIAR	Giardia spp.	2001	Mortality	Number	ECU	Ecuador	Americas	<5 years	1574064	0	0	0
Protozoa	GIAR	Giardia spp.	2001	Mortality	Number	ECU	Ecuador	Americas	≥5 years	11224631	0	0	0
Protozoa	GIAR	Giardia spp.	2001	Mortality	Number	ECU	Ecuador	Americas	All ages	12798695	0	0	0
Protozoa	GIAR	Giardia spp.	2001	Mortality	Number	EGY	Egypt	Eastern Mediterranean	<5 years	9354947	0	0	0
Protozoa	GIAR	Giardia spp.	2001	Mortality	Number	EGY	Egypt	Eastern Mediterranean	≥5 years	64512311	0	0	0
Protozoa	GIAR	Giardia spp.	2001	Mortality	Number	EGY	Egypt	Eastern Mediterranean	All ages	73867258	0	0	0
Protozoa	GIAR	Giardia spp.	2001	Mortality	Number	EMR	Eastern Mediterranean Region	Eastern Mediterranean	<5 years	69492381	0	0	0
Protozoa	GIAR	Giardia spp.	2001	Mortality	Number	EMR	Eastern Mediterranean Region	Eastern Mediterranean	≥5 years	427430025	0	0	0
Protozoa	GIAR	Giardia spp.	2001	Mortality	Number	EMR	Eastern Mediterranean Region	Eastern Mediterranean	All ages	496922406	0	0	0
Protozoa	GIAR	Giardia spp.	2001	Mortality	Number	ERI	Eritrea	Africa	<5 years	399454	0	0	0
Protozoa	GIAR	Giardia spp.	2001	Mortality	Number	ERI	Eritrea	Africa	≥5 years	1861154	0	0	0
Protozoa	GIAR	Giardia spp.	2001	Mortality	Number	ERI	Eritrea	Africa	All ages	2260608	0	0	0
Protozoa	GIAR	Giardia spp.	2001	Mortality	Number	ESP	Spain	Europe	<5 years	1902318	0	0	0
Protozoa	GIAR	Giardia spp.	2001	Mortality	Number	ESP	Spain	Europe	≥5 years	39227013	0	0	0
Protozoa	GIAR	Giardia spp.	2001	Mortality	Number	ESP	Spain	Europe	All ages	41129331	0	0	0
Protozoa	GIAR	Giardia spp.	2001	Mortality	Number	EST	Estonia	Europe	<5 years	62710	0	0	0
Protozoa	GIAR	Giardia spp.	2001	Mortality	Number	EST	Estonia	Europe	≥5 years	1330044	0	0	0
Protozoa	GIAR	Giardia spp.	2001	Mortality	Number	EST	Estonia	Europe	All ages	1392754	0	0	0
Protozoa	GIAR	Giardia spp.	2001	Mortality	Number	ETH	Ethiopia	Africa	<5 years	13243222	0	0	0
Protozoa	GIAR	Giardia spp.	2001	Mortality	Number	ETH	Ethiopia	Africa	≥5 years	55185165	0	0	0
Protozoa	GIAR	Giardia spp.	2001	Mortality	Number	ETH	Ethiopia	Africa	All ages	68428387	0	0	0
Protozoa	GIAR	Giardia spp.	2001	Mortality	Number	EUR	European Region	Europe	<5 years	50955819	0	0	0
Protozoa	GIAR	Giardia spp.	2001	Mortality	Number	EUR	European Region	Europe	≥5 years	820191766	0	0	0
Protozoa	GIAR	Giardia spp.	2001	Mortality	Number	EUR	European Region	Europe	All ages	871147585	0	0	0
Protozoa	GIAR	Giardia spp.	2001	Mortality	Number	FIN	Finland	Europe	<5 years	291278	0	0	0
Protozoa	GIAR	Giardia spp.	2001	Mortality	Number	FIN	Finland	Europe	≥5 years	4889801	0	0	0
Protozoa	GIAR	Giardia spp.	2001	Mortality	Number	FIN	Finland	Europe	All ages	5181079	0	0	0
Protozoa	GIAR	Giardia spp.	2001	Mortality	Number	FJI	Fiji	Western Pacific	<5 years	99280	0	0	0
Protozoa	GIAR	Giardia spp.	2001	Mortality	Number	FJI	Fiji	Western Pacific	≥5 years	746041	0	0	0
Protozoa	GIAR	Giardia spp.	2001	Mortality	Number	FJI	Fiji	Western Pacific	All ages	845321	0	0	0
Protozoa	GIAR	Giardia spp.	2001	Mortality	Number	FRA	France	Europe	<5 years	3766647	0	0	0
Protozoa	GIAR	Giardia spp.	2001	Mortality	Number	FRA	France	Europe	≥5 years	55926618	0	0	0
Protozoa	GIAR	Giardia spp.	2001	Mortality	Number	FRA	France	Europe	All ages	59693265	0	0	0
Protozoa	GIAR	Giardia spp.	2001	Mortality	Number	FSM	Micronesia	Western Pacific	<5 years	15965	0	0	0
Protozoa	GIAR	Giardia spp.	2001	Mortality	Number	FSM	Micronesia	Western Pacific	≥5 years	96291	0	0	0
Protozoa	GIAR	Giardia spp.	2001	Mortality	Number	FSM	Micronesia	Western Pacific	All ages	112256	0	0	0
Protozoa	GIAR	Giardia spp.	2001	Mortality	Number	GAB	Gabon	Africa	<5 years	190902	0	0	0
Protozoa	GIAR	Giardia spp.	2001	Mortality	Number	GAB	Gabon	Africa	≥5 years	1101320	0	0	0
Protozoa	GIAR	Giardia spp.	2001	Mortality	Number	GAB	Gabon	Africa	All ages	1292222	0	0	0
Protozoa	GIAR	Giardia spp.	2001	Mortality	Number	GBR	United Kingdom	Europe	<5 years	3545256	0	0	0
Protozoa	GIAR	Giardia spp.	2001	Mortality	Number	GBR	United Kingdom	Europe	≥5 years	55622912	0	0	0
Protozoa	GIAR	Giardia spp.	2001	Mortality	Number	GBR	United Kingdom	Europe	All ages	59168168	0	0	0
Protozoa	GIAR	Giardia spp.	2001	Mortality	Number	GEO	Georgia	Europe	<5 years	265842	0	0	0
Protozoa	GIAR	Giardia spp.	2001	Mortality	Number	GEO	Georgia	Europe	≥5 years	3997472	0	0	0
Protozoa	GIAR	Giardia spp.	2001	Mortality	Number	GEO	Georgia	Europe	All ages	4263314	0	0	0
Protozoa	GIAR	Giardia spp.	2001	Mortality	Number	GHA	Ghana	Africa	<5 years	3067656	0	0	0
Protozoa	GIAR	Giardia spp.	2001	Mortality	Number	GHA	Ghana	Africa	≥5 years	16821696	0	0	0
Protozoa	GIAR	Giardia spp.	2001	Mortality	Number	GHA	Ghana	Africa	All ages	19889352	0	0	0
Protozoa	GIAR	Giardia spp.	2001	Mortality	Number	GIN	Guinea	Africa	<5 years	1499039	0	0	0
Protozoa	GIAR	Giardia spp.	2001	Mortality	Number	GIN	Guinea	Africa	≥5 years	7004609	0	0	0
Protozoa	GIAR	Giardia spp.	2001	Mortality	Number	GIN	Guinea	Africa	All ages	8503648	0	0	0
Protozoa	GIAR	Giardia spp.	2001	Mortality	Number	GLOBAL	Global	All WHO Member States	<5 years	624391453	0	0	0
Protozoa	GIAR	Giardia spp.	2001	Mortality	Number	GLOBAL	Global	All WHO Member States	≥5 years	5546710448	0	0	0
Protozoa	GIAR	Giardia spp.	2001	Mortality	Number	GLOBAL	Global	All WHO Member States	All ages	6171101901	0	0	0
Protozoa	GIAR	Giardia spp.	2001	Mortality	Number	GMB	Gambia	Africa	<5 years	265934	0	0	0
Protozoa	GIAR	Giardia spp.	2001	Mortality	Number	GMB	Gambia	Africa	≥5 years	1208938	0	0	0
Protozoa	GIAR	Giardia spp.	2001	Mortality	Number	GMB	Gambia	Africa	All ages	1474872	0	0	0
Protozoa	GIAR	Giardia spp.	2001	Mortality	Number	GNB	Guinea-Bissau	Africa	<5 years	216934	0	0	0
Protozoa	GIAR	Giardia spp.	2001	Mortality	Number	GNB	Guinea-Bissau	Africa	≥5 years	1030725	0	0	0
Protozoa	GIAR	Giardia spp.	2001	Mortality	Number	GNB	Guinea-Bissau	Africa	All ages	1247659	0	0	0
Protozoa	GIAR	Giardia spp.	2001	Mortality	Number	GNQ	Equatorial Guinea	Africa	<5 years	120699	0	0	0
Protozoa	GIAR	Giardia spp.	2001	Mortality	Number	GNQ	Equatorial Guinea	Africa	≥5 years	605489	0	0	0
Protozoa	GIAR	Giardia spp.	2001	Mortality	Number	GNQ	Equatorial Guinea	Africa	All ages	726188	0	0	0
Protozoa	GIAR	Giardia spp.	2001	Mortality	Number	GRC	Greece	Europe	<5 years	526355	0	0	0
Protozoa	GIAR	Giardia spp.	2001	Mortality	Number	GRC	Greece	Europe	≥5 years	10284487	0	0	0
Protozoa	GIAR	Giardia spp.	2001	Mortality	Number	GRC	Greece	Europe	All ages	10810842	0	0	0
Protozoa	GIAR	Giardia spp.	2001	Mortality	Number	GRD	Grenada	Americas	<5 years	10527	0	0	0
Protozoa	GIAR	Giardia spp.	2001	Mortality	Number	GRD	Grenada	Americas	≥5 years	97291	0	0	0
Protozoa	GIAR	Giardia spp.	2001	Mortality	Number	GRD	Grenada	Americas	All ages	107818	0	0	0
Protozoa	GIAR	Giardia spp.	2001	Mortality	Number	GTM	Guatemala	Americas	<5 years	1891623	0	0	0
Protozoa	GIAR	Giardia spp.	2001	Mortality	Number	GTM	Guatemala	Americas	≥5 years	9939815	0	0	0
Protozoa	GIAR	Giardia spp.	2001	Mortality	Number	GTM	Guatemala	Americas	All ages	11831438	0	0	0
Protozoa	GIAR	Giardia spp.	2001	Mortality	Number	GUY	Guyana	Americas	<5 years	99729	0	0	0
Protozoa	GIAR	Giardia spp.	2001	Mortality	Number	GUY	Guyana	Americas	≥5 years	665124	0	0	0
Protozoa	GIAR	Giardia spp.	2001	Mortality	Number	GUY	Guyana	Americas	All ages	764853	0	0	0
Protozoa	GIAR	Giardia spp.	2001	Mortality	Number	HND	Honduras	Americas	<5 years	1051085	0	0	0
Protozoa	GIAR	Giardia spp.	2001	Mortality	Number	HND	Honduras	Americas	≥5 years	5616461	0	0	0
Protozoa	GIAR	Giardia spp.	2001	Mortality	Number	HND	Honduras	Americas	All ages	6667546	0	0	0
Protozoa	GIAR	Giardia spp.	2001	Mortality	Number	HRV	Croatia	Europe	<5 years	231076	0	0	0
Protozoa	GIAR	Giardia spp.	2001	Mortality	Number	HRV	Croatia	Europe	≥5 years	4065358	0	0	0
Protozoa	GIAR	Giardia spp.	2001	Mortality	Number	HRV	Croatia	Europe	All ages	4296434	0	0	0
Protozoa	GIAR	Giardia spp.	2001	Mortality	Number	HTI	Haiti	Americas	<5 years	1197929	0	0	0
Protozoa	GIAR	Giardia spp.	2001	Mortality	Number	HTI	Haiti	Americas	≥5 years	7182025	0	0	0
Protozoa	GIAR	Giardia spp.	2001	Mortality	Number	HTI	Haiti	Americas	All ages	8379954	0	0	0
Protozoa	GIAR	Giardia spp.	2001	Mortality	Number	HUN	Hungary	Europe	<5 years	489607	0	0	0
Protozoa	GIAR	Giardia spp.	2001	Mortality	Number	HUN	Hungary	Europe	≥5 years	9689029	0	0	0
Protozoa	GIAR	Giardia spp.	2001	Mortality	Number	HUN	Hungary	Europe	All ages	10178636	0	0	0
Protozoa	GIAR	Giardia spp.	2001	Mortality	Number	IDN	Indonesia	South-East Asia	<5 years	22796882	0	0	0
Protozoa	GIAR	Giardia spp.	2001	Mortality	Number	IDN	Indonesia	South-East Asia	≥5 years	194799927	0	0	0
Protozoa	GIAR	Giardia spp.	2001	Mortality	Number	IDN	Indonesia	South-East Asia	All ages	217596809	0	0	0
Protozoa	GIAR	Giardia spp.	2001	Mortality	Number	IND	India	South-East Asia	<5 years	132281795	0	0	0
Protozoa	GIAR	Giardia spp.	2001	Mortality	Number	IND	India	South-East Asia	≥5 years	935561101	0	0	0
Protozoa	GIAR	Giardia spp.	2001	Mortality	Number	IND	India	South-East Asia	All ages	1067842896	0	0	0
Protozoa	GIAR	Giardia spp.	2001	Mortality	Number	IRL	Ireland	Europe	<5 years	271199	0	0	0
Protozoa	GIAR	Giardia spp.	2001	Mortality	Number	IRL	Ireland	Europe	≥5 years	3558641	0	0	0
Protozoa	GIAR	Giardia spp.	2001	Mortality	Number	IRL	Ireland	Europe	All ages	3829840	0	0	0
Protozoa	GIAR	Giardia spp.	2001	Mortality	Number	IRN	Iran	Eastern Mediterranean	<5 years	5183689	0	0	0
Protozoa	GIAR	Giardia spp.	2001	Mortality	Number	IRN	Iran	Eastern Mediterranean	≥5 years	61750630	0	0	0
Protozoa	GIAR	Giardia spp.	2001	Mortality	Number	IRN	Iran	Eastern Mediterranean	All ages	66934319	0	0	0
Protozoa	GIAR	Giardia spp.	2001	Mortality	Number	IRQ	Iraq	Eastern Mediterranean	<5 years	4092580	0	0	0
Protozoa	GIAR	Giardia spp.	2001	Mortality	Number	IRQ	Iraq	Eastern Mediterranean	≥5 years	20733174	0	0	0
Protozoa	GIAR	Giardia spp.	2001	Mortality	Number	IRQ	Iraq	Eastern Mediterranean	All ages	24825754	0	0	0
Protozoa	GIAR	Giardia spp.	2001	Mortality	Number	ISL	Iceland	Europe	<5 years	21503	0	0	0
Protozoa	GIAR	Giardia spp.	2001	Mortality	Number	ISL	Iceland	Europe	≥5 years	261934	0	0	0
Protozoa	GIAR	Giardia spp.	2001	Mortality	Number	ISL	Iceland	Europe	All ages	283437	0	0	0
Protozoa	GIAR	Giardia spp.	2001	Mortality	Number	ISR	Israel	Europe	<5 years	627081	0	0	0
Protozoa	GIAR	Giardia spp.	2001	Mortality	Number	ISR	Israel	Europe	≥5 years	5564353	0	0	0
Protozoa	GIAR	Giardia spp.	2001	Mortality	Number	ISR	Israel	Europe	All ages	6191434	0	0	0
Protozoa	GIAR	Giardia spp.	2001	Mortality	Number	ITA	Italy	Europe	<5 years	2625420	0	0	0
Protozoa	GIAR	Giardia spp.	2001	Mortality	Number	ITA	Italy	Europe	≥5 years	54666105	0	0	0
Protozoa	GIAR	Giardia spp.	2001	Mortality	Number	ITA	Italy	Europe	All ages	57291525	0	0	0
Protozoa	GIAR	Giardia spp.	2001	Mortality	Number	JAM	Jamaica	Americas	<5 years	274916	0	0	0
Protozoa	GIAR	Giardia spp.	2001	Mortality	Number	JAM	Jamaica	Americas	≥5 years	2341388	0	0	0
Protozoa	GIAR	Giardia spp.	2001	Mortality	Number	JAM	Jamaica	Americas	All ages	2616304	0	0	0
Protozoa	GIAR	Giardia spp.	2001	Mortality	Number	JOR	Jordan	Eastern Mediterranean	<5 years	783378	0	0	0
Protozoa	GIAR	Giardia spp.	2001	Mortality	Number	JOR	Jordan	Eastern Mediterranean	≥5 years	4658738	0	0	0
Protozoa	GIAR	Giardia spp.	2001	Mortality	Number	JOR	Jordan	Eastern Mediterranean	All ages	5442116	0	0	0
Protozoa	GIAR	Giardia spp.	2001	Mortality	Number	JPN	Japan	Western Pacific	<5 years	5924185	0	0	0
Protozoa	GIAR	Giardia spp.	2001	Mortality	Number	JPN	Japan	Western Pacific	≥5 years	121216539	0	0	0
Protozoa	GIAR	Giardia spp.	2001	Mortality	Number	JPN	Japan	Western Pacific	All ages	127140724	0	0	0
Protozoa	GIAR	Giardia spp.	2001	Mortality	Number	KAZ	Kazakhstan	Europe	<5 years	1182602	0	0	0
Protozoa	GIAR	Giardia spp.	2001	Mortality	Number	KAZ	Kazakhstan	Europe	≥5 years	14354475	0	0	0
Protozoa	GIAR	Giardia spp.	2001	Mortality	Number	KAZ	Kazakhstan	Europe	All ages	15537077	0	0	0
Protozoa	GIAR	Giardia spp.	2001	Mortality	Number	KEN	Kenya	Africa	<5 years	5387784	0	0	0
Protozoa	GIAR	Giardia spp.	2001	Mortality	Number	KEN	Kenya	Africa	≥5 years	25721990	0	0	0
Protozoa	GIAR	Giardia spp.	2001	Mortality	Number	KEN	Kenya	Africa	All ages	31109774	0	0	0
Protozoa	GIAR	Giardia spp.	2001	Mortality	Number	KGZ	Kyrgyzstan	Europe	<5 years	545971	0	0	0
Protozoa	GIAR	Giardia spp.	2001	Mortality	Number	KGZ	Kyrgyzstan	Europe	≥5 years	4503400	0	0	0
Protozoa	GIAR	Giardia spp.	2001	Mortality	Number	KGZ	Kyrgyzstan	Europe	All ages	5049371	0	0	0
Protozoa	GIAR	Giardia spp.	2001	Mortality	Number	KHM	Cambodia	Western Pacific	<5 years	1686668	0	0	0
Protozoa	GIAR	Giardia spp.	2001	Mortality	Number	KHM	Cambodia	Western Pacific	≥5 years	10873359	0	0	0
Protozoa	GIAR	Giardia spp.	2001	Mortality	Number	KHM	Cambodia	Western Pacific	All ages	12560027	0	0	0
Protozoa	GIAR	Giardia spp.	2001	Mortality	Number	KIR	Kiribati	Western Pacific	<5 years	12955	0	0	0
Protozoa	GIAR	Giardia spp.	2001	Mortality	Number	KIR	Kiribati	Western Pacific	≥5 years	76421	0	0	0
Protozoa	GIAR	Giardia spp.	2001	Mortality	Number	KIR	Kiribati	Western Pacific	All ages	89376	0	0	0
Protozoa	GIAR	Giardia spp.	2001	Mortality	Number	KNA	Saint Kitts and Nevis	Americas	<5 years	4298	0	0	0
Protozoa	GIAR	Giardia spp.	2001	Mortality	Number	KNA	Saint Kitts and Nevis	Americas	≥5 years	41282	0	0	0
Protozoa	GIAR	Giardia spp.	2001	Mortality	Number	KNA	Saint Kitts and Nevis	Americas	All ages	45580	0	0	0
Protozoa	GIAR	Giardia spp.	2001	Mortality	Number	KOR	South Korea	Western Pacific	<5 years	3194074	0	0	0
Protozoa	GIAR	Giardia spp.	2001	Mortality	Number	KOR	South Korea	Western Pacific	≥5 years	43710140	0	0	0
Protozoa	GIAR	Giardia spp.	2001	Mortality	Number	KOR	South Korea	Western Pacific	All ages	46904214	0	0	0
Protozoa	GIAR	Giardia spp.	2001	Mortality	Number	KWT	Kuwait	Eastern Mediterranean	<5 years	204893	0	0	0
Protozoa	GIAR	Giardia spp.	2001	Mortality	Number	KWT	Kuwait	Eastern Mediterranean	≥5 years	1776870	0	0	0
Protozoa	GIAR	Giardia spp.	2001	Mortality	Number	KWT	Kuwait	Eastern Mediterranean	All ages	1981763	0	0	0
Protozoa	GIAR	Giardia spp.	2001	Mortality	Number	LAO	Laos	Western Pacific	<5 years	828339	0	0	0
Protozoa	GIAR	Giardia spp.	2001	Mortality	Number	LAO	Laos	Western Pacific	≥5 years	4647993	0	0	0
Protozoa	GIAR	Giardia spp.	2001	Mortality	Number	LAO	Laos	Western Pacific	All ages	5476332	0	0	0
Protozoa	GIAR	Giardia spp.	2001	Mortality	Number	LBN	Lebanon	Eastern Mediterranean	<5 years	448129	0	0	0
Protozoa	GIAR	Giardia spp.	2001	Mortality	Number	LBN	Lebanon	Eastern Mediterranean	≥5 years	3917754	0	0	0
Protozoa	GIAR	Giardia spp.	2001	Mortality	Number	LBN	Lebanon	Eastern Mediterranean	All ages	4365883	0	0	0
Protozoa	GIAR	Giardia spp.	2001	Mortality	Number	LBR	Liberia	Africa	<5 years	510289	0	0	0
Protozoa	GIAR	Giardia spp.	2001	Mortality	Number	LBR	Liberia	Africa	≥5 years	2458373	0	0	0
Protozoa	GIAR	Giardia spp.	2001	Mortality	Number	LBR	Liberia	Africa	All ages	2968662	0	0	0
Protozoa	GIAR	Giardia spp.	2001	Mortality	Number	LBY	Libya	Eastern Mediterranean	<5 years	547762	0	0	0
Protozoa	GIAR	Giardia spp.	2001	Mortality	Number	LBY	Libya	Eastern Mediterranean	≥5 years	4804982	0	0	0
Protozoa	GIAR	Giardia spp.	2001	Mortality	Number	LBY	Libya	Eastern Mediterranean	All ages	5352744	0	0	0
Protozoa	GIAR	Giardia spp.	2001	Mortality	Number	LCA	Saint Lucia	Americas	<5 years	16332	0	0	0
Protozoa	GIAR	Giardia spp.	2001	Mortality	Number	LCA	Saint Lucia	Americas	≥5 years	143184	0	0	0
Protozoa	GIAR	Giardia spp.	2001	Mortality	Number	LCA	Saint Lucia	Americas	All ages	159516	0	0	0
Protozoa	GIAR	Giardia spp.	2001	Mortality	Number	LKA	Sri Lanka	South-East Asia	<5 years	1726747	0	0	0
Protozoa	GIAR	Giardia spp.	2001	Mortality	Number	LKA	Sri Lanka	South-East Asia	≥5 years	17741788	0	0	0
Protozoa	GIAR	Giardia spp.	2001	Mortality	Number	LKA	Sri Lanka	South-East Asia	All ages	19468535	0	0	0
Protozoa	GIAR	Giardia spp.	2001	Mortality	Number	LSO	Lesotho	Africa	<5 years	260798	0	0	0
Protozoa	GIAR	Giardia spp.	2001	Mortality	Number	LSO	Lesotho	Africa	≥5 years	1742406	0	0	0
Protozoa	GIAR	Giardia spp.	2001	Mortality	Number	LSO	Lesotho	Africa	All ages	2003204	0	0	0
Protozoa	GIAR	Giardia spp.	2001	Mortality	Number	LTU	Lithuania	Europe	<5 years	180770	0	0	0
Protozoa	GIAR	Giardia spp.	2001	Mortality	Number	LTU	Lithuania	Europe	≥5 years	3309156	0	0	0
Protozoa	GIAR	Giardia spp.	2001	Mortality	Number	LTU	Lithuania	Europe	All ages	3489926	0	0	0
Protozoa	GIAR	Giardia spp.	2001	Mortality	Number	LUX	Luxembourg	Europe	<5 years	28406	0	0	0
Protozoa	GIAR	Giardia spp.	2001	Mortality	Number	LUX	Luxembourg	Europe	≥5 years	410830	0	0	0
Protozoa	GIAR	Giardia spp.	2001	Mortality	Number	LUX	Luxembourg	Europe	All ages	439236	0	0	0
Protozoa	GIAR	Giardia spp.	2001	Mortality	Number	LVA	Latvia	Europe	<5 years	94943	0	0	0
Protozoa	GIAR	Giardia spp.	2001	Mortality	Number	LVA	Latvia	Europe	≥5 years	2259416	0	0	0
Protozoa	GIAR	Giardia spp.	2001	Mortality	Number	LVA	Latvia	Europe	All ages	2354359	0	0	0
Protozoa	GIAR	Giardia spp.	2001	Mortality	Number	MAR	Morocco	Eastern Mediterranean	<5 years	3157945	0	0	0
Protozoa	GIAR	Giardia spp.	2001	Mortality	Number	MAR	Morocco	Eastern Mediterranean	≥5 years	25462375	0	0	0
Protozoa	GIAR	Giardia spp.	2001	Mortality	Number	MAR	Morocco	Eastern Mediterranean	All ages	28620320	0	0	0
Protozoa	GIAR	Giardia spp.	2001	Mortality	Number	MCO	Monaco	Europe	<5 years	1411	0	0	0
Protozoa	GIAR	Giardia spp.	2001	Mortality	Number	MCO	Monaco	Europe	≥5 years	31042	0	0	0
Protozoa	GIAR	Giardia spp.	2001	Mortality	Number	MCO	Monaco	Europe	All ages	32453	0	0	0
Protozoa	GIAR	Giardia spp.	2001	Mortality	Number	MDA	Moldova	Europe	<5 years	248580	0	0	0
Protozoa	GIAR	Giardia spp.	2001	Mortality	Number	MDA	Moldova	Europe	≥5 years	3964225	0	0	0
Protozoa	GIAR	Giardia spp.	2001	Mortality	Number	MDA	Moldova	Europe	All ages	4212805	0	0	0
Protozoa	GIAR	Giardia spp.	2001	Mortality	Number	MDG	Madagascar	Africa	<5 years	3087676	0	0	0
Protozoa	GIAR	Giardia spp.	2001	Mortality	Number	MDG	Madagascar	Africa	≥5 years	13686946	0	0	0
Protozoa	GIAR	Giardia spp.	2001	Mortality	Number	MDG	Madagascar	Africa	All ages	16774622	0	0	0
Protozoa	GIAR	Giardia spp.	2001	Mortality	Number	MDV	Maldives	South-East Asia	<5 years	30978	0	0	0
Protozoa	GIAR	Giardia spp.	2001	Mortality	Number	MDV	Maldives	South-East Asia	≥5 years	253373	0	0	0
Protozoa	GIAR	Giardia spp.	2001	Mortality	Number	MDV	Maldives	South-East Asia	All ages	284351	0	0	0
Protozoa	GIAR	Giardia spp.	2001	Mortality	Number	MEX	Mexico	Americas	<5 years	11406579	0	0	0
Protozoa	GIAR	Giardia spp.	2001	Mortality	Number	MEX	Mexico	Americas	≥5 years	87963467	0	0	0
Protozoa	GIAR	Giardia spp.	2001	Mortality	Number	MEX	Mexico	Americas	All ages	99370046	0	0	0
Protozoa	GIAR	Giardia spp.	2001	Mortality	Number	MHL	Marshall Islands	Western Pacific	<5 years	7921	0	0	0
Protozoa	GIAR	Giardia spp.	2001	Mortality	Number	MHL	Marshall Islands	Western Pacific	≥5 years	43026	0	0	0
Protozoa	GIAR	Giardia spp.	2001	Mortality	Number	MHL	Marshall Islands	Western Pacific	All ages	50947	0	0	0
Protozoa	GIAR	Giardia spp.	2001	Mortality	Number	MKD	North Macedonia	Europe	<5 years	146821	0	0	0
Protozoa	GIAR	Giardia spp.	2001	Mortality	Number	MKD	North Macedonia	Europe	≥5 years	1914895	0	0	0
Protozoa	GIAR	Giardia spp.	2001	Mortality	Number	MKD	North Macedonia	Europe	All ages	2061716	0	0	0
Protozoa	GIAR	Giardia spp.	2001	Mortality	Number	MLI	Mali	Africa	<5 years	2175339	0	0	0
Protozoa	GIAR	Giardia spp.	2001	Mortality	Number	MLI	Mali	Africa	≥5 years	9554836	0	0	0
Protozoa	GIAR	Giardia spp.	2001	Mortality	Number	MLI	Mali	Africa	All ages	11730175	0	0	0
Protozoa	GIAR	Giardia spp.	2001	Mortality	Number	MLT	Malta	Europe	<5 years	22747	0	0	0
Protozoa	GIAR	Giardia spp.	2001	Mortality	Number	MLT	Malta	Europe	≥5 years	378614	0	0	0
Protozoa	GIAR	Giardia spp.	2001	Mortality	Number	MLT	Malta	Europe	All ages	401361	0	0	0
Protozoa	GIAR	Giardia spp.	2001	Mortality	Number	MMR	Myanmar	South-East Asia	<5 years	4849809	0	0	0
Protozoa	GIAR	Giardia spp.	2001	Mortality	Number	MMR	Myanmar	South-East Asia	≥5 years	40686136	0	0	0
Protozoa	GIAR	Giardia spp.	2001	Mortality	Number	MMR	Myanmar	South-East Asia	All ages	45535945	0	0	0
Protozoa	GIAR	Giardia spp.	2001	Mortality	Number	MNE	Montenegro	Europe	<5 years	42874	0	0	0
Protozoa	GIAR	Giardia spp.	2001	Mortality	Number	MNE	Montenegro	Europe	≥5 years	591228	0	0	0
Protozoa	GIAR	Giardia spp.	2001	Mortality	Number	MNE	Montenegro	Europe	All ages	634102	0	0	0
Protozoa	GIAR	Giardia spp.	2001	Mortality	Number	MNG	Mongolia	Western Pacific	<5 years	249024	0	0	0
Protozoa	GIAR	Giardia spp.	2001	Mortality	Number	MNG	Mongolia	Western Pacific	≥5 years	2217372	0	0	0
Protozoa	GIAR	Giardia spp.	2001	Mortality	Number	MNG	Mongolia	Western Pacific	All ages	2466396	0	0	0
Protozoa	GIAR	Giardia spp.	2001	Mortality	Number	MOZ	Mozambique	Africa	<5 years	3247116	0	0	0
Protozoa	GIAR	Giardia spp.	2001	Mortality	Number	MOZ	Mozambique	Africa	≥5 years	15083381	0	0	0
Protozoa	GIAR	Giardia spp.	2001	Mortality	Number	MOZ	Mozambique	Africa	All ages	18330497	0	0	0
Protozoa	GIAR	Giardia spp.	2001	Mortality	Number	MRT	Mauritania	Africa	<5 years	440864	0	0	0
Protozoa	GIAR	Giardia spp.	2001	Mortality	Number	MRT	Mauritania	Africa	≥5 years	2209046	0	0	0
Protozoa	GIAR	Giardia spp.	2001	Mortality	Number	MRT	Mauritania	Africa	All ages	2649910	0	0	0
Protozoa	GIAR	Giardia spp.	2001	Mortality	Number	MUS	Mauritius	Africa	<5 years	99325	0	0	0
Protozoa	GIAR	Giardia spp.	2001	Mortality	Number	MUS	Mauritius	Africa	≥5 years	1122345	0	0	0
Protozoa	GIAR	Giardia spp.	2001	Mortality	Number	MUS	Mauritius	Africa	All ages	1221670	0	0	0
Protozoa	GIAR	Giardia spp.	2001	Mortality	Number	MWI	Malawi	Africa	<5 years	2091028	0	0	0
Protozoa	GIAR	Giardia spp.	2001	Mortality	Number	MWI	Malawi	Africa	≥5 years	9361078	0	0	0
Protozoa	GIAR	Giardia spp.	2001	Mortality	Number	MWI	Malawi	Africa	All ages	11452106	0	0	0
Protozoa	GIAR	Giardia spp.	2001	Mortality	Number	MYS	Malaysia	Western Pacific	<5 years	2644188	0	0	0
Protozoa	GIAR	Giardia spp.	2001	Mortality	Number	MYS	Malaysia	Western Pacific	≥5 years	20595071	0	0	0
Protozoa	GIAR	Giardia spp.	2001	Mortality	Number	MYS	Malaysia	Western Pacific	All ages	23239259	0	0	0
Protozoa	GIAR	Giardia spp.	2001	Mortality	Number	NAM	Namibia	Africa	<5 years	262159	0	0	0
Protozoa	GIAR	Giardia spp.	2001	Mortality	Number	NAM	Namibia	Africa	≥5 years	1576980	0	0	0
Protozoa	GIAR	Giardia spp.	2001	Mortality	Number	NAM	Namibia	Africa	All ages	1839139	0	0	0
Protozoa	GIAR	Giardia spp.	2001	Mortality	Number	NER	Niger	Africa	<5 years	2395770	0	0	0
Protozoa	GIAR	Giardia spp.	2001	Mortality	Number	NER	Niger	Africa	≥5 years	9314992	0	0	0
Protozoa	GIAR	Giardia spp.	2001	Mortality	Number	NER	Niger	Africa	All ages	11710762	0	0	0
Protozoa	GIAR	Giardia spp.	2001	Mortality	Number	NGA	Nigeria	Africa	<5 years	22560718	0	0	0
Protozoa	GIAR	Giardia spp.	2001	Mortality	Number	NGA	Nigeria	Africa	≥5 years	105530641	0	0	0
Protozoa	GIAR	Giardia spp.	2001	Mortality	Number	NGA	Nigeria	Africa	All ages	128091359	0	0	0
Protozoa	GIAR	Giardia spp.	2001	Mortality	Number	NIC	Nicaragua	Americas	<5 years	679128	0	0	0
Protozoa	GIAR	Giardia spp.	2001	Mortality	Number	NIC	Nicaragua	Americas	≥5 years	4377062	0	0	0
Protozoa	GIAR	Giardia spp.	2001	Mortality	Number	NIC	Nicaragua	Americas	All ages	5056190	0	0	0
Protozoa	GIAR	Giardia spp.	2001	Mortality	Number	NIU	Niue	Western Pacific	<5 years	189	0	0	0
Protozoa	GIAR	Giardia spp.	2001	Mortality	Number	NIU	Niue	Western Pacific	≥5 years	1825	0	0	0
Protozoa	GIAR	Giardia spp.	2001	Mortality	Number	NIU	Niue	Western Pacific	All ages	2014	0	0	0
Protozoa	GIAR	Giardia spp.	2001	Mortality	Number	NLD	Netherlands	Europe	<5 years	1017776	0	0	0
Protozoa	GIAR	Giardia spp.	2001	Mortality	Number	NLD	Netherlands	Europe	≥5 years	15104639	0	0	0
Protozoa	GIAR	Giardia spp.	2001	Mortality	Number	NLD	Netherlands	Europe	All ages	16122415	0	0	0
Protozoa	GIAR	Giardia spp.	2001	Mortality	Number	NOR	Norway	Europe	<5 years	300953	0	0	0
Protozoa	GIAR	Giardia spp.	2001	Mortality	Number	NOR	Norway	Europe	≥5 years	4202388	0	0	0
Protozoa	GIAR	Giardia spp.	2001	Mortality	Number	NOR	Norway	Europe	All ages	4503341	0	0	0
Protozoa	GIAR	Giardia spp.	2001	Mortality	Number	NPL	Nepal	South-East Asia	<5 years	3589640	0	0	0
Protozoa	GIAR	Giardia spp.	2001	Mortality	Number	NPL	Nepal	South-East Asia	≥5 years	21160528	0	0	0
Protozoa	GIAR	Giardia spp.	2001	Mortality	Number	NPL	Nepal	South-East Asia	All ages	24750168	0	0	0
Protozoa	GIAR	Giardia spp.	2001	Mortality	Number	NRU	Nauru	Western Pacific	<5 years	1336	0	0	0
Protozoa	GIAR	Giardia spp.	2001	Mortality	Number	NRU	Nauru	Western Pacific	≥5 years	8817	0	0	0
Protozoa	GIAR	Giardia spp.	2001	Mortality	Number	NRU	Nauru	Western Pacific	All ages	10153	0	0	0
Protozoa	GIAR	Giardia spp.	2001	Mortality	Number	NZL	New Zealand	Western Pacific	<5 years	282212	0	0	0
Protozoa	GIAR	Giardia spp.	2001	Mortality	Number	NZL	New Zealand	Western Pacific	≥5 years	3586918	0	0	0
Protozoa	GIAR	Giardia spp.	2001	Mortality	Number	NZL	New Zealand	Western Pacific	All ages	3869130	0	0	0
Protozoa	GIAR	Giardia spp.	2001	Mortality	Number	OMN	Oman	Eastern Mediterranean	<5 years	264190	0	0	0
Protozoa	GIAR	Giardia spp.	2001	Mortality	Number	OMN	Oman	Eastern Mediterranean	≥5 years	2032257	0	0	0
Protozoa	GIAR	Giardia spp.	2001	Mortality	Number	OMN	Oman	Eastern Mediterranean	All ages	2296447	0	0	0
Protozoa	GIAR	Giardia spp.	2001	Mortality	Number	PAK	Pakistan	Eastern Mediterranean	<5 years	24896305	0	0	0
Protozoa	GIAR	Giardia spp.	2001	Mortality	Number	PAK	Pakistan	Eastern Mediterranean	≥5 years	132249855	0	0	0
Protozoa	GIAR	Giardia spp.	2001	Mortality	Number	PAK	Pakistan	Eastern Mediterranean	All ages	157146160	0	0	0
Protozoa	GIAR	Giardia spp.	2001	Mortality	Number	PAN	Panama	Americas	<5 years	341052	0	0	0
Protozoa	GIAR	Giardia spp.	2001	Mortality	Number	PAN	Panama	Americas	≥5 years	2698733	0	0	0
Protozoa	GIAR	Giardia spp.	2001	Mortality	Number	PAN	Panama	Americas	All ages	3039785	0	0	0
Protozoa	GIAR	Giardia spp.	2001	Mortality	Number	PER	Peru	Americas	<5 years	3080453	0	0	0
Protozoa	GIAR	Giardia spp.	2001	Mortality	Number	PER	Peru	Americas	≥5 years	23713815	0	0	0
Protozoa	GIAR	Giardia spp.	2001	Mortality	Number	PER	Peru	Americas	All ages	26794268	0	0	0
Protozoa	GIAR	Giardia spp.	2001	Mortality	Number	PHL	Philippines	Western Pacific	<5 years	11100201	0	0	0
Protozoa	GIAR	Giardia spp.	2001	Mortality	Number	PHL	Philippines	Western Pacific	≥5 years	69459427	0	0	0
Protozoa	GIAR	Giardia spp.	2001	Mortality	Number	PHL	Philippines	Western Pacific	All ages	80559628	0	0	0
Protozoa	GIAR	Giardia spp.	2001	Mortality	Number	PLW	Palau	Western Pacific	<5 years	1315	0	0	0
Protozoa	GIAR	Giardia spp.	2001	Mortality	Number	PLW	Palau	Western Pacific	≥5 years	17963	0	0	0
Protozoa	GIAR	Giardia spp.	2001	Mortality	Number	PLW	Palau	Western Pacific	All ages	19278	0	0	0
Protozoa	GIAR	Giardia spp.	2001	Mortality	Number	PNG	Papua New Guinea	Western Pacific	<5 years	845097	0	0	0
Protozoa	GIAR	Giardia spp.	2001	Mortality	Number	PNG	Papua New Guinea	Western Pacific	≥5 years	4786639	0	0	0
Protozoa	GIAR	Giardia spp.	2001	Mortality	Number	PNG	Papua New Guinea	Western Pacific	All ages	5631736	0	0	0
Protozoa	GIAR	Giardia spp.	2001	Mortality	Number	POL	Poland	Europe	<5 years	1984867	0	0	0
Protozoa	GIAR	Giardia spp.	2001	Mortality	Number	POL	Poland	Europe	≥5 years	36268545	0	0	0
Protozoa	GIAR	Giardia spp.	2001	Mortality	Number	POL	Poland	Europe	All ages	38253412	0	0	0
Protozoa	GIAR	Giardia spp.	2001	Mortality	Number	PRK	North Korea	South-East Asia	<5 years	2013816	0	0	0
Protozoa	GIAR	Giardia spp.	2001	Mortality	Number	PRK	North Korea	South-East Asia	≥5 years	21731313	0	0	0
Protozoa	GIAR	Giardia spp.	2001	Mortality	Number	PRK	North Korea	South-East Asia	All ages	23745129	0	0	0
Protozoa	GIAR	Giardia spp.	2001	Mortality	Number	PRT	Portugal	Europe	<5 years	549560	0	0	0
Protozoa	GIAR	Giardia spp.	2001	Mortality	Number	PRT	Portugal	Europe	≥5 years	9771931	0	0	0
Protozoa	GIAR	Giardia spp.	2001	Mortality	Number	PRT	Portugal	Europe	All ages	10321491	0	0	0
Protozoa	GIAR	Giardia spp.	2001	Mortality	Number	PRY	Paraguay	Americas	<5 years	677349	0	0	0
Protozoa	GIAR	Giardia spp.	2001	Mortality	Number	PRY	Paraguay	Americas	≥5 years	4470567	0	0	0
Protozoa	GIAR	Giardia spp.	2001	Mortality	Number	PRY	Paraguay	Americas	All ages	5147916	0	0	0
Protozoa	GIAR	Giardia spp.	2001	Mortality	Number	QAT	Qatar	Eastern Mediterranean	<5 years	54673	0	0	0
Protozoa	GIAR	Giardia spp.	2001	Mortality	Number	QAT	Qatar	Eastern Mediterranean	≥5 years	606686	0	0	0
Protozoa	GIAR	Giardia spp.	2001	Mortality	Number	QAT	Qatar	Eastern Mediterranean	All ages	661359	0	0	0
Protozoa	GIAR	Giardia spp.	2001	Mortality	Number	ROU	Romania	Europe	<5 years	1131402	0	0	0
Protozoa	GIAR	Giardia spp.	2001	Mortality	Number	ROU	Romania	Europe	≥5 years	20854479	0	0	0
Protozoa	GIAR	Giardia spp.	2001	Mortality	Number	ROU	Romania	Europe	All ages	21985881	0	0	0
Protozoa	GIAR	Giardia spp.	2001	Mortality	Number	RUS	Russia	Europe	<5 years	6335455	0	0	0
Protozoa	GIAR	Giardia spp.	2001	Mortality	Number	RUS	Russia	Europe	≥5 years	140148482	0	0	0
Protozoa	GIAR	Giardia spp.	2001	Mortality	Number	RUS	Russia	Europe	All ages	146483937	0	0	0
Protozoa	GIAR	Giardia spp.	2001	Mortality	Number	RWA	Rwanda	Africa	<5 years	1379733	0	0	0
Protozoa	GIAR	Giardia spp.	2001	Mortality	Number	RWA	Rwanda	Africa	≥5 years	6868034	0	0	0
Protozoa	GIAR	Giardia spp.	2001	Mortality	Number	RWA	Rwanda	Africa	All ages	8247767	0	0	0
Protozoa	GIAR	Giardia spp.	2001	Mortality	Number	SAU	Saudi Arabia	Eastern Mediterranean	<5 years	2160741	0	0	0
Protozoa	GIAR	Giardia spp.	2001	Mortality	Number	SAU	Saudi Arabia	Eastern Mediterranean	≥5 years	14447438	0	0	0
Protozoa	GIAR	Giardia spp.	2001	Mortality	Number	SAU	Saudi Arabia	Eastern Mediterranean	All ages	16608179	0	0	0
Protozoa	GIAR	Giardia spp.	2001	Mortality	Number	SDN	Sudan	Eastern Mediterranean	<5 years	4995135	0	0	0
Protozoa	GIAR	Giardia spp.	2001	Mortality	Number	SDN	Sudan	Eastern Mediterranean	≥5 years	23168371	0	0	0
Protozoa	GIAR	Giardia spp.	2001	Mortality	Number	SDN	Sudan	Eastern Mediterranean	All ages	28163506	0	0	0
Protozoa	GIAR	Giardia spp.	2001	Mortality	Number	SEAR	South-East Asian Region	South-East Asia	<5 years	190213293	0	0	0
Protozoa	GIAR	Giardia spp.	2001	Mortality	Number	SEAR	South-East Asian Region	South-East Asia	≥5 years	1409452900	0	0	0
Protozoa	GIAR	Giardia spp.	2001	Mortality	Number	SEAR	South-East Asian Region	South-East Asia	All ages	1599666193	0	0	0
Protozoa	GIAR	Giardia spp.	2001	Mortality	Number	SEN	Senegal	Africa	<5 years	1679369	0	0	0
Protozoa	GIAR	Giardia spp.	2001	Mortality	Number	SEN	Senegal	Africa	≥5 years	8409436	0	0	0
Protozoa	GIAR	Giardia spp.	2001	Mortality	Number	SEN	Senegal	Africa	All ages	10088805	0	0	0
Protozoa	GIAR	Giardia spp.	2001	Mortality	Number	SGP	Singapore	Western Pacific	<5 years	244095	0	0	0
Protozoa	GIAR	Giardia spp.	2001	Mortality	Number	SGP	Singapore	Western Pacific	≥5 years	3835440	0	0	0
Protozoa	GIAR	Giardia spp.	2001	Mortality	Number	SGP	Singapore	Western Pacific	All ages	4079535	0	0	0
Protozoa	GIAR	Giardia spp.	2001	Mortality	Number	SLB	Solomon Islands	Western Pacific	<5 years	72228	0	0	0
Protozoa	GIAR	Giardia spp.	2001	Mortality	Number	SLB	Solomon Islands	Western Pacific	≥5 years	372602	0	0	0
Protozoa	GIAR	Giardia spp.	2001	Mortality	Number	SLB	Solomon Islands	Western Pacific	All ages	444830	0	0	0
Protozoa	GIAR	Giardia spp.	2001	Mortality	Number	SLE	Sierra Leone	Africa	<5 years	794336	0	0	0
Protozoa	GIAR	Giardia spp.	2001	Mortality	Number	SLE	Sierra Leone	Africa	≥5 years	3726161	0	0	0
Protozoa	GIAR	Giardia spp.	2001	Mortality	Number	SLE	Sierra Leone	Africa	All ages	4520497	0	0	0
Protozoa	GIAR	Giardia spp.	2001	Mortality	Number	SLV	El Salvador	Americas	<5 years	740525	0	0	0
Protozoa	GIAR	Giardia spp.	2001	Mortality	Number	SLV	El Salvador	Americas	≥5 years	5216574	0	0	0
Protozoa	GIAR	Giardia spp.	2001	Mortality	Number	SLV	El Salvador	Americas	All ages	5957099	0	0	0
Protozoa	GIAR	Giardia spp.	2001	Mortality	Number	SMR	San Marino	Europe	<5 years	1424	0	0	0
Protozoa	GIAR	Giardia spp.	2001	Mortality	Number	SMR	San Marino	Europe	≥5 years	25546	0	0	0
Protozoa	GIAR	Giardia spp.	2001	Mortality	Number	SMR	San Marino	Europe	All ages	26970	0	0	0
Protozoa	GIAR	Giardia spp.	2001	Mortality	Number	SOM	Somalia	Eastern Mediterranean	<5 years	1832849	0	0	0
Protozoa	GIAR	Giardia spp.	2001	Mortality	Number	SOM	Somalia	Eastern Mediterranean	≥5 years	7185979	0	0	0
Protozoa	GIAR	Giardia spp.	2001	Mortality	Number	SOM	Somalia	Eastern Mediterranean	All ages	9018828	0	0	0
Protozoa	GIAR	Giardia spp.	2001	Mortality	Number	SRB	Serbia	Europe	<5 years	369060	0	0	0
Protozoa	GIAR	Giardia spp.	2001	Mortality	Number	SRB	Serbia	Europe	≥5 years	7304284	0	0	0
Protozoa	GIAR	Giardia spp.	2001	Mortality	Number	SRB	Serbia	Europe	All ages	7673344	0	0	0
Protozoa	GIAR	Giardia spp.	2001	Mortality	Number	SSD	South Sudan	Africa	<5 years	1197024	0	0	0
Protozoa	GIAR	Giardia spp.	2001	Mortality	Number	SSD	South Sudan	Africa	≥5 years	4970386	0	0	0
Protozoa	GIAR	Giardia spp.	2001	Mortality	Number	SSD	South Sudan	Africa	All ages	6167410	0	0	0
Protozoa	GIAR	Giardia spp.	2001	Mortality	Number	STP	Sao Tome and Principe	Africa	<5 years	21992	0	0	0
Protozoa	GIAR	Giardia spp.	2001	Mortality	Number	STP	Sao Tome and Principe	Africa	≥5 years	122791	0	0	0
Protozoa	GIAR	Giardia spp.	2001	Mortality	Number	STP	Sao Tome and Principe	Africa	All ages	144783	0	0	0
Protozoa	GIAR	Giardia spp.	2001	Mortality	Number	SUR	Suriname	Americas	<5 years	55687	0	0	0
Protozoa	GIAR	Giardia spp.	2001	Mortality	Number	SUR	Suriname	Americas	≥5 years	425875	0	0	0
Protozoa	GIAR	Giardia spp.	2001	Mortality	Number	SUR	Suriname	Americas	All ages	481562	0	0	0
Protozoa	GIAR	Giardia spp.	2001	Mortality	Number	SVK	Slovakia	Europe	<5 years	283849	0	0	0
Protozoa	GIAR	Giardia spp.	2001	Mortality	Number	SVK	Slovakia	Europe	≥5 years	5096560	0	0	0
Protozoa	GIAR	Giardia spp.	2001	Mortality	Number	SVK	Slovakia	Europe	All ages	5380409	0	0	0
Protozoa	GIAR	Giardia spp.	2001	Mortality	Number	SVN	Slovenia	Europe	<5 years	91275	0	0	0
Protozoa	GIAR	Giardia spp.	2001	Mortality	Number	SVN	Slovenia	Europe	≥5 years	1896760	0	0	0
Protozoa	GIAR	Giardia spp.	2001	Mortality	Number	SVN	Slovenia	Europe	All ages	1988035	0	0	0
Protozoa	GIAR	Giardia spp.	2001	Mortality	Number	SWE	Sweden	Europe	<5 years	457852	0	0	0
Protozoa	GIAR	Giardia spp.	2001	Mortality	Number	SWE	Sweden	Europe	≥5 years	8425012	0	0	0
Protozoa	GIAR	Giardia spp.	2001	Mortality	Number	SWE	Sweden	Europe	All ages	8882864	0	0	0
Protozoa	GIAR	Giardia spp.	2001	Mortality	Number	SWZ	Eswatini	Africa	<5 years	149524	0	0	0
Protozoa	GIAR	Giardia spp.	2001	Mortality	Number	SWZ	Eswatini	Africa	≥5 years	897021	0	0	0
Protozoa	GIAR	Giardia spp.	2001	Mortality	Number	SWZ	Eswatini	Africa	All ages	1046545	0	0	0
Protozoa	GIAR	Giardia spp.	2001	Mortality	Number	SYC	Seychelles	Africa	<5 years	7397	0	0	0
Protozoa	GIAR	Giardia spp.	2001	Mortality	Number	SYC	Seychelles	Africa	≥5 years	76569	0	0	0
Protozoa	GIAR	Giardia spp.	2001	Mortality	Number	SYC	Seychelles	Africa	All ages	83966	0	0	0
Protozoa	GIAR	Giardia spp.	2001	Mortality	Number	SYR	Syria	Eastern Mediterranean	<5 years	2476988	0	0	0
Protozoa	GIAR	Giardia spp.	2001	Mortality	Number	SYR	Syria	Eastern Mediterranean	≥5 years	14366789	0	0	0
Protozoa	GIAR	Giardia spp.	2001	Mortality	Number	SYR	Syria	Eastern Mediterranean	All ages	16843777	0	0	0
Protozoa	GIAR	Giardia spp.	2001	Mortality	Number	TCD	Chad	Africa	<5 years	1786635	0	0	0
Protozoa	GIAR	Giardia spp.	2001	Mortality	Number	TCD	Chad	Africa	≥5 years	6867121	0	0	0
Protozoa	GIAR	Giardia spp.	2001	Mortality	Number	TCD	Chad	Africa	All ages	8653756	0	0	0
Protozoa	GIAR	Giardia spp.	2001	Mortality	Number	TGO	Togo	Africa	<5 years	842519	0	0	0
Protozoa	GIAR	Giardia spp.	2001	Mortality	Number	TGO	Togo	Africa	≥5 years	4366808	0	0	0
Protozoa	GIAR	Giardia spp.	2001	Mortality	Number	TGO	Togo	Africa	All ages	5209327	0	0	0
Protozoa	GIAR	Giardia spp.	2001	Mortality	Number	THA	Thailand	South-East Asia	<5 years	4822837	0	0	0
Protozoa	GIAR	Giardia spp.	2001	Mortality	Number	THA	Thailand	South-East Asia	≥5 years	58517754	0	0	0
Protozoa	GIAR	Giardia spp.	2001	Mortality	Number	THA	Thailand	South-East Asia	All ages	63340591	0	0	0
Protozoa	GIAR	Giardia spp.	2001	Mortality	Number	TJK	Tajikistan	Europe	<5 years	886040	0	0	0
Protozoa	GIAR	Giardia spp.	2001	Mortality	Number	TJK	Tajikistan	Europe	≥5 years	5460032	0	0	0
Protozoa	GIAR	Giardia spp.	2001	Mortality	Number	TJK	Tajikistan	Europe	All ages	6346072	0	0	0
Protozoa	GIAR	Giardia spp.	2001	Mortality	Number	TKM	Turkmenistan	Europe	<5 years	525697	0	0	0
Protozoa	GIAR	Giardia spp.	2001	Mortality	Number	TKM	Turkmenistan	Europe	≥5 years	4102876	0	0	0
Protozoa	GIAR	Giardia spp.	2001	Mortality	Number	TKM	Turkmenistan	Europe	All ages	4628573	0	0	0
Protozoa	GIAR	Giardia spp.	2001	Mortality	Number	TLS	Timor-Leste	South-East Asia	<5 years	128045	0	0	0
Protozoa	GIAR	Giardia spp.	2001	Mortality	Number	TLS	Timor-Leste	South-East Asia	≥5 years	647965	0	0	0
Protozoa	GIAR	Giardia spp.	2001	Mortality	Number	TLS	Timor-Leste	South-East Asia	All ages	776010	0	0	0
Protozoa	GIAR	Giardia spp.	2001	Mortality	Number	TON	Tonga	Western Pacific	<5 years	14167	0	0	0
Protozoa	GIAR	Giardia spp.	2001	Mortality	Number	TON	Tonga	Western Pacific	≥5 years	88823	0	0	0
Protozoa	GIAR	Giardia spp.	2001	Mortality	Number	TON	Tonga	Western Pacific	All ages	102990	0	0	0
Protozoa	GIAR	Giardia spp.	2001	Mortality	Number	TTO	Trinidad and Tobago	Americas	<5 years	96416	0	0	0
Protozoa	GIAR	Giardia spp.	2001	Mortality	Number	TTO	Trinidad and Tobago	Americas	≥5 years	1226060	0	0	0
Protozoa	GIAR	Giardia spp.	2001	Mortality	Number	TTO	Trinidad and Tobago	Americas	All ages	1322476	0	0	0
Protozoa	GIAR	Giardia spp.	2001	Mortality	Number	TUN	Tunisia	Eastern Mediterranean	<5 years	869000	0	0	0
Protozoa	GIAR	Giardia spp.	2001	Mortality	Number	TUN	Tunisia	Eastern Mediterranean	≥5 years	8949223	0	0	0
Protozoa	GIAR	Giardia spp.	2001	Mortality	Number	TUN	Tunisia	Eastern Mediterranean	All ages	9818223	0	0	0
Protozoa	GIAR	Giardia spp.	2001	Mortality	Number	TUR	Turkey	Europe	<5 years	6687463	0	0	0
Protozoa	GIAR	Giardia spp.	2001	Mortality	Number	TUR	Turkey	Europe	≥5 years	59150768	0	0	0
Protozoa	GIAR	Giardia spp.	2001	Mortality	Number	TUR	Turkey	Europe	All ages	65838231	0	0	0
Protozoa	GIAR	Giardia spp.	2001	Mortality	Number	TUV	Tuvalu	Western Pacific	<5 years	1225	0	0	0
Protozoa	GIAR	Giardia spp.	2001	Mortality	Number	TUV	Tuvalu	Western Pacific	≥5 years	8344	0	0	0
Protozoa	GIAR	Giardia spp.	2001	Mortality	Number	TUV	Tuvalu	Western Pacific	All ages	9569	0	0	0
Protozoa	GIAR	Giardia spp.	2001	Mortality	Number	TZA	Tanzania	Africa	<5 years	6081803	0	0	0
Protozoa	GIAR	Giardia spp.	2001	Mortality	Number	TZA	Tanzania	Africa	≥5 years	28666074	0	0	0
Protozoa	GIAR	Giardia spp.	2001	Mortality	Number	TZA	Tanzania	Africa	All ages	34747877	0	0	0
Protozoa	GIAR	Giardia spp.	2001	Mortality	Number	UGA	Uganda	Africa	<5 years	4876099	0	0	0
Protozoa	GIAR	Giardia spp.	2001	Mortality	Number	UGA	Uganda	Africa	≥5 years	19499177	0	0	0
Protozoa	GIAR	Giardia spp.	2001	Mortality	Number	UGA	Uganda	Africa	All ages	24375276	0	0	0
Protozoa	GIAR	Giardia spp.	2001	Mortality	Number	UKR	Ukraine	Europe	<5 years	2097134	0	0	0
Protozoa	GIAR	Giardia spp.	2001	Mortality	Number	UKR	Ukraine	Europe	≥5 years	47243515	0	0	0
Protozoa	GIAR	Giardia spp.	2001	Mortality	Number	UKR	Ukraine	Europe	All ages	49340649	0	0	0
Protozoa	GIAR	Giardia spp.	2001	Mortality	Number	URY	Uruguay	Americas	<5 years	263559	0	0	0
Protozoa	GIAR	Giardia spp.	2001	Mortality	Number	URY	Uruguay	Americas	≥5 years	3007636	0	0	0
Protozoa	GIAR	Giardia spp.	2001	Mortality	Number	URY	Uruguay	Americas	All ages	3271195	0	0	0
Protozoa	GIAR	Giardia spp.	2001	Mortality	Number	USA	United States	Americas	<5 years	19110759	0	0	0
Protozoa	GIAR	Giardia spp.	2001	Mortality	Number	USA	United States	Americas	≥5 years	263763937	0	0	0
Protozoa	GIAR	Giardia spp.	2001	Mortality	Number	USA	United States	Americas	All ages	282874696	0	0	0
Protozoa	GIAR	Giardia spp.	2001	Mortality	Number	UZB	Uzbekistan	Europe	<5 years	2759250	0	0	0
Protozoa	GIAR	Giardia spp.	2001	Mortality	Number	UZB	Uzbekistan	Europe	≥5 years	22177104	0	0	0
Protozoa	GIAR	Giardia spp.	2001	Mortality	Number	UZB	Uzbekistan	Europe	All ages	24936354	0	0	0
Protozoa	GIAR	Giardia spp.	2001	Mortality	Number	VCT	Saint Vincent and the Grenadines	Americas	<5 years	11806	0	0	0
Protozoa	GIAR	Giardia spp.	2001	Mortality	Number	VCT	Saint Vincent and the Grenadines	Americas	≥5 years	101768	0	0	0
Protozoa	GIAR	Giardia spp.	2001	Mortality	Number	VCT	Saint Vincent and the Grenadines	Americas	All ages	113574	0	0	0
Protozoa	GIAR	Giardia spp.	2001	Mortality	Number	VEN	Venezuela	Americas	<5 years	2841650	0	0	0
Protozoa	GIAR	Giardia spp.	2001	Mortality	Number	VEN	Venezuela	Americas	≥5 years	21913962	0	0	0
Protozoa	GIAR	Giardia spp.	2001	Mortality	Number	VEN	Venezuela	Americas	All ages	24755612	0	0	0
Protozoa	GIAR	Giardia spp.	2001	Mortality	Number	VNM	Vietnam	Western Pacific	<5 years	6895316	0	0	0
Protozoa	GIAR	Giardia spp.	2001	Mortality	Number	VNM	Vietnam	Western Pacific	≥5 years	70670016	0	0	0
Protozoa	GIAR	Giardia spp.	2001	Mortality	Number	VNM	Vietnam	Western Pacific	All ages	77565332	0	0	0
Protozoa	GIAR	Giardia spp.	2001	Mortality	Number	VUT	Vanuatu	Western Pacific	<5 years	28214	0	0	0
Protozoa	GIAR	Giardia spp.	2001	Mortality	Number	VUT	Vanuatu	Western Pacific	≥5 years	160410	0	0	0
Protozoa	GIAR	Giardia spp.	2001	Mortality	Number	VUT	Vanuatu	Western Pacific	All ages	188624	0	0	0
Protozoa	GIAR	Giardia spp.	2001	Mortality	Number	WPR	Western Pacific Region	Western Pacific	<5 years	120059714	0	0	0
Protozoa	GIAR	Giardia spp.	2001	Mortality	Number	WPR	Western Pacific Region	Western Pacific	≥5 years	1565519447	0	0	0
Protozoa	GIAR	Giardia spp.	2001	Mortality	Number	WPR	Western Pacific Region	Western Pacific	All ages	1685579161	0	0	0
Protozoa	GIAR	Giardia spp.	2001	Mortality	Number	WSM	Samoa	Western Pacific	<5 years	27286	0	0	0
Protozoa	GIAR	Giardia spp.	2001	Mortality	Number	WSM	Samoa	Western Pacific	≥5 years	155096	0	0	0
Protozoa	GIAR	Giardia spp.	2001	Mortality	Number	WSM	Samoa	Western Pacific	All ages	182382	0	0	0
Protozoa	GIAR	Giardia spp.	2001	Mortality	Number	YEM	Yemen	Eastern Mediterranean	<5 years	3551592	0	0	0
Protozoa	GIAR	Giardia spp.	2001	Mortality	Number	YEM	Yemen	Eastern Mediterranean	≥5 years	16372052	0	0	0
Protozoa	GIAR	Giardia spp.	2001	Mortality	Number	YEM	Yemen	Eastern Mediterranean	All ages	19923644	0	0	0
Protozoa	GIAR	Giardia spp.	2001	Mortality	Number	ZAF	South Africa	Africa	<5 years	5059044	0	0	0
Protozoa	GIAR	Giardia spp.	2001	Mortality	Number	ZAF	South Africa	Africa	≥5 years	42295748	0	0	0
Protozoa	GIAR	Giardia spp.	2001	Mortality	Number	ZAF	South Africa	Africa	All ages	47354792	0	0	0
Protozoa	GIAR	Giardia spp.	2001	Mortality	Number	ZMB	Zambia	Africa	<5 years	1920536	0	0	0
Protozoa	GIAR	Giardia spp.	2001	Mortality	Number	ZMB	Zambia	Africa	≥5 years	8241516	0	0	0
Protozoa	GIAR	Giardia spp.	2001	Mortality	Number	ZMB	Zambia	Africa	All ages	10162052	0	0	0
Protozoa	GIAR	Giardia spp.	2001	Mortality	Number	ZWE	Zimbabwe	Africa	<5 years	1825100	0	0	0
Protozoa	GIAR	Giardia spp.	2001	Mortality	Number	ZWE	Zimbabwe	Africa	≥5 years	10102522	0	0	0
Protozoa	GIAR	Giardia spp.	2001	Mortality	Number	ZWE	Zimbabwe	Africa	All ages	11927622	0	0	0
Protozoa	GIAR	Giardia spp.	2001	Mortality	Rate per 100,000	AFG	Afghanistan	Eastern Mediterranean	<5 years	4162574	0	0	0
Protozoa	GIAR	Giardia spp.	2001	Mortality	Rate per 100,000	AFG	Afghanistan	Eastern Mediterranean	≥5 years	15846122	0	0	0
Protozoa	GIAR	Giardia spp.	2001	Mortality	Rate per 100,000	AFG	Afghanistan	Eastern Mediterranean	All ages	20008696	0	0	0
Protozoa	GIAR	Giardia spp.	2001	Mortality	Rate per 100,000	AFR	African Region	Africa	<5 years	116764586	0	0	0
Protozoa	GIAR	Giardia spp.	2001	Mortality	Rate per 100,000	AFR	African Region	Africa	≥5 years	567408826	0	0	0
Protozoa	GIAR	Giardia spp.	2001	Mortality	Rate per 100,000	AFR	African Region	Africa	All ages	684173412	0	0	0
Protozoa	GIAR	Giardia spp.	2001	Mortality	Rate per 100,000	AGO	Angola	Africa	<5 years	3019197	0	0	0
Protozoa	GIAR	Giardia spp.	2001	Mortality	Rate per 100,000	AGO	Angola	Africa	≥5 years	13445066	0	0	0
Protozoa	GIAR	Giardia spp.	2001	Mortality	Rate per 100,000	AGO	Angola	Africa	All ages	16464263	0	0	0
Protozoa	GIAR	Giardia spp.	2001	Mortality	Rate per 100,000	ALB	Albania	Europe	<5 years	281435	0	0	0
Protozoa	GIAR	Giardia spp.	2001	Mortality	Rate per 100,000	ALB	Albania	Europe	≥5 years	2873274	0	0	0
Protozoa	GIAR	Giardia spp.	2001	Mortality	Rate per 100,000	ALB	Albania	Europe	All ages	3154709	0	0	0
Protozoa	GIAR	Giardia spp.	2001	Mortality	Rate per 100,000	AMR	Region of the Americas	Americas	<5 years	76905660	0	0	0
Protozoa	GIAR	Giardia spp.	2001	Mortality	Rate per 100,000	AMR	Region of the Americas	Americas	≥5 years	756707484	0	0	0
Protozoa	GIAR	Giardia spp.	2001	Mortality	Rate per 100,000	AMR	Region of the Americas	Americas	All ages	833613144	0	0	0
Protozoa	GIAR	Giardia spp.	2001	Mortality	Rate per 100,000	AND	Andorra	Europe	<5 years	3394	0	0	0
Protozoa	GIAR	Giardia spp.	2001	Mortality	Rate per 100,000	AND	Andorra	Europe	≥5 years	62213	0	0	0
Protozoa	GIAR	Giardia spp.	2001	Mortality	Rate per 100,000	AND	Andorra	Europe	All ages	65607	0	0	0
Protozoa	GIAR	Giardia spp.	2001	Mortality	Rate per 100,000	ARE	United Arab Emirates	Eastern Mediterranean	<5 years	274965	0	0	0
Protozoa	GIAR	Giardia spp.	2001	Mortality	Rate per 100,000	ARE	United Arab Emirates	Eastern Mediterranean	≥5 years	3332844	0	0	0
Protozoa	GIAR	Giardia spp.	2001	Mortality	Rate per 100,000	ARE	United Arab Emirates	Eastern Mediterranean	All ages	3607809	0	0	0
Protozoa	GIAR	Giardia spp.	2001	Mortality	Rate per 100,000	ARG	Argentina	Americas	<5 years	3523949	0	0	0
Protozoa	GIAR	Giardia spp.	2001	Mortality	Rate per 100,000	ARG	Argentina	Americas	≥5 years	33897440	0	0	0
Protozoa	GIAR	Giardia spp.	2001	Mortality	Rate per 100,000	ARG	Argentina	Americas	All ages	37421389	0	0	0
Protozoa	GIAR	Giardia spp.	2001	Mortality	Rate per 100,000	ARM	Armenia	Europe	<5 years	198188	0	0	0
Protozoa	GIAR	Giardia spp.	2001	Mortality	Rate per 100,000	ARM	Armenia	Europe	≥5 years	2906489	0	0	0
Protozoa	GIAR	Giardia spp.	2001	Mortality	Rate per 100,000	ARM	Armenia	Europe	All ages	3104677	0	0	0
Protozoa	GIAR	Giardia spp.	2001	Mortality	Rate per 100,000	ATG	Antigua and Barbuda	Americas	<5 years	7056	0	0	0
Protozoa	GIAR	Giardia spp.	2001	Mortality	Rate per 100,000	ATG	Antigua and Barbuda	Americas	≥5 years	68491	0	0	0
Protozoa	GIAR	Giardia spp.	2001	Mortality	Rate per 100,000	ATG	Antigua and Barbuda	Americas	All ages	75547	0	0	0
Protozoa	GIAR	Giardia spp.	2001	Mortality	Rate per 100,000	AUS	Australia	Western Pacific	<5 years	1282441	0	0	0
Protozoa	GIAR	Giardia spp.	2001	Mortality	Rate per 100,000	AUS	Australia	Western Pacific	≥5 years	17965772	0	0	0
Protozoa	GIAR	Giardia spp.	2001	Mortality	Rate per 100,000	AUS	Australia	Western Pacific	All ages	19248213	0	0	0
Protozoa	GIAR	Giardia spp.	2001	Mortality	Rate per 100,000	AUT	Austria	Europe	<5 years	414484	0	0	0
Protozoa	GIAR	Giardia spp.	2001	Mortality	Rate per 100,000	AUT	Austria	Europe	≥5 years	7607709	0	0	0
Protozoa	GIAR	Giardia spp.	2001	Mortality	Rate per 100,000	AUT	Austria	Europe	All ages	8022193	0	0	0
Protozoa	GIAR	Giardia spp.	2001	Mortality	Rate per 100,000	AZE	Azerbaijan	Europe	<5 years	629988	0	0	0
Protozoa	GIAR	Giardia spp.	2001	Mortality	Rate per 100,000	AZE	Azerbaijan	Europe	≥5 years	7584674	0	0	0
Protozoa	GIAR	Giardia spp.	2001	Mortality	Rate per 100,000	AZE	Azerbaijan	Europe	All ages	8214662	0	0	0
Protozoa	GIAR	Giardia spp.	2001	Mortality	Rate per 100,000	BDI	Burundi	Africa	<5 years	1163797	0	0	0
Protozoa	GIAR	Giardia spp.	2001	Mortality	Rate per 100,000	BDI	Burundi	Africa	≥5 years	5373314	0	0	0
Protozoa	GIAR	Giardia spp.	2001	Mortality	Rate per 100,000	BDI	Burundi	Africa	All ages	6537111	0	0	0
Protozoa	GIAR	Giardia spp.	2001	Mortality	Rate per 100,000	BEL	Belgium	Europe	<5 years	577253	0	0	0
Protozoa	GIAR	Giardia spp.	2001	Mortality	Rate per 100,000	BEL	Belgium	Europe	≥5 years	9686755	0	0	0
Protozoa	GIAR	Giardia spp.	2001	Mortality	Rate per 100,000	BEL	Belgium	Europe	All ages	10264008	0	0	0
Protozoa	GIAR	Giardia spp.	2001	Mortality	Rate per 100,000	BEN	Benin	Africa	<5 years	1302321	0	0	0
Protozoa	GIAR	Giardia spp.	2001	Mortality	Rate per 100,000	BEN	Benin	Africa	≥5 years	6029965	0	0	0
Protozoa	GIAR	Giardia spp.	2001	Mortality	Rate per 100,000	BEN	Benin	Africa	All ages	7332286	0	0	0
Protozoa	GIAR	Giardia spp.	2001	Mortality	Rate per 100,000	BFA	Burkina Faso	Africa	<5 years	2217601	0	0	0
Protozoa	GIAR	Giardia spp.	2001	Mortality	Rate per 100,000	BFA	Burkina Faso	Africa	≥5 years	9888210	0	0	0
Protozoa	GIAR	Giardia spp.	2001	Mortality	Rate per 100,000	BFA	Burkina Faso	Africa	All ages	12105811	0	0	0
Protozoa	GIAR	Giardia spp.	2001	Mortality	Rate per 100,000	BGD	Bangladesh	South-East Asia	<5 years	17898550	0	0	0
Protozoa	GIAR	Giardia spp.	2001	Mortality	Rate per 100,000	BGD	Bangladesh	South-East Asia	≥5 years	117823305	0	0	0
Protozoa	GIAR	Giardia spp.	2001	Mortality	Rate per 100,000	BGD	Bangladesh	South-East Asia	All ages	135721855	0	0	0
Protozoa	GIAR	Giardia spp.	2001	Mortality	Rate per 100,000	BGR	Bulgaria	Europe	<5 years	329357	0	0	0
Protozoa	GIAR	Giardia spp.	2001	Mortality	Rate per 100,000	BGR	Bulgaria	Europe	≥5 years	7636561	0	0	0
Protozoa	GIAR	Giardia spp.	2001	Mortality	Rate per 100,000	BGR	Bulgaria	Europe	All ages	7965918	0	0	0
Protozoa	GIAR	Giardia spp.	2001	Mortality	Rate per 100,000	BHR	Bahrain	Eastern Mediterranean	<5 years	69806	0	0	0
Protozoa	GIAR	Giardia spp.	2001	Mortality	Rate per 100,000	BHR	Bahrain	Eastern Mediterranean	≥5 years	607170	0	0	0
Protozoa	GIAR	Giardia spp.	2001	Mortality	Rate per 100,000	BHR	Bahrain	Eastern Mediterranean	All ages	676976	0	0	0
Protozoa	GIAR	Giardia spp.	2001	Mortality	Rate per 100,000	BHS	Bahamas	Americas	<5 years	29471	0	0	0
Protozoa	GIAR	Giardia spp.	2001	Mortality	Rate per 100,000	BHS	Bahamas	Americas	≥5 years	296529	0	0	0
Protozoa	GIAR	Giardia spp.	2001	Mortality	Rate per 100,000	BHS	Bahamas	Americas	All ages	326000	0	0	0
Protozoa	GIAR	Giardia spp.	2001	Mortality	Rate per 100,000	BIH	Bosnia and Herzegovina	Europe	<5 years	234600	0	0	0
Protozoa	GIAR	Giardia spp.	2001	Mortality	Rate per 100,000	BIH	Bosnia and Herzegovina	Europe	≥5 years	3935101	0	0	0
Protozoa	GIAR	Giardia spp.	2001	Mortality	Rate per 100,000	BIH	Bosnia and Herzegovina	Europe	All ages	4169701	0	0	0
Protozoa	GIAR	Giardia spp.	2001	Mortality	Rate per 100,000	BLR	Belarus	Europe	<5 years	457562	0	0	0
Protozoa	GIAR	Giardia spp.	2001	Mortality	Rate per 100,000	BLR	Belarus	Europe	≥5 years	9509620	0	0	0
Protozoa	GIAR	Giardia spp.	2001	Mortality	Rate per 100,000	BLR	Belarus	Europe	All ages	9967182	0	0	0
Protozoa	GIAR	Giardia spp.	2001	Mortality	Rate per 100,000	BLZ	Belize	Americas	<5 years	34362	0	0	0
Protozoa	GIAR	Giardia spp.	2001	Mortality	Rate per 100,000	BLZ	Belize	Americas	≥5 years	210238	0	0	0
Protozoa	GIAR	Giardia spp.	2001	Mortality	Rate per 100,000	BLZ	Belize	Americas	All ages	244600	0	0	0
Protozoa	GIAR	Giardia spp.	2001	Mortality	Rate per 100,000	BOL	Bolivia	Americas	<5 years	1171206	0	0	0
Protozoa	GIAR	Giardia spp.	2001	Mortality	Rate per 100,000	BOL	Bolivia	Americas	≥5 years	7508146	0	0	0
Protozoa	GIAR	Giardia spp.	2001	Mortality	Rate per 100,000	BOL	Bolivia	Americas	All ages	8679352	0	0	0
Protozoa	GIAR	Giardia spp.	2001	Mortality	Rate per 100,000	BRA	Brazil	Americas	<5 years	17141780	0	0	0
Protozoa	GIAR	Giardia spp.	2001	Mortality	Rate per 100,000	BRA	Brazil	Americas	≥5 years	158039611	0	0	0
Protozoa	GIAR	Giardia spp.	2001	Mortality	Rate per 100,000	BRA	Brazil	Americas	All ages	175181391	0	0	0
Protozoa	GIAR	Giardia spp.	2001	Mortality	Rate per 100,000	BRB	Barbados	Americas	<5 years	18526	0	0	0
Protozoa	GIAR	Giardia spp.	2001	Mortality	Rate per 100,000	BRB	Barbados	Americas	≥5 years	243015	0	0	0
Protozoa	GIAR	Giardia spp.	2001	Mortality	Rate per 100,000	BRB	Barbados	Americas	All ages	261541	0	0	0
Protozoa	GIAR	Giardia spp.	2001	Mortality	Rate per 100,000	BRN	Brunei	Western Pacific	<5 years	32511	0	0	0
Protozoa	GIAR	Giardia spp.	2001	Mortality	Rate per 100,000	BRN	Brunei	Western Pacific	≥5 years	297410	0	0	0
Protozoa	GIAR	Giardia spp.	2001	Mortality	Rate per 100,000	BRN	Brunei	Western Pacific	All ages	329921	0	0	0
Protozoa	GIAR	Giardia spp.	2001	Mortality	Rate per 100,000	BTN	Bhutan	South-East Asia	<5 years	74194	0	0	0
Protozoa	GIAR	Giardia spp.	2001	Mortality	Rate per 100,000	BTN	Bhutan	South-East Asia	≥5 years	529710	0	0	0
Protozoa	GIAR	Giardia spp.	2001	Mortality	Rate per 100,000	BTN	Bhutan	South-East Asia	All ages	603904	0	0	0
Protozoa	GIAR	Giardia spp.	2001	Mortality	Rate per 100,000	BWA	Botswana	Africa	<5 years	211907	0	0	0
Protozoa	GIAR	Giardia spp.	2001	Mortality	Rate per 100,000	BWA	Botswana	Africa	≥5 years	1483298	0	0	0
Protozoa	GIAR	Giardia spp.	2001	Mortality	Rate per 100,000	BWA	Botswana	Africa	All ages	1695205	0	0	0
Protozoa	GIAR	Giardia spp.	2001	Mortality	Rate per 100,000	CAF	Central African Republic	Africa	<5 years	671336	0	0	0
Protozoa	GIAR	Giardia spp.	2001	Mortality	Rate per 100,000	CAF	Central African Republic	Africa	≥5 years	3214847	0	0	0
Protozoa	GIAR	Giardia spp.	2001	Mortality	Rate per 100,000	CAF	Central African Republic	Africa	All ages	3886183	0	0	0
Protozoa	GIAR	Giardia spp.	2001	Mortality	Rate per 100,000	CAN	Canada	Americas	<5 years	1788297	0	0	0
Protozoa	GIAR	Giardia spp.	2001	Mortality	Rate per 100,000	CAN	Canada	Americas	≥5 years	29258794	0	0	0
Protozoa	GIAR	Giardia spp.	2001	Mortality	Rate per 100,000	CAN	Canada	Americas	All ages	31047091	0	0	0
Protozoa	GIAR	Giardia spp.	2001	Mortality	Rate per 100,000	CHE	Switzerland	Europe	<5 years	397906	0	0	0
Protozoa	GIAR	Giardia spp.	2001	Mortality	Rate per 100,000	CHE	Switzerland	Europe	≥5 years	6805670	0	0	0
Protozoa	GIAR	Giardia spp.	2001	Mortality	Rate per 100,000	CHE	Switzerland	Europe	All ages	7203576	0	0	0
Protozoa	GIAR	Giardia spp.	2001	Mortality	Rate per 100,000	CHL	Chile	Americas	<5 years	1302259	0	0	0
Protozoa	GIAR	Giardia spp.	2001	Mortality	Rate per 100,000	CHL	Chile	Americas	≥5 years	14292583	0	0	0
Protozoa	GIAR	Giardia spp.	2001	Mortality	Rate per 100,000	CHL	Chile	Americas	All ages	15594842	0	0	0
Protozoa	GIAR	Giardia spp.	2001	Mortality	Rate per 100,000	CHN	China	Western Pacific	<5 years	84567559	0	0	0
Protozoa	GIAR	Giardia spp.	2001	Mortality	Rate per 100,000	CHN	China	Western Pacific	≥5 years	1189867877	0	0	0
Protozoa	GIAR	Giardia spp.	2001	Mortality	Rate per 100,000	CHN	China	Western Pacific	All ages	1274435436	0	0	0
Protozoa	GIAR	Giardia spp.	2001	Mortality	Rate per 100,000	CIV	Cote d'Ivoire	Africa	<5 years	3259043	0	0	0
Protozoa	GIAR	Giardia spp.	2001	Mortality	Rate per 100,000	CIV	Cote d'Ivoire	Africa	≥5 years	14680608	0	0	0
Protozoa	GIAR	Giardia spp.	2001	Mortality	Rate per 100,000	CIV	Cote d'Ivoire	Africa	All ages	17939651	0	0	0
Protozoa	GIAR	Giardia spp.	2001	Mortality	Rate per 100,000	CMR	Cameroon	Africa	<5 years	2575832	0	0	0
Protozoa	GIAR	Giardia spp.	2001	Mortality	Rate per 100,000	CMR	Cameroon	Africa	≥5 years	12532006	0	0	0
Protozoa	GIAR	Giardia spp.	2001	Mortality	Rate per 100,000	CMR	Cameroon	Africa	All ages	15107838	0	0	0
Protozoa	GIAR	Giardia spp.	2001	Mortality	Rate per 100,000	COD	Democratic Republic of Congo	Africa	<5 years	9535293	0	0	0
Protozoa	GIAR	Giardia spp.	2001	Mortality	Rate per 100,000	COD	Democratic Republic of Congo	Africa	≥5 years	41786587	0	0	0
Protozoa	GIAR	Giardia spp.	2001	Mortality	Rate per 100,000	COD	Democratic Republic of Congo	Africa	All ages	51321880	0	0	0
Protozoa	GIAR	Giardia spp.	2001	Mortality	Rate per 100,000	COG	Congo	Africa	<5 years	512624	0	0	0
Protozoa	GIAR	Giardia spp.	2001	Mortality	Rate per 100,000	COG	Congo	Africa	≥5 years	2717860	0	0	0
Protozoa	GIAR	Giardia spp.	2001	Mortality	Rate per 100,000	COG	Congo	Africa	All ages	3230484	0	0	0
Protozoa	GIAR	Giardia spp.	2001	Mortality	Rate per 100,000	COK	Cook Islands	Western Pacific	<5 years	1723	0	0	0
Protozoa	GIAR	Giardia spp.	2001	Mortality	Rate per 100,000	COK	Cook Islands	Western Pacific	≥5 years	13815	0	0	0
Protozoa	GIAR	Giardia spp.	2001	Mortality	Rate per 100,000	COK	Cook Islands	Western Pacific	All ages	15538	0	0	0
Protozoa	GIAR	Giardia spp.	2001	Mortality	Rate per 100,000	COL	Colombia	Americas	<5 years	4309015	0	0	0
Protozoa	GIAR	Giardia spp.	2001	Mortality	Rate per 100,000	COL	Colombia	Americas	≥5 years	35093066	0	0	0
Protozoa	GIAR	Giardia spp.	2001	Mortality	Rate per 100,000	COL	Colombia	Americas	All ages	39402081	0	0	0
Protozoa	GIAR	Giardia spp.	2001	Mortality	Rate per 100,000	COM	Comoros	Africa	<5 years	90543	0	0	0
Protozoa	GIAR	Giardia spp.	2001	Mortality	Rate per 100,000	COM	Comoros	Africa	≥5 years	450890	0	0	0
Protozoa	GIAR	Giardia spp.	2001	Mortality	Rate per 100,000	COM	Comoros	Africa	All ages	541433	0	0	0
Protozoa	GIAR	Giardia spp.	2001	Mortality	Rate per 100,000	CPV	Cape Verde	Africa	<5 years	60461	0	0	0
Protozoa	GIAR	Giardia spp.	2001	Mortality	Rate per 100,000	CPV	Cape Verde	Africa	≥5 years	396346	0	0	0
Protozoa	GIAR	Giardia spp.	2001	Mortality	Rate per 100,000	CPV	Cape Verde	Africa	All ages	456807	0	0	0
Protozoa	GIAR	Giardia spp.	2001	Mortality	Rate per 100,000	CRI	Costa Rica	Americas	<5 years	397577	0	0	0
Protozoa	GIAR	Giardia spp.	2001	Mortality	Rate per 100,000	CRI	Costa Rica	Americas	≥5 years	3576708	0	0	0
Protozoa	GIAR	Giardia spp.	2001	Mortality	Rate per 100,000	CRI	Costa Rica	Americas	All ages	3974285	0	0	0
Protozoa	GIAR	Giardia spp.	2001	Mortality	Rate per 100,000	CUB	Cuba	Americas	<5 years	723617	0	0	0
Protozoa	GIAR	Giardia spp.	2001	Mortality	Rate per 100,000	CUB	Cuba	Americas	≥5 years	10403569	0	0	0
Protozoa	GIAR	Giardia spp.	2001	Mortality	Rate per 100,000	CUB	Cuba	Americas	All ages	11127186	0	0	0
Protozoa	GIAR	Giardia spp.	2001	Mortality	Rate per 100,000	CYP	Cyprus	Europe	<5 years	65942	0	0	0
Protozoa	GIAR	Giardia spp.	2001	Mortality	Rate per 100,000	CYP	Cyprus	Europe	≥5 years	889884	0	0	0
Protozoa	GIAR	Giardia spp.	2001	Mortality	Rate per 100,000	CYP	Cyprus	Europe	All ages	955826	0	0	0
Protozoa	GIAR	Giardia spp.	2001	Mortality	Rate per 100,000	CZE	Czechia	Europe	<5 years	446155	0	0	0
Protozoa	GIAR	Giardia spp.	2001	Mortality	Rate per 100,000	CZE	Czechia	Europe	≥5 years	9783513	0	0	0
Protozoa	GIAR	Giardia spp.	2001	Mortality	Rate per 100,000	CZE	Czechia	Europe	All ages	10229668	0	0	0
Protozoa	GIAR	Giardia spp.	2001	Mortality	Rate per 100,000	DEU	Germany	Europe	<5 years	3981495	0	0	0
Protozoa	GIAR	Giardia spp.	2001	Mortality	Rate per 100,000	DEU	Germany	Europe	≥5 years	77864638	0	0	0
Protozoa	GIAR	Giardia spp.	2001	Mortality	Rate per 100,000	DEU	Germany	Europe	All ages	81846133	0	0	0
Protozoa	GIAR	Giardia spp.	2001	Mortality	Rate per 100,000	DJI	Djibouti	Eastern Mediterranean	<5 years	110240	0	0	0
Protozoa	GIAR	Giardia spp.	2001	Mortality	Rate per 100,000	DJI	Djibouti	Eastern Mediterranean	≥5 years	648405	0	0	0
Protozoa	GIAR	Giardia spp.	2001	Mortality	Rate per 100,000	DJI	Djibouti	Eastern Mediterranean	All ages	758645	0	0	0
Protozoa	GIAR	Giardia spp.	2001	Mortality	Rate per 100,000	DMA	Dominica	Americas	<5 years	6248	0	0	0
Protozoa	GIAR	Giardia spp.	2001	Mortality	Rate per 100,000	DMA	Dominica	Americas	≥5 years	62053	0	0	0
Protozoa	GIAR	Giardia spp.	2001	Mortality	Rate per 100,000	DMA	Dominica	Americas	All ages	68301	0	0	0
Protozoa	GIAR	Giardia spp.	2001	Mortality	Rate per 100,000	DNK	Denmark	Europe	<5 years	337586	0	0	0
Protozoa	GIAR	Giardia spp.	2001	Mortality	Rate per 100,000	DNK	Denmark	Europe	≥5 years	5011696	0	0	0
Protozoa	GIAR	Giardia spp.	2001	Mortality	Rate per 100,000	DNK	Denmark	Europe	All ages	5349282	0	0	0
Protozoa	GIAR	Giardia spp.	2001	Mortality	Rate per 100,000	DOM	Dominican Republic	Americas	<5 years	1026831	0	0	0
Protozoa	GIAR	Giardia spp.	2001	Mortality	Rate per 100,000	DOM	Dominican Republic	Americas	≥5 years	7626584	0	0	0
Protozoa	GIAR	Giardia spp.	2001	Mortality	Rate per 100,000	DOM	Dominican Republic	Americas	All ages	8653415	0	0	0
Protozoa	GIAR	Giardia spp.	2001	Mortality	Rate per 100,000	DZA	Algeria	Africa	<5 years	3000814	0	0	0
Protozoa	GIAR	Giardia spp.	2001	Mortality	Rate per 100,000	DZA	Algeria	Africa	≥5 years	28118355	0	0	0
Protozoa	GIAR	Giardia spp.	2001	Mortality	Rate per 100,000	DZA	Algeria	Africa	All ages	31119169	0	0	0
Protozoa	GIAR	Giardia spp.	2001	Mortality	Rate per 100,000	ECU	Ecuador	Americas	<5 years	1574064	0	0	0
Protozoa	GIAR	Giardia spp.	2001	Mortality	Rate per 100,000	ECU	Ecuador	Americas	≥5 years	11224631	0	0	0
Protozoa	GIAR	Giardia spp.	2001	Mortality	Rate per 100,000	ECU	Ecuador	Americas	All ages	12798695	0	0	0
Protozoa	GIAR	Giardia spp.	2001	Mortality	Rate per 100,000	EGY	Egypt	Eastern Mediterranean	<5 years	9354947	0	0	0
Protozoa	GIAR	Giardia spp.	2001	Mortality	Rate per 100,000	EGY	Egypt	Eastern Mediterranean	≥5 years	64512311	0	0	0
Protozoa	GIAR	Giardia spp.	2001	Mortality	Rate per 100,000	EGY	Egypt	Eastern Mediterranean	All ages	73867258	0	0	0
Protozoa	GIAR	Giardia spp.	2001	Mortality	Rate per 100,000	EMR	Eastern Mediterranean Region	Eastern Mediterranean	<5 years	69492381	0	0	0
Protozoa	GIAR	Giardia spp.	2001	Mortality	Rate per 100,000	EMR	Eastern Mediterranean Region	Eastern Mediterranean	≥5 years	427430025	0	0	0
Protozoa	GIAR	Giardia spp.	2001	Mortality	Rate per 100,000	EMR	Eastern Mediterranean Region	Eastern Mediterranean	All ages	496922406	0	0	0
Protozoa	GIAR	Giardia spp.	2001	Mortality	Rate per 100,000	ERI	Eritrea	Africa	<5 years	399454	0	0	0
Protozoa	GIAR	Giardia spp.	2001	Mortality	Rate per 100,000	ERI	Eritrea	Africa	≥5 years	1861154	0	0	0
Protozoa	GIAR	Giardia spp.	2001	Mortality	Rate per 100,000	ERI	Eritrea	Africa	All ages	2260608	0	0	0
Protozoa	GIAR	Giardia spp.	2001	Mortality	Rate per 100,000	ESP	Spain	Europe	<5 years	1902318	0	0	0
Protozoa	GIAR	Giardia spp.	2001	Mortality	Rate per 100,000	ESP	Spain	Europe	≥5 years	39227013	0	0	0
Protozoa	GIAR	Giardia spp.	2001	Mortality	Rate per 100,000	ESP	Spain	Europe	All ages	41129331	0	0	0
Protozoa	GIAR	Giardia spp.	2001	Mortality	Rate per 100,000	EST	Estonia	Europe	<5 years	62710	0	0	0
Protozoa	GIAR	Giardia spp.	2001	Mortality	Rate per 100,000	EST	Estonia	Europe	≥5 years	1330044	0	0	0
Protozoa	GIAR	Giardia spp.	2001	Mortality	Rate per 100,000	EST	Estonia	Europe	All ages	1392754	0	0	0
Protozoa	GIAR	Giardia spp.	2001	Mortality	Rate per 100,000	ETH	Ethiopia	Africa	<5 years	13243222	0	0	0
Protozoa	GIAR	Giardia spp.	2001	Mortality	Rate per 100,000	ETH	Ethiopia	Africa	≥5 years	55185165	0	0	0
Protozoa	GIAR	Giardia spp.	2001	Mortality	Rate per 100,000	ETH	Ethiopia	Africa	All ages	68428387	0	0	0
Protozoa	GIAR	Giardia spp.	2001	Mortality	Rate per 100,000	EUR	European Region	Europe	<5 years	50955819	0	0	0
Protozoa	GIAR	Giardia spp.	2001	Mortality	Rate per 100,000	EUR	European Region	Europe	≥5 years	820191766	0	0	0
Protozoa	GIAR	Giardia spp.	2001	Mortality	Rate per 100,000	EUR	European Region	Europe	All ages	871147585	0	0	0
Protozoa	GIAR	Giardia spp.	2001	Mortality	Rate per 100,000	FIN	Finland	Europe	<5 years	291278	0	0	0
Protozoa	GIAR	Giardia spp.	2001	Mortality	Rate per 100,000	FIN	Finland	Europe	≥5 years	4889801	0	0	0
Protozoa	GIAR	Giardia spp.	2001	Mortality	Rate per 100,000	FIN	Finland	Europe	All ages	5181079	0	0	0
Protozoa	GIAR	Giardia spp.	2001	Mortality	Rate per 100,000	FJI	Fiji	Western Pacific	<5 years	99280	0	0	0
Protozoa	GIAR	Giardia spp.	2001	Mortality	Rate per 100,000	FJI	Fiji	Western Pacific	≥5 years	746041	0	0	0
Protozoa	GIAR	Giardia spp.	2001	Mortality	Rate per 100,000	FJI	Fiji	Western Pacific	All ages	845321	0	0	0
Protozoa	GIAR	Giardia spp.	2001	Mortality	Rate per 100,000	FRA	France	Europe	<5 years	3766647	0	0	0
Protozoa	GIAR	Giardia spp.	2001	Mortality	Rate per 100,000	FRA	France	Europe	≥5 years	55926618	0	0	0
Protozoa	GIAR	Giardia spp.	2001	Mortality	Rate per 100,000	FRA	France	Europe	All ages	59693265	0	0	0
Protozoa	GIAR	Giardia spp.	2001	Mortality	Rate per 100,000	FSM	Micronesia	Western Pacific	<5 years	15965	0	0	0
Protozoa	GIAR	Giardia spp.	2001	Mortality	Rate per 100,000	FSM	Micronesia	Western Pacific	≥5 years	96291	0	0	0
Protozoa	GIAR	Giardia spp.	2001	Mortality	Rate per 100,000	FSM	Micronesia	Western Pacific	All ages	112256	0	0	0
Protozoa	GIAR	Giardia spp.	2001	Mortality	Rate per 100,000	GAB	Gabon	Africa	<5 years	190902	0	0	0
Protozoa	GIAR	Giardia spp.	2001	Mortality	Rate per 100,000	GAB	Gabon	Africa	≥5 years	1101320	0	0	0
Protozoa	GIAR	Giardia spp.	2001	Mortality	Rate per 100,000	GAB	Gabon	Africa	All ages	1292222	0	0	0
Protozoa	GIAR	Giardia spp.	2001	Mortality	Rate per 100,000	GBR	United Kingdom	Europe	<5 years	3545256	0	0	0
Protozoa	GIAR	Giardia spp.	2001	Mortality	Rate per 100,000	GBR	United Kingdom	Europe	≥5 years	55622912	0	0	0
Protozoa	GIAR	Giardia spp.	2001	Mortality	Rate per 100,000	GBR	United Kingdom	Europe	All ages	59168168	0	0	0
Protozoa	GIAR	Giardia spp.	2001	Mortality	Rate per 100,000	GEO	Georgia	Europe	<5 years	265842	0	0	0
Protozoa	GIAR	Giardia spp.	2001	Mortality	Rate per 100,000	GEO	Georgia	Europe	≥5 years	3997472	0	0	0
Protozoa	GIAR	Giardia spp.	2001	Mortality	Rate per 100,000	GEO	Georgia	Europe	All ages	4263314	0	0	0
Protozoa	GIAR	Giardia spp.	2001	Mortality	Rate per 100,000	GHA	Ghana	Africa	<5 years	3067656	0	0	0
Protozoa	GIAR	Giardia spp.	2001	Mortality	Rate per 100,000	GHA	Ghana	Africa	≥5 years	16821696	0	0	0
Protozoa	GIAR	Giardia spp.	2001	Mortality	Rate per 100,000	GHA	Ghana	Africa	All ages	19889352	0	0	0
Protozoa	GIAR	Giardia spp.	2001	Mortality	Rate per 100,000	GIN	Guinea	Africa	<5 years	1499039	0	0	0
Protozoa	GIAR	Giardia spp.	2001	Mortality	Rate per 100,000	GIN	Guinea	Africa	≥5 years	7004609	0	0	0
Protozoa	GIAR	Giardia spp.	2001	Mortality	Rate per 100,000	GIN	Guinea	Africa	All ages	8503648	0	0	0
Protozoa	GIAR	Giardia spp.	2001	Mortality	Rate per 100,000	GLOBAL	Global	All WHO Member States	<5 years	624391453	0	0	0
Protozoa	GIAR	Giardia spp.	2001	Mortality	Rate per 100,000	GLOBAL	Global	All WHO Member States	≥5 years	5546710448	0	0	0
Protozoa	GIAR	Giardia spp.	2001	Mortality	Rate per 100,000	GLOBAL	Global	All WHO Member States	All ages	6171101901	0	0	0
Protozoa	GIAR	Giardia spp.	2001	Mortality	Rate per 100,000	GMB	Gambia	Africa	<5 years	265934	0	0	0
Protozoa	GIAR	Giardia spp.	2001	Mortality	Rate per 100,000	GMB	Gambia	Africa	≥5 years	1208938	0	0	0
Protozoa	GIAR	Giardia spp.	2001	Mortality	Rate per 100,000	GMB	Gambia	Africa	All ages	1474872	0	0	0
Protozoa	GIAR	Giardia spp.	2001	Mortality	Rate per 100,000	GNB	Guinea-Bissau	Africa	<5 years	216934	0	0	0
Protozoa	GIAR	Giardia spp.	2001	Mortality	Rate per 100,000	GNB	Guinea-Bissau	Africa	≥5 years	1030725	0	0	0
Protozoa	GIAR	Giardia spp.	2001	Mortality	Rate per 100,000	GNB	Guinea-Bissau	Africa	All ages	1247659	0	0	0
Protozoa	GIAR	Giardia spp.	2001	Mortality	Rate per 100,000	GNQ	Equatorial Guinea	Africa	<5 years	120699	0	0	0
Protozoa	GIAR	Giardia spp.	2001	Mortality	Rate per 100,000	GNQ	Equatorial Guinea	Africa	≥5 years	605489	0	0	0
Protozoa	GIAR	Giardia spp.	2001	Mortality	Rate per 100,000	GNQ	Equatorial Guinea	Africa	All ages	726188	0	0	0
Protozoa	GIAR	Giardia spp.	2001	Mortality	Rate per 100,000	GRC	Greece	Europe	<5 years	526355	0	0	0
Protozoa	GIAR	Giardia spp.	2001	Mortality	Rate per 100,000	GRC	Greece	Europe	≥5 years	10284487	0	0	0
Protozoa	GIAR	Giardia spp.	2001	Mortality	Rate per 100,000	GRC	Greece	Europe	All ages	10810842	0	0	0
Protozoa	GIAR	Giardia spp.	2001	Mortality	Rate per 100,000	GRD	Grenada	Americas	<5 years	10527	0	0	0
Protozoa	GIAR	Giardia spp.	2001	Mortality	Rate per 100,000	GRD	Grenada	Americas	≥5 years	97291	0	0	0
Protozoa	GIAR	Giardia spp.	2001	Mortality	Rate per 100,000	GRD	Grenada	Americas	All ages	107818	0	0	0
Protozoa	GIAR	Giardia spp.	2001	Mortality	Rate per 100,000	GTM	Guatemala	Americas	<5 years	1891623	0	0	0
Protozoa	GIAR	Giardia spp.	2001	Mortality	Rate per 100,000	GTM	Guatemala	Americas	≥5 years	9939815	0	0	0
Protozoa	GIAR	Giardia spp.	2001	Mortality	Rate per 100,000	GTM	Guatemala	Americas	All ages	11831438	0	0	0
Protozoa	GIAR	Giardia spp.	2001	Mortality	Rate per 100,000	GUY	Guyana	Americas	<5 years	99729	0	0	0
Protozoa	GIAR	Giardia spp.	2001	Mortality	Rate per 100,000	GUY	Guyana	Americas	≥5 years	665124	0	0	0
Protozoa	GIAR	Giardia spp.	2001	Mortality	Rate per 100,000	GUY	Guyana	Americas	All ages	764853	0	0	0
Protozoa	GIAR	Giardia spp.	2001	Mortality	Rate per 100,000	HND	Honduras	Americas	<5 years	1051085	0	0	0
Protozoa	GIAR	Giardia spp.	2001	Mortality	Rate per 100,000	HND	Honduras	Americas	≥5 years	5616461	0	0	0
Protozoa	GIAR	Giardia spp.	2001	Mortality	Rate per 100,000	HND	Honduras	Americas	All ages	6667546	0	0	0
Protozoa	GIAR	Giardia spp.	2001	Mortality	Rate per 100,000	HRV	Croatia	Europe	<5 years	231076	0	0	0
Protozoa	GIAR	Giardia spp.	2001	Mortality	Rate per 100,000	HRV	Croatia	Europe	≥5 years	4065358	0	0	0
Protozoa	GIAR	Giardia spp.	2001	Mortality	Rate per 100,000	HRV	Croatia	Europe	All ages	4296434	0	0	0
Protozoa	GIAR	Giardia spp.	2001	Mortality	Rate per 100,000	HTI	Haiti	Americas	<5 years	1197929	0	0	0
Protozoa	GIAR	Giardia spp.	2001	Mortality	Rate per 100,000	HTI	Haiti	Americas	≥5 years	7182025	0	0	0
Protozoa	GIAR	Giardia spp.	2001	Mortality	Rate per 100,000	HTI	Haiti	Americas	All ages	8379954	0	0	0
Protozoa	GIAR	Giardia spp.	2001	Mortality	Rate per 100,000	HUN	Hungary	Europe	<5 years	489607	0	0	0
Protozoa	GIAR	Giardia spp.	2001	Mortality	Rate per 100,000	HUN	Hungary	Europe	≥5 years	9689029	0	0	0
Protozoa	GIAR	Giardia spp.	2001	Mortality	Rate per 100,000	HUN	Hungary	Europe	All ages	10178636	0	0	0
Protozoa	GIAR	Giardia spp.	2001	Mortality	Rate per 100,000	IDN	Indonesia	South-East Asia	<5 years	22796882	0	0	0
Protozoa	GIAR	Giardia spp.	2001	Mortality	Rate per 100,000	IDN	Indonesia	South-East Asia	≥5 years	194799927	0	0	0
Protozoa	GIAR	Giardia spp.	2001	Mortality	Rate per 100,000	IDN	Indonesia	South-East Asia	All ages	217596809	0	0	0
Protozoa	GIAR	Giardia spp.	2001	Mortality	Rate per 100,000	IND	India	South-East Asia	<5 years	132281795	0	0	0
Protozoa	GIAR	Giardia spp.	2001	Mortality	Rate per 100,000	IND	India	South-East Asia	≥5 years	935561101	0	0	0
Protozoa	GIAR	Giardia spp.	2001	Mortality	Rate per 100,000	IND	India	South-East Asia	All ages	1067842896	0	0	0
Protozoa	GIAR	Giardia spp.	2001	Mortality	Rate per 100,000	IRL	Ireland	Europe	<5 years	271199	0	0	0
Protozoa	GIAR	Giardia spp.	2001	Mortality	Rate per 100,000	IRL	Ireland	Europe	≥5 years	3558641	0	0	0
Protozoa	GIAR	Giardia spp.	2001	Mortality	Rate per 100,000	IRL	Ireland	Europe	All ages	3829840	0	0	0
Protozoa	GIAR	Giardia spp.	2001	Mortality	Rate per 100,000	IRN	Iran	Eastern Mediterranean	<5 years	5183689	0	0	0
Protozoa	GIAR	Giardia spp.	2001	Mortality	Rate per 100,000	IRN	Iran	Eastern Mediterranean	≥5 years	61750630	0	0	0
Protozoa	GIAR	Giardia spp.	2001	Mortality	Rate per 100,000	IRN	Iran	Eastern Mediterranean	All ages	66934319	0	0	0
Protozoa	GIAR	Giardia spp.	2001	Mortality	Rate per 100,000	IRQ	Iraq	Eastern Mediterranean	<5 years	4092580	0	0	0
Protozoa	GIAR	Giardia spp.	2001	Mortality	Rate per 100,000	IRQ	Iraq	Eastern Mediterranean	≥5 years	20733174	0	0	0
Protozoa	GIAR	Giardia spp.	2001	Mortality	Rate per 100,000	IRQ	Iraq	Eastern Mediterranean	All ages	24825754	0	0	0
Protozoa	GIAR	Giardia spp.	2001	Mortality	Rate per 100,000	ISL	Iceland	Europe	<5 years	21503	0	0	0
Protozoa	GIAR	Giardia spp.	2001	Mortality	Rate per 100,000	ISL	Iceland	Europe	≥5 years	261934	0	0	0
Protozoa	GIAR	Giardia spp.	2001	Mortality	Rate per 100,000	ISL	Iceland	Europe	All ages	283437	0	0	0
Protozoa	GIAR	Giardia spp.	2001	Mortality	Rate per 100,000	ISR	Israel	Europe	<5 years	627081	0	0	0
Protozoa	GIAR	Giardia spp.	2001	Mortality	Rate per 100,000	ISR	Israel	Europe	≥5 years	5564353	0	0	0
Protozoa	GIAR	Giardia spp.	2001	Mortality	Rate per 100,000	ISR	Israel	Europe	All ages	6191434	0	0	0
Protozoa	GIAR	Giardia spp.	2001	Mortality	Rate per 100,000	ITA	Italy	Europe	<5 years	2625420	0	0	0
Protozoa	GIAR	Giardia spp.	2001	Mortality	Rate per 100,000	ITA	Italy	Europe	≥5 years	54666105	0	0	0
Protozoa	GIAR	Giardia spp.	2001	Mortality	Rate per 100,000	ITA	Italy	Europe	All ages	57291525	0	0	0
Protozoa	GIAR	Giardia spp.	2001	Mortality	Rate per 100,000	JAM	Jamaica	Americas	<5 years	274916	0	0	0
Protozoa	GIAR	Giardia spp.	2001	Mortality	Rate per 100,000	JAM	Jamaica	Americas	≥5 years	2341388	0	0	0
Protozoa	GIAR	Giardia spp.	2001	Mortality	Rate per 100,000	JAM	Jamaica	Americas	All ages	2616304	0	0	0
Protozoa	GIAR	Giardia spp.	2001	Mortality	Rate per 100,000	JOR	Jordan	Eastern Mediterranean	<5 years	783378	0	0	0
Protozoa	GIAR	Giardia spp.	2001	Mortality	Rate per 100,000	JOR	Jordan	Eastern Mediterranean	≥5 years	4658738	0	0	0
Protozoa	GIAR	Giardia spp.	2001	Mortality	Rate per 100,000	JOR	Jordan	Eastern Mediterranean	All ages	5442116	0	0	0
Protozoa	GIAR	Giardia spp.	2001	Mortality	Rate per 100,000	JPN	Japan	Western Pacific	<5 years	5924185	0	0	0
Protozoa	GIAR	Giardia spp.	2001	Mortality	Rate per 100,000	JPN	Japan	Western Pacific	≥5 years	121216539	0	0	0
Protozoa	GIAR	Giardia spp.	2001	Mortality	Rate per 100,000	JPN	Japan	Western Pacific	All ages	127140724	0	0	0
Protozoa	GIAR	Giardia spp.	2001	Mortality	Rate per 100,000	KAZ	Kazakhstan	Europe	<5 years	1182602	0	0	0
Protozoa	GIAR	Giardia spp.	2001	Mortality	Rate per 100,000	KAZ	Kazakhstan	Europe	≥5 years	14354475	0	0	0
Protozoa	GIAR	Giardia spp.	2001	Mortality	Rate per 100,000	KAZ	Kazakhstan	Europe	All ages	15537077	0	0	0
Protozoa	GIAR	Giardia spp.	2001	Mortality	Rate per 100,000	KEN	Kenya	Africa	<5 years	5387784	0	0	0
Protozoa	GIAR	Giardia spp.	2001	Mortality	Rate per 100,000	KEN	Kenya	Africa	≥5 years	25721990	0	0	0
Protozoa	GIAR	Giardia spp.	2001	Mortality	Rate per 100,000	KEN	Kenya	Africa	All ages	31109774	0	0	0
Protozoa	GIAR	Giardia spp.	2001	Mortality	Rate per 100,000	KGZ	Kyrgyzstan	Europe	<5 years	545971	0	0	0
Protozoa	GIAR	Giardia spp.	2001	Mortality	Rate per 100,000	KGZ	Kyrgyzstan	Europe	≥5 years	4503400	0	0	0
Protozoa	GIAR	Giardia spp.	2001	Mortality	Rate per 100,000	KGZ	Kyrgyzstan	Europe	All ages	5049371	0	0	0
Protozoa	GIAR	Giardia spp.	2001	Mortality	Rate per 100,000	KHM	Cambodia	Western Pacific	<5 years	1686668	0	0	0
Protozoa	GIAR	Giardia spp.	2001	Mortality	Rate per 100,000	KHM	Cambodia	Western Pacific	≥5 years	10873359	0	0	0
Protozoa	GIAR	Giardia spp.	2001	Mortality	Rate per 100,000	KHM	Cambodia	Western Pacific	All ages	12560027	0	0	0
Protozoa	GIAR	Giardia spp.	2001	Mortality	Rate per 100,000	KIR	Kiribati	Western Pacific	<5 years	12955	0	0	0
Protozoa	GIAR	Giardia spp.	2001	Mortality	Rate per 100,000	KIR	Kiribati	Western Pacific	≥5 years	76421	0	0	0
Protozoa	GIAR	Giardia spp.	2001	Mortality	Rate per 100,000	KIR	Kiribati	Western Pacific	All ages	89376	0	0	0
Protozoa	GIAR	Giardia spp.	2001	Mortality	Rate per 100,000	KNA	Saint Kitts and Nevis	Americas	<5 years	4298	0	0	0
Protozoa	GIAR	Giardia spp.	2001	Mortality	Rate per 100,000	KNA	Saint Kitts and Nevis	Americas	≥5 years	41282	0	0	0
Protozoa	GIAR	Giardia spp.	2001	Mortality	Rate per 100,000	KNA	Saint Kitts and Nevis	Americas	All ages	45580	0	0	0
Protozoa	GIAR	Giardia spp.	2001	Mortality	Rate per 100,000	KOR	South Korea	Western Pacific	<5 years	3194074	0	0	0
Protozoa	GIAR	Giardia spp.	2001	Mortality	Rate per 100,000	KOR	South Korea	Western Pacific	≥5 years	43710140	0	0	0
Protozoa	GIAR	Giardia spp.	2001	Mortality	Rate per 100,000	KOR	South Korea	Western Pacific	All ages	46904214	0	0	0
Protozoa	GIAR	Giardia spp.	2001	Mortality	Rate per 100,000	KWT	Kuwait	Eastern Mediterranean	<5 years	204893	0	0	0
Protozoa	GIAR	Giardia spp.	2001	Mortality	Rate per 100,000	KWT	Kuwait	Eastern Mediterranean	≥5 years	1776870	0	0	0
Protozoa	GIAR	Giardia spp.	2001	Mortality	Rate per 100,000	KWT	Kuwait	Eastern Mediterranean	All ages	1981763	0	0	0
Protozoa	GIAR	Giardia spp.	2001	Mortality	Rate per 100,000	LAO	Laos	Western Pacific	<5 years	828339	0	0	0
Protozoa	GIAR	Giardia spp.	2001	Mortality	Rate per 100,000	LAO	Laos	Western Pacific	≥5 years	4647993	0	0	0
Protozoa	GIAR	Giardia spp.	2001	Mortality	Rate per 100,000	LAO	Laos	Western Pacific	All ages	5476332	0	0	0
Protozoa	GIAR	Giardia spp.	2001	Mortality	Rate per 100,000	LBN	Lebanon	Eastern Mediterranean	<5 years	448129	0	0	0
Protozoa	GIAR	Giardia spp.	2001	Mortality	Rate per 100,000	LBN	Lebanon	Eastern Mediterranean	≥5 years	3917754	0	0	0
Protozoa	GIAR	Giardia spp.	2001	Mortality	Rate per 100,000	LBN	Lebanon	Eastern Mediterranean	All ages	4365883	0	0	0
Protozoa	GIAR	Giardia spp.	2001	Mortality	Rate per 100,000	LBR	Liberia	Africa	<5 years	510289	0	0	0
Protozoa	GIAR	Giardia spp.	2001	Mortality	Rate per 100,000	LBR	Liberia	Africa	≥5 years	2458373	0	0	0
Protozoa	GIAR	Giardia spp.	2001	Mortality	Rate per 100,000	LBR	Liberia	Africa	All ages	2968662	0	0	0
Protozoa	GIAR	Giardia spp.	2001	Mortality	Rate per 100,000	LBY	Libya	Eastern Mediterranean	<5 years	547762	0	0	0
Protozoa	GIAR	Giardia spp.	2001	Mortality	Rate per 100,000	LBY	Libya	Eastern Mediterranean	≥5 years	4804982	0	0	0
Protozoa	GIAR	Giardia spp.	2001	Mortality	Rate per 100,000	LBY	Libya	Eastern Mediterranean	All ages	5352744	0	0	0
Protozoa	GIAR	Giardia spp.	2001	Mortality	Rate per 100,000	LCA	Saint Lucia	Americas	<5 years	16332	0	0	0
Protozoa	GIAR	Giardia spp.	2001	Mortality	Rate per 100,000	LCA	Saint Lucia	Americas	≥5 years	143184	0	0	0
Protozoa	GIAR	Giardia spp.	2001	Mortality	Rate per 100,000	LCA	Saint Lucia	Americas	All ages	159516	0	0	0
Protozoa	GIAR	Giardia spp.	2001	Mortality	Rate per 100,000	LKA	Sri Lanka	South-East Asia	<5 years	1726747	0	0	0
Protozoa	GIAR	Giardia spp.	2001	Mortality	Rate per 100,000	LKA	Sri Lanka	South-East Asia	≥5 years	17741788	0	0	0
Protozoa	GIAR	Giardia spp.	2001	Mortality	Rate per 100,000	LKA	Sri Lanka	South-East Asia	All ages	19468535	0	0	0
Protozoa	GIAR	Giardia spp.	2001	Mortality	Rate per 100,000	LSO	Lesotho	Africa	<5 years	260798	0	0	0
Protozoa	GIAR	Giardia spp.	2001	Mortality	Rate per 100,000	LSO	Lesotho	Africa	≥5 years	1742406	0	0	0
Protozoa	GIAR	Giardia spp.	2001	Mortality	Rate per 100,000	LSO	Lesotho	Africa	All ages	2003204	0	0	0
Protozoa	GIAR	Giardia spp.	2001	Mortality	Rate per 100,000	LTU	Lithuania	Europe	<5 years	180770	0	0	0
Protozoa	GIAR	Giardia spp.	2001	Mortality	Rate per 100,000	LTU	Lithuania	Europe	≥5 years	3309156	0	0	0
Protozoa	GIAR	Giardia spp.	2001	Mortality	Rate per 100,000	LTU	Lithuania	Europe	All ages	3489926	0	0	0
Protozoa	GIAR	Giardia spp.	2001	Mortality	Rate per 100,000	LUX	Luxembourg	Europe	<5 years	28406	0	0	0
Protozoa	GIAR	Giardia spp.	2001	Mortality	Rate per 100,000	LUX	Luxembourg	Europe	≥5 years	410830	0	0	0
Protozoa	GIAR	Giardia spp.	2001	Mortality	Rate per 100,000	LUX	Luxembourg	Europe	All ages	439236	0	0	0
Protozoa	GIAR	Giardia spp.	2001	Mortality	Rate per 100,000	LVA	Latvia	Europe	<5 years	94943	0	0	0
Protozoa	GIAR	Giardia spp.	2001	Mortality	Rate per 100,000	LVA	Latvia	Europe	≥5 years	2259416	0	0	0
Protozoa	GIAR	Giardia spp.	2001	Mortality	Rate per 100,000	LVA	Latvia	Europe	All ages	2354359	0	0	0
Protozoa	GIAR	Giardia spp.	2001	Mortality	Rate per 100,000	MAR	Morocco	Eastern Mediterranean	<5 years	3157945	0	0	0
Protozoa	GIAR	Giardia spp.	2001	Mortality	Rate per 100,000	MAR	Morocco	Eastern Mediterranean	≥5 years	25462375	0	0	0
Protozoa	GIAR	Giardia spp.	2001	Mortality	Rate per 100,000	MAR	Morocco	Eastern Mediterranean	All ages	28620320	0	0	0
Protozoa	GIAR	Giardia spp.	2001	Mortality	Rate per 100,000	MCO	Monaco	Europe	<5 years	1411	0	0	0
Protozoa	GIAR	Giardia spp.	2001	Mortality	Rate per 100,000	MCO	Monaco	Europe	≥5 years	31042	0	0	0
Protozoa	GIAR	Giardia spp.	2001	Mortality	Rate per 100,000	MCO	Monaco	Europe	All ages	32453	0	0	0
Protozoa	GIAR	Giardia spp.	2001	Mortality	Rate per 100,000	MDA	Moldova	Europe	<5 years	248580	0	0	0
Protozoa	GIAR	Giardia spp.	2001	Mortality	Rate per 100,000	MDA	Moldova	Europe	≥5 years	3964225	0	0	0
Protozoa	GIAR	Giardia spp.	2001	Mortality	Rate per 100,000	MDA	Moldova	Europe	All ages	4212805	0	0	0
Protozoa	GIAR	Giardia spp.	2001	Mortality	Rate per 100,000	MDG	Madagascar	Africa	<5 years	3087676	0	0	0
Protozoa	GIAR	Giardia spp.	2001	Mortality	Rate per 100,000	MDG	Madagascar	Africa	≥5 years	13686946	0	0	0
Protozoa	GIAR	Giardia spp.	2001	Mortality	Rate per 100,000	MDG	Madagascar	Africa	All ages	16774622	0	0	0
Protozoa	GIAR	Giardia spp.	2001	Mortality	Rate per 100,000	MDV	Maldives	South-East Asia	<5 years	30978	0	0	0
Protozoa	GIAR	Giardia spp.	2001	Mortality	Rate per 100,000	MDV	Maldives	South-East Asia	≥5 years	253373	0	0	0
Protozoa	GIAR	Giardia spp.	2001	Mortality	Rate per 100,000	MDV	Maldives	South-East Asia	All ages	284351	0	0	0
Protozoa	GIAR	Giardia spp.	2001	Mortality	Rate per 100,000	MEX	Mexico	Americas	<5 years	11406579	0	0	0
Protozoa	GIAR	Giardia spp.	2001	Mortality	Rate per 100,000	MEX	Mexico	Americas	≥5 years	87963467	0	0	0
Protozoa	GIAR	Giardia spp.	2001	Mortality	Rate per 100,000	MEX	Mexico	Americas	All ages	99370046	0	0	0
Protozoa	GIAR	Giardia spp.	2001	Mortality	Rate per 100,000	MHL	Marshall Islands	Western Pacific	<5 years	7921	0	0	0
Protozoa	GIAR	Giardia spp.	2001	Mortality	Rate per 100,000	MHL	Marshall Islands	Western Pacific	≥5 years	43026	0	0	0
Protozoa	GIAR	Giardia spp.	2001	Mortality	Rate per 100,000	MHL	Marshall Islands	Western Pacific	All ages	50947	0	0	0
Protozoa	GIAR	Giardia spp.	2001	Mortality	Rate per 100,000	MKD	North Macedonia	Europe	<5 years	146821	0	0	0
Protozoa	GIAR	Giardia spp.	2001	Mortality	Rate per 100,000	MKD	North Macedonia	Europe	≥5 years	1914895	0	0	0
Protozoa	GIAR	Giardia spp.	2001	Mortality	Rate per 100,000	MKD	North Macedonia	Europe	All ages	2061716	0	0	0
Protozoa	GIAR	Giardia spp.	2001	Mortality	Rate per 100,000	MLI	Mali	Africa	<5 years	2175339	0	0	0
Protozoa	GIAR	Giardia spp.	2001	Mortality	Rate per 100,000	MLI	Mali	Africa	≥5 years	9554836	0	0	0
Protozoa	GIAR	Giardia spp.	2001	Mortality	Rate per 100,000	MLI	Mali	Africa	All ages	11730175	0	0	0
Protozoa	GIAR	Giardia spp.	2001	Mortality	Rate per 100,000	MLT	Malta	Europe	<5 years	22747	0	0	0
Protozoa	GIAR	Giardia spp.	2001	Mortality	Rate per 100,000	MLT	Malta	Europe	≥5 years	378614	0	0	0
Protozoa	GIAR	Giardia spp.	2001	Mortality	Rate per 100,000	MLT	Malta	Europe	All ages	401361	0	0	0
Protozoa	GIAR	Giardia spp.	2001	Mortality	Rate per 100,000	MMR	Myanmar	South-East Asia	<5 years	4849809	0	0	0
Protozoa	GIAR	Giardia spp.	2001	Mortality	Rate per 100,000	MMR	Myanmar	South-East Asia	≥5 years	40686136	0	0	0
Protozoa	GIAR	Giardia spp.	2001	Mortality	Rate per 100,000	MMR	Myanmar	South-East Asia	All ages	45535945	0	0	0
Protozoa	GIAR	Giardia spp.	2001	Mortality	Rate per 100,000	MNE	Montenegro	Europe	<5 years	42874	0	0	0
Protozoa	GIAR	Giardia spp.	2001	Mortality	Rate per 100,000	MNE	Montenegro	Europe	≥5 years	591228	0	0	0
Protozoa	GIAR	Giardia spp.	2001	Mortality	Rate per 100,000	MNE	Montenegro	Europe	All ages	634102	0	0	0
Protozoa	GIAR	Giardia spp.	2001	Mortality	Rate per 100,000	MNG	Mongolia	Western Pacific	<5 years	249024	0	0	0
Protozoa	GIAR	Giardia spp.	2001	Mortality	Rate per 100,000	MNG	Mongolia	Western Pacific	≥5 years	2217372	0	0	0
Protozoa	GIAR	Giardia spp.	2001	Mortality	Rate per 100,000	MNG	Mongolia	Western Pacific	All ages	2466396	0	0	0
Protozoa	GIAR	Giardia spp.	2001	Mortality	Rate per 100,000	MOZ	Mozambique	Africa	<5 years	3247116	0	0	0
Protozoa	GIAR	Giardia spp.	2001	Mortality	Rate per 100,000	MOZ	Mozambique	Africa	≥5 years	15083381	0	0	0
Protozoa	GIAR	Giardia spp.	2001	Mortality	Rate per 100,000	MOZ	Mozambique	Africa	All ages	18330497	0	0	0
Protozoa	GIAR	Giardia spp.	2001	Mortality	Rate per 100,000	MRT	Mauritania	Africa	<5 years	440864	0	0	0
Protozoa	GIAR	Giardia spp.	2001	Mortality	Rate per 100,000	MRT	Mauritania	Africa	≥5 years	2209046	0	0	0
Protozoa	GIAR	Giardia spp.	2001	Mortality	Rate per 100,000	MRT	Mauritania	Africa	All ages	2649910	0	0	0
Protozoa	GIAR	Giardia spp.	2001	Mortality	Rate per 100,000	MUS	Mauritius	Africa	<5 years	99325	0	0	0
Protozoa	GIAR	Giardia spp.	2001	Mortality	Rate per 100,000	MUS	Mauritius	Africa	≥5 years	1122345	0	0	0
Protozoa	GIAR	Giardia spp.	2001	Mortality	Rate per 100,000	MUS	Mauritius	Africa	All ages	1221670	0	0	0
Protozoa	GIAR	Giardia spp.	2001	Mortality	Rate per 100,000	MWI	Malawi	Africa	<5 years	2091028	0	0	0
Protozoa	GIAR	Giardia spp.	2001	Mortality	Rate per 100,000	MWI	Malawi	Africa	≥5 years	9361078	0	0	0
Protozoa	GIAR	Giardia spp.	2001	Mortality	Rate per 100,000	MWI	Malawi	Africa	All ages	11452106	0	0	0
Protozoa	GIAR	Giardia spp.	2001	Mortality	Rate per 100,000	MYS	Malaysia	Western Pacific	<5 years	2644188	0	0	0
Protozoa	GIAR	Giardia spp.	2001	Mortality	Rate per 100,000	MYS	Malaysia	Western Pacific	≥5 years	20595071	0	0	0
Protozoa	GIAR	Giardia spp.	2001	Mortality	Rate per 100,000	MYS	Malaysia	Western Pacific	All ages	23239259	0	0	0
Protozoa	GIAR	Giardia spp.	2001	Mortality	Rate per 100,000	NAM	Namibia	Africa	<5 years	262159	0	0	0
Protozoa	GIAR	Giardia spp.	2001	Mortality	Rate per 100,000	NAM	Namibia	Africa	≥5 years	1576980	0	0	0
Protozoa	GIAR	Giardia spp.	2001	Mortality	Rate per 100,000	NAM	Namibia	Africa	All ages	1839139	0	0	0
Protozoa	GIAR	Giardia spp.	2001	Mortality	Rate per 100,000	NER	Niger	Africa	<5 years	2395770	0	0	0
Protozoa	GIAR	Giardia spp.	2001	Mortality	Rate per 100,000	NER	Niger	Africa	≥5 years	9314992	0	0	0
Protozoa	GIAR	Giardia spp.	2001	Mortality	Rate per 100,000	NER	Niger	Africa	All ages	11710762	0	0	0
Protozoa	GIAR	Giardia spp.	2001	Mortality	Rate per 100,000	NGA	Nigeria	Africa	<5 years	22560718	0	0	0
Protozoa	GIAR	Giardia spp.	2001	Mortality	Rate per 100,000	NGA	Nigeria	Africa	≥5 years	105530641	0	0	0
Protozoa	GIAR	Giardia spp.	2001	Mortality	Rate per 100,000	NGA	Nigeria	Africa	All ages	128091359	0	0	0
Protozoa	GIAR	Giardia spp.	2001	Mortality	Rate per 100,000	NIC	Nicaragua	Americas	<5 years	679128	0	0	0
Protozoa	GIAR	Giardia spp.	2001	Mortality	Rate per 100,000	NIC	Nicaragua	Americas	≥5 years	4377062	0	0	0
Protozoa	GIAR	Giardia spp.	2001	Mortality	Rate per 100,000	NIC	Nicaragua	Americas	All ages	5056190	0	0	0
Protozoa	GIAR	Giardia spp.	2001	Mortality	Rate per 100,000	NIU	Niue	Western Pacific	<5 years	189	0	0	0
Protozoa	GIAR	Giardia spp.	2001	Mortality	Rate per 100,000	NIU	Niue	Western Pacific	≥5 years	1825	0	0	0
Protozoa	GIAR	Giardia spp.	2001	Mortality	Rate per 100,000	NIU	Niue	Western Pacific	All ages	2014	0	0	0
Protozoa	GIAR	Giardia spp.	2001	Mortality	Rate per 100,000	NLD	Netherlands	Europe	<5 years	1017776	0	0	0
Protozoa	GIAR	Giardia spp.	2001	Mortality	Rate per 100,000	NLD	Netherlands	Europe	≥5 years	15104639	0	0	0
Protozoa	GIAR	Giardia spp.	2001	Mortality	Rate per 100,000	NLD	Netherlands	Europe	All ages	16122415	0	0	0
Protozoa	GIAR	Giardia spp.	2001	Mortality	Rate per 100,000	NOR	Norway	Europe	<5 years	300953	0	0	0
Protozoa	GIAR	Giardia spp.	2001	Mortality	Rate per 100,000	NOR	Norway	Europe	≥5 years	4202388	0	0	0
Protozoa	GIAR	Giardia spp.	2001	Mortality	Rate per 100,000	NOR	Norway	Europe	All ages	4503341	0	0	0
Protozoa	GIAR	Giardia spp.	2001	Mortality	Rate per 100,000	NPL	Nepal	South-East Asia	<5 years	3589640	0	0	0
Protozoa	GIAR	Giardia spp.	2001	Mortality	Rate per 100,000	NPL	Nepal	South-East Asia	≥5 years	21160528	0	0	0
Protozoa	GIAR	Giardia spp.	2001	Mortality	Rate per 100,000	NPL	Nepal	South-East Asia	All ages	24750168	0	0	0
Protozoa	GIAR	Giardia spp.	2001	Mortality	Rate per 100,000	NRU	Nauru	Western Pacific	<5 years	1336	0	0	0
Protozoa	GIAR	Giardia spp.	2001	Mortality	Rate per 100,000	NRU	Nauru	Western Pacific	≥5 years	8817	0	0	0
Protozoa	GIAR	Giardia spp.	2001	Mortality	Rate per 100,000	NRU	Nauru	Western Pacific	All ages	10153	0	0	0
Protozoa	GIAR	Giardia spp.	2001	Mortality	Rate per 100,000	NZL	New Zealand	Western Pacific	<5 years	282212	0	0	0
Protozoa	GIAR	Giardia spp.	2001	Mortality	Rate per 100,000	NZL	New Zealand	Western Pacific	≥5 years	3586918	0	0	0
Protozoa	GIAR	Giardia spp.	2001	Mortality	Rate per 100,000	NZL	New Zealand	Western Pacific	All ages	3869130	0	0	0
Protozoa	GIAR	Giardia spp.	2001	Mortality	Rate per 100,000	OMN	Oman	Eastern Mediterranean	<5 years	264190	0	0	0
Protozoa	GIAR	Giardia spp.	2001	Mortality	Rate per 100,000	OMN	Oman	Eastern Mediterranean	≥5 years	2032257	0	0	0
Protozoa	GIAR	Giardia spp.	2001	Mortality	Rate per 100,000	OMN	Oman	Eastern Mediterranean	All ages	2296447	0	0	0
Protozoa	GIAR	Giardia spp.	2001	Mortality	Rate per 100,000	PAK	Pakistan	Eastern Mediterranean	<5 years	24896305	0	0	0
Protozoa	GIAR	Giardia spp.	2001	Mortality	Rate per 100,000	PAK	Pakistan	Eastern Mediterranean	≥5 years	132249855	0	0	0
Protozoa	GIAR	Giardia spp.	2001	Mortality	Rate per 100,000	PAK	Pakistan	Eastern Mediterranean	All ages	157146160	0	0	0
Protozoa	GIAR	Giardia spp.	2001	Mortality	Rate per 100,000	PAN	Panama	Americas	<5 years	341052	0	0	0
Protozoa	GIAR	Giardia spp.	2001	Mortality	Rate per 100,000	PAN	Panama	Americas	≥5 years	2698733	0	0	0
Protozoa	GIAR	Giardia spp.	2001	Mortality	Rate per 100,000	PAN	Panama	Americas	All ages	3039785	0	0	0
Protozoa	GIAR	Giardia spp.	2001	Mortality	Rate per 100,000	PER	Peru	Americas	<5 years	3080453	0	0	0
Protozoa	GIAR	Giardia spp.	2001	Mortality	Rate per 100,000	PER	Peru	Americas	≥5 years	23713815	0	0	0
Protozoa	GIAR	Giardia spp.	2001	Mortality	Rate per 100,000	PER	Peru	Americas	All ages	26794268	0	0	0
Protozoa	GIAR	Giardia spp.	2001	Mortality	Rate per 100,000	PHL	Philippines	Western Pacific	<5 years	11100201	0	0	0
Protozoa	GIAR	Giardia spp.	2001	Mortality	Rate per 100,000	PHL	Philippines	Western Pacific	≥5 years	69459427	0	0	0
Protozoa	GIAR	Giardia spp.	2001	Mortality	Rate per 100,000	PHL	Philippines	Western Pacific	All ages	80559628	0	0	0
Protozoa	GIAR	Giardia spp.	2001	Mortality	Rate per 100,000	PLW	Palau	Western Pacific	<5 years	1315	0	0	0
Protozoa	GIAR	Giardia spp.	2001	Mortality	Rate per 100,000	PLW	Palau	Western Pacific	≥5 years	17963	0	0	0
Protozoa	GIAR	Giardia spp.	2001	Mortality	Rate per 100,000	PLW	Palau	Western Pacific	All ages	19278	0	0	0
Protozoa	GIAR	Giardia spp.	2001	Mortality	Rate per 100,000	PNG	Papua New Guinea	Western Pacific	<5 years	845097	0	0	0
Protozoa	GIAR	Giardia spp.	2001	Mortality	Rate per 100,000	PNG	Papua New Guinea	Western Pacific	≥5 years	4786639	0	0	0
Protozoa	GIAR	Giardia spp.	2001	Mortality	Rate per 100,000	PNG	Papua New Guinea	Western Pacific	All ages	5631736	0	0	0
Protozoa	GIAR	Giardia spp.	2001	Mortality	Rate per 100,000	POL	Poland	Europe	<5 years	1984867	0	0	0
Protozoa	GIAR	Giardia spp.	2001	Mortality	Rate per 100,000	POL	Poland	Europe	≥5 years	36268545	0	0	0
Protozoa	GIAR	Giardia spp.	2001	Mortality	Rate per 100,000	POL	Poland	Europe	All ages	38253412	0	0	0
Protozoa	GIAR	Giardia spp.	2001	Mortality	Rate per 100,000	PRK	North Korea	South-East Asia	<5 years	2013816	0	0	0
Protozoa	GIAR	Giardia spp.	2001	Mortality	Rate per 100,000	PRK	North Korea	South-East Asia	≥5 years	21731313	0	0	0
Protozoa	GIAR	Giardia spp.	2001	Mortality	Rate per 100,000	PRK	North Korea	South-East Asia	All ages	23745129	0	0	0
Protozoa	GIAR	Giardia spp.	2001	Mortality	Rate per 100,000	PRT	Portugal	Europe	<5 years	549560	0	0	0
Protozoa	GIAR	Giardia spp.	2001	Mortality	Rate per 100,000	PRT	Portugal	Europe	≥5 years	9771931	0	0	0
Protozoa	GIAR	Giardia spp.	2001	Mortality	Rate per 100,000	PRT	Portugal	Europe	All ages	10321491	0	0	0
Protozoa	GIAR	Giardia spp.	2001	Mortality	Rate per 100,000	PRY	Paraguay	Americas	<5 years	677349	0	0	0
Protozoa	GIAR	Giardia spp.	2001	Mortality	Rate per 100,000	PRY	Paraguay	Americas	≥5 years	4470567	0	0	0
Protozoa	GIAR	Giardia spp.	2001	Mortality	Rate per 100,000	PRY	Paraguay	Americas	All ages	5147916	0	0	0
Protozoa	GIAR	Giardia spp.	2001	Mortality	Rate per 100,000	QAT	Qatar	Eastern Mediterranean	<5 years	54673	0	0	0
Protozoa	GIAR	Giardia spp.	2001	Mortality	Rate per 100,000	QAT	Qatar	Eastern Mediterranean	≥5 years	606686	0	0	0
Protozoa	GIAR	Giardia spp.	2001	Mortality	Rate per 100,000	QAT	Qatar	Eastern Mediterranean	All ages	661359	0	0	0
Protozoa	GIAR	Giardia spp.	2001	Mortality	Rate per 100,000	ROU	Romania	Europe	<5 years	1131402	0	0	0
Protozoa	GIAR	Giardia spp.	2001	Mortality	Rate per 100,000	ROU	Romania	Europe	≥5 years	20854479	0	0	0
Protozoa	GIAR	Giardia spp.	2001	Mortality	Rate per 100,000	ROU	Romania	Europe	All ages	21985881	0	0	0
Protozoa	GIAR	Giardia spp.	2001	Mortality	Rate per 100,000	RUS	Russia	Europe	<5 years	6335455	0	0	0
Protozoa	GIAR	Giardia spp.	2001	Mortality	Rate per 100,000	RUS	Russia	Europe	≥5 years	140148482	0	0	0
Protozoa	GIAR	Giardia spp.	2001	Mortality	Rate per 100,000	RUS	Russia	Europe	All ages	146483937	0	0	0
Protozoa	GIAR	Giardia spp.	2001	Mortality	Rate per 100,000	RWA	Rwanda	Africa	<5 years	1379733	0	0	0
Protozoa	GIAR	Giardia spp.	2001	Mortality	Rate per 100,000	RWA	Rwanda	Africa	≥5 years	6868034	0	0	0
Protozoa	GIAR	Giardia spp.	2001	Mortality	Rate per 100,000	RWA	Rwanda	Africa	All ages	8247767	0	0	0
Protozoa	GIAR	Giardia spp.	2001	Mortality	Rate per 100,000	SAU	Saudi Arabia	Eastern Mediterranean	<5 years	2160741	0	0	0
Protozoa	GIAR	Giardia spp.	2001	Mortality	Rate per 100,000	SAU	Saudi Arabia	Eastern Mediterranean	≥5 years	14447438	0	0	0
Protozoa	GIAR	Giardia spp.	2001	Mortality	Rate per 100,000	SAU	Saudi Arabia	Eastern Mediterranean	All ages	16608179	0	0	0
Protozoa	GIAR	Giardia spp.	2001	Mortality	Rate per 100,000	SDN	Sudan	Eastern Mediterranean	<5 years	4995135	0	0	0
Protozoa	GIAR	Giardia spp.	2001	Mortality	Rate per 100,000	SDN	Sudan	Eastern Mediterranean	≥5 years	23168371	0	0	0
Protozoa	GIAR	Giardia spp.	2001	Mortality	Rate per 100,000	SDN	Sudan	Eastern Mediterranean	All ages	28163506	0	0	0
Protozoa	GIAR	Giardia spp.	2001	Mortality	Rate per 100,000	SEAR	South-East Asian Region	South-East Asia	<5 years	190213293	0	0	0
Protozoa	GIAR	Giardia spp.	2001	Mortality	Rate per 100,000	SEAR	South-East Asian Region	South-East Asia	≥5 years	1409452900	0	0	0
Protozoa	GIAR	Giardia spp.	2001	Mortality	Rate per 100,000	SEAR	South-East Asian Region	South-East Asia	All ages	1599666193	0	0	0
Protozoa	GIAR	Giardia spp.	2001	Mortality	Rate per 100,000	SEN	Senegal	Africa	<5 years	1679369	0	0	0
Protozoa	GIAR	Giardia spp.	2001	Mortality	Rate per 100,000	SEN	Senegal	Africa	≥5 years	8409436	0	0	0
Protozoa	GIAR	Giardia spp.	2001	Mortality	Rate per 100,000	SEN	Senegal	Africa	All ages	10088805	0	0	0
Protozoa	GIAR	Giardia spp.	2001	Mortality	Rate per 100,000	SGP	Singapore	Western Pacific	<5 years	244095	0	0	0
Protozoa	GIAR	Giardia spp.	2001	Mortality	Rate per 100,000	SGP	Singapore	Western Pacific	≥5 years	3835440	0	0	0
Protozoa	GIAR	Giardia spp.	2001	Mortality	Rate per 100,000	SGP	Singapore	Western Pacific	All ages	4079535	0	0	0
Protozoa	GIAR	Giardia spp.	2001	Mortality	Rate per 100,000	SLB	Solomon Islands	Western Pacific	<5 years	72228	0	0	0
Protozoa	GIAR	Giardia spp.	2001	Mortality	Rate per 100,000	SLB	Solomon Islands	Western Pacific	≥5 years	372602	0	0	0
Protozoa	GIAR	Giardia spp.	2001	Mortality	Rate per 100,000	SLB	Solomon Islands	Western Pacific	All ages	444830	0	0	0
Protozoa	GIAR	Giardia spp.	2001	Mortality	Rate per 100,000	SLE	Sierra Leone	Africa	<5 years	794336	0	0	0
Protozoa	GIAR	Giardia spp.	2001	Mortality	Rate per 100,000	SLE	Sierra Leone	Africa	≥5 years	3726161	0	0	0
Protozoa	GIAR	Giardia spp.	2001	Mortality	Rate per 100,000	SLE	Sierra Leone	Africa	All ages	4520497	0	0	0
Protozoa	GIAR	Giardia spp.	2001	Mortality	Rate per 100,000	SLV	El Salvador	Americas	<5 years	740525	0	0	0
Protozoa	GIAR	Giardia spp.	2001	Mortality	Rate per 100,000	SLV	El Salvador	Americas	≥5 years	5216574	0	0	0
Protozoa	GIAR	Giardia spp.	2001	Mortality	Rate per 100,000	SLV	El Salvador	Americas	All ages	5957099	0	0	0
Protozoa	GIAR	Giardia spp.	2001	Mortality	Rate per 100,000	SMR	San Marino	Europe	<5 years	1424	0	0	0
Protozoa	GIAR	Giardia spp.	2001	Mortality	Rate per 100,000	SMR	San Marino	Europe	≥5 years	25546	0	0	0
Protozoa	GIAR	Giardia spp.	2001	Mortality	Rate per 100,000	SMR	San Marino	Europe	All ages	26970	0	0	0
Protozoa	GIAR	Giardia spp.	2001	Mortality	Rate per 100,000	SOM	Somalia	Eastern Mediterranean	<5 years	1832849	0	0	0
Protozoa	GIAR	Giardia spp.	2001	Mortality	Rate per 100,000	SOM	Somalia	Eastern Mediterranean	≥5 years	7185979	0	0	0
Protozoa	GIAR	Giardia spp.	2001	Mortality	Rate per 100,000	SOM	Somalia	Eastern Mediterranean	All ages	9018828	0	0	0
Protozoa	GIAR	Giardia spp.	2001	Mortality	Rate per 100,000	SRB	Serbia	Europe	<5 years	369060	0	0	0
Protozoa	GIAR	Giardia spp.	2001	Mortality	Rate per 100,000	SRB	Serbia	Europe	≥5 years	7304284	0	0	0
Protozoa	GIAR	Giardia spp.	2001	Mortality	Rate per 100,000	SRB	Serbia	Europe	All ages	7673344	0	0	0
Protozoa	GIAR	Giardia spp.	2001	Mortality	Rate per 100,000	SSD	South Sudan	Africa	<5 years	1197024	0	0	0
Protozoa	GIAR	Giardia spp.	2001	Mortality	Rate per 100,000	SSD	South Sudan	Africa	≥5 years	4970386	0	0	0
Protozoa	GIAR	Giardia spp.	2001	Mortality	Rate per 100,000	SSD	South Sudan	Africa	All ages	6167410	0	0	0
Protozoa	GIAR	Giardia spp.	2001	Mortality	Rate per 100,000	STP	Sao Tome and Principe	Africa	<5 years	21992	0	0	0
Protozoa	GIAR	Giardia spp.	2001	Mortality	Rate per 100,000	STP	Sao Tome and Principe	Africa	≥5 years	122791	0	0	0
Protozoa	GIAR	Giardia spp.	2001	Mortality	Rate per 100,000	STP	Sao Tome and Principe	Africa	All ages	144783	0	0	0
Protozoa	GIAR	Giardia spp.	2001	Mortality	Rate per 100,000	SUR	Suriname	Americas	<5 years	55687	0	0	0
Protozoa	GIAR	Giardia spp.	2001	Mortality	Rate per 100,000	SUR	Suriname	Americas	≥5 years	425875	0	0	0
Protozoa	GIAR	Giardia spp.	2001	Mortality	Rate per 100,000	SUR	Suriname	Americas	All ages	481562	0	0	0
Protozoa	GIAR	Giardia spp.	2001	Mortality	Rate per 100,000	SVK	Slovakia	Europe	<5 years	283849	0	0	0
Protozoa	GIAR	Giardia spp.	2001	Mortality	Rate per 100,000	SVK	Slovakia	Europe	≥5 years	5096560	0	0	0
Protozoa	GIAR	Giardia spp.	2001	Mortality	Rate per 100,000	SVK	Slovakia	Europe	All ages	5380409	0	0	0
Protozoa	GIAR	Giardia spp.	2001	Mortality	Rate per 100,000	SVN	Slovenia	Europe	<5 years	91275	0	0	0
Protozoa	GIAR	Giardia spp.	2001	Mortality	Rate per 100,000	SVN	Slovenia	Europe	≥5 years	1896760	0	0	0
Protozoa	GIAR	Giardia spp.	2001	Mortality	Rate per 100,000	SVN	Slovenia	Europe	All ages	1988035	0	0	0
Protozoa	GIAR	Giardia spp.	2001	Mortality	Rate per 100,000	SWE	Sweden	Europe	<5 years	457852	0	0	0
Protozoa	GIAR	Giardia spp.	2001	Mortality	Rate per 100,000	SWE	Sweden	Europe	≥5 years	8425012	0	0	0
Protozoa	GIAR	Giardia spp.	2001	Mortality	Rate per 100,000	SWE	Sweden	Europe	All ages	8882864	0	0	0
Protozoa	GIAR	Giardia spp.	2001	Mortality	Rate per 100,000	SWZ	Eswatini	Africa	<5 years	149524	0	0	0
Protozoa	GIAR	Giardia spp.	2001	Mortality	Rate per 100,000	SWZ	Eswatini	Africa	≥5 years	897021	0	0	0
Protozoa	GIAR	Giardia spp.	2001	Mortality	Rate per 100,000	SWZ	Eswatini	Africa	All ages	1046545	0	0	0
Protozoa	GIAR	Giardia spp.	2001	Mortality	Rate per 100,000	SYC	Seychelles	Africa	<5 years	7397	0	0	0
Protozoa	GIAR	Giardia spp.	2001	Mortality	Rate per 100,000	SYC	Seychelles	Africa	≥5 years	76569	0	0	0
Protozoa	GIAR	Giardia spp.	2001	Mortality	Rate per 100,000	SYC	Seychelles	Africa	All ages	83966	0	0	0
Protozoa	GIAR	Giardia spp.	2001	Mortality	Rate per 100,000	SYR	Syria	Eastern Mediterranean	<5 years	2476988	0	0	0
Protozoa	GIAR	Giardia spp.	2001	Mortality	Rate per 100,000	SYR	Syria	Eastern Mediterranean	≥5 years	14366789	0	0	0
Protozoa	GIAR	Giardia spp.	2001	Mortality	Rate per 100,000	SYR	Syria	Eastern Mediterranean	All ages	16843777	0	0	0
Protozoa	GIAR	Giardia spp.	2001	Mortality	Rate per 100,000	TCD	Chad	Africa	<5 years	1786635	0	0	0
Protozoa	GIAR	Giardia spp.	2001	Mortality	Rate per 100,000	TCD	Chad	Africa	≥5 years	6867121	0	0	0
Protozoa	GIAR	Giardia spp.	2001	Mortality	Rate per 100,000	TCD	Chad	Africa	All ages	8653756	0	0	0
Protozoa	GIAR	Giardia spp.	2001	Mortality	Rate per 100,000	TGO	Togo	Africa	<5 years	842519	0	0	0
Protozoa	GIAR	Giardia spp.	2001	Mortality	Rate per 100,000	TGO	Togo	Africa	≥5 years	4366808	0	0	0
Protozoa	GIAR	Giardia spp.	2001	Mortality	Rate per 100,000	TGO	Togo	Africa	All ages	5209327	0	0	0
Protozoa	GIAR	Giardia spp.	2001	Mortality	Rate per 100,000	THA	Thailand	South-East Asia	<5 years	4822837	0	0	0
Protozoa	GIAR	Giardia spp.	2001	Mortality	Rate per 100,000	THA	Thailand	South-East Asia	≥5 years	58517754	0	0	0
Protozoa	GIAR	Giardia spp.	2001	Mortality	Rate per 100,000	THA	Thailand	South-East Asia	All ages	63340591	0	0	0
Protozoa	GIAR	Giardia spp.	2001	Mortality	Rate per 100,000	TJK	Tajikistan	Europe	<5 years	886040	0	0	0
Protozoa	GIAR	Giardia spp.	2001	Mortality	Rate per 100,000	TJK	Tajikistan	Europe	≥5 years	5460032	0	0	0
Protozoa	GIAR	Giardia spp.	2001	Mortality	Rate per 100,000	TJK	Tajikistan	Europe	All ages	6346072	0	0	0
Protozoa	GIAR	Giardia spp.	2001	Mortality	Rate per 100,000	TKM	Turkmenistan	Europe	<5 years	525697	0	0	0
Protozoa	GIAR	Giardia spp.	2001	Mortality	Rate per 100,000	TKM	Turkmenistan	Europe	≥5 years	4102876	0	0	0
Protozoa	GIAR	Giardia spp.	2001	Mortality	Rate per 100,000	TKM	Turkmenistan	Europe	All ages	4628573	0	0	0
Protozoa	GIAR	Giardia spp.	2001	Mortality	Rate per 100,000	TLS	Timor-Leste	South-East Asia	<5 years	128045	0	0	0
Protozoa	GIAR	Giardia spp.	2001	Mortality	Rate per 100,000	TLS	Timor-Leste	South-East Asia	≥5 years	647965	0	0	0
Protozoa	GIAR	Giardia spp.	2001	Mortality	Rate per 100,000	TLS	Timor-Leste	South-East Asia	All ages	776010	0	0	0
Protozoa	GIAR	Giardia spp.	2001	Mortality	Rate per 100,000	TON	Tonga	Western Pacific	<5 years	14167	0	0	0
Protozoa	GIAR	Giardia spp.	2001	Mortality	Rate per 100,000	TON	Tonga	Western Pacific	≥5 years	88823	0	0	0
Protozoa	GIAR	Giardia spp.	2001	Mortality	Rate per 100,000	TON	Tonga	Western Pacific	All ages	102990	0	0	0
Protozoa	GIAR	Giardia spp.	2001	Mortality	Rate per 100,000	TTO	Trinidad and Tobago	Americas	<5 years	96416	0	0	0
Protozoa	GIAR	Giardia spp.	2001	Mortality	Rate per 100,000	TTO	Trinidad and Tobago	Americas	≥5 years	1226060	0	0	0
Protozoa	GIAR	Giardia spp.	2001	Mortality	Rate per 100,000	TTO	Trinidad and Tobago	Americas	All ages	1322476	0	0	0
Protozoa	GIAR	Giardia spp.	2001	Mortality	Rate per 100,000	TUN	Tunisia	Eastern Mediterranean	<5 years	869000	0	0	0
Protozoa	GIAR	Giardia spp.	2001	Mortality	Rate per 100,000	TUN	Tunisia	Eastern Mediterranean	≥5 years	8949223	0	0	0
Protozoa	GIAR	Giardia spp.	2001	Mortality	Rate per 100,000	TUN	Tunisia	Eastern Mediterranean	All ages	9818223	0	0	0
Protozoa	GIAR	Giardia spp.	2001	Mortality	Rate per 100,000	TUR	Turkey	Europe	<5 years	6687463	0	0	0
Protozoa	GIAR	Giardia spp.	2001	Mortality	Rate per 100,000	TUR	Turkey	Europe	≥5 years	59150768	0	0	0
Protozoa	GIAR	Giardia spp.	2001	Mortality	Rate per 100,000	TUR	Turkey	Europe	All ages	65838231	0	0	0
Protozoa	GIAR	Giardia spp.	2001	Mortality	Rate per 100,000	TUV	Tuvalu	Western Pacific	<5 years	1225	0	0	0
Protozoa	GIAR	Giardia spp.	2001	Mortality	Rate per 100,000	TUV	Tuvalu	Western Pacific	≥5 years	8344	0	0	0
Protozoa	GIAR	Giardia spp.	2001	Mortality	Rate per 100,000	TUV	Tuvalu	Western Pacific	All ages	9569	0	0	0
Protozoa	GIAR	Giardia spp.	2001	Mortality	Rate per 100,000	TZA	Tanzania	Africa	<5 years	6081803	0	0	0
Protozoa	GIAR	Giardia spp.	2001	Mortality	Rate per 100,000	TZA	Tanzania	Africa	≥5 years	28666074	0	0	0
Protozoa	GIAR	Giardia spp.	2001	Mortality	Rate per 100,000	TZA	Tanzania	Africa	All ages	34747877	0	0	0
Protozoa	GIAR	Giardia spp.	2001	Mortality	Rate per 100,000	UGA	Uganda	Africa	<5 years	4876099	0	0	0
Protozoa	GIAR	Giardia spp.	2001	Mortality	Rate per 100,000	UGA	Uganda	Africa	≥5 years	19499177	0	0	0
Protozoa	GIAR	Giardia spp.	2001	Mortality	Rate per 100,000	UGA	Uganda	Africa	All ages	24375276	0	0	0
Protozoa	GIAR	Giardia spp.	2001	Mortality	Rate per 100,000	UKR	Ukraine	Europe	<5 years	2097134	0	0	0
Protozoa	GIAR	Giardia spp.	2001	Mortality	Rate per 100,000	UKR	Ukraine	Europe	≥5 years	47243515	0	0	0
Protozoa	GIAR	Giardia spp.	2001	Mortality	Rate per 100,000	UKR	Ukraine	Europe	All ages	49340649	0	0	0
Protozoa	GIAR	Giardia spp.	2001	Mortality	Rate per 100,000	URY	Uruguay	Americas	<5 years	263559	0	0	0
Protozoa	GIAR	Giardia spp.	2001	Mortality	Rate per 100,000	URY	Uruguay	Americas	≥5 years	3007636	0	0	0
Protozoa	GIAR	Giardia spp.	2001	Mortality	Rate per 100,000	URY	Uruguay	Americas	All ages	3271195	0	0	0
Protozoa	GIAR	Giardia spp.	2001	Mortality	Rate per 100,000	USA	United States	Americas	<5 years	19110759	0	0	0
Protozoa	GIAR	Giardia spp.	2001	Mortality	Rate per 100,000	USA	United States	Americas	≥5 years	263763937	0	0	0
Protozoa	GIAR	Giardia spp.	2001	Mortality	Rate per 100,000	USA	United States	Americas	All ages	282874696	0	0	0
Protozoa	GIAR	Giardia spp.	2001	Mortality	Rate per 100,000	UZB	Uzbekistan	Europe	<5 years	2759250	0	0	0
Protozoa	GIAR	Giardia spp.	2001	Mortality	Rate per 100,000	UZB	Uzbekistan	Europe	≥5 years	22177104	0	0	0
Protozoa	GIAR	Giardia spp.	2001	Mortality	Rate per 100,000	UZB	Uzbekistan	Europe	All ages	24936354	0	0	0
Protozoa	GIAR	Giardia spp.	2001	Mortality	Rate per 100,000	VCT	Saint Vincent and the Grenadines	Americas	<5 years	11806	0	0	0
Protozoa	GIAR	Giardia spp.	2001	Mortality	Rate per 100,000	VCT	Saint Vincent and the Grenadines	Americas	≥5 years	101768	0	0	0
Protozoa	GIAR	Giardia spp.	2001	Mortality	Rate per 100,000	VCT	Saint Vincent and the Grenadines	Americas	All ages	113574	0	0	0
Protozoa	GIAR	Giardia spp.	2001	Mortality	Rate per 100,000	VEN	Venezuela	Americas	<5 years	2841650	0	0	0
Protozoa	GIAR	Giardia spp.	2001	Mortality	Rate per 100,000	VEN	Venezuela	Americas	≥5 years	21913962	0	0	0
Protozoa	GIAR	Giardia spp.	2001	Mortality	Rate per 100,000	VEN	Venezuela	Americas	All ages	24755612	0	0	0
Protozoa	GIAR	Giardia spp.	2001	Mortality	Rate per 100,000	VNM	Vietnam	Western Pacific	<5 years	6895316	0	0	0
Protozoa	GIAR	Giardia spp.	2001	Mortality	Rate per 100,000	VNM	Vietnam	Western Pacific	≥5 years	70670016	0	0	0
Protozoa	GIAR	Giardia spp.	2001	Mortality	Rate per 100,000	VNM	Vietnam	Western Pacific	All ages	77565332	0	0	0
Protozoa	GIAR	Giardia spp.	2001	Mortality	Rate per 100,000	VUT	Vanuatu	Western Pacific	<5 years	28214	0	0	0
Protozoa	GIAR	Giardia spp.	2001	Mortality	Rate per 100,000	VUT	Vanuatu	Western Pacific	≥5 years	160410	0	0	0
Protozoa	GIAR	Giardia spp.	2001	Mortality	Rate per 100,000	VUT	Vanuatu	Western Pacific	All ages	188624	0	0	0
Protozoa	GIAR	Giardia spp.	2001	Mortality	Rate per 100,000	WPR	Western Pacific Region	Western Pacific	<5 years	120059714	0	0	0
Protozoa	GIAR	Giardia spp.	2001	Mortality	Rate per 100,000	WPR	Western Pacific Region	Western Pacific	≥5 years	1565519447	0	0	0
Protozoa	GIAR	Giardia spp.	2001	Mortality	Rate per 100,000	WPR	Western Pacific Region	Western Pacific	All ages	1685579161	0	0	0
Protozoa	GIAR	Giardia spp.	2001	Mortality	Rate per 100,000	WSM	Samoa	Western Pacific	<5 years	27286	0	0	0
Protozoa	GIAR	Giardia spp.	2001	Mortality	Rate per 100,000	WSM	Samoa	Western Pacific	≥5 years	155096	0	0	0
Protozoa	GIAR	Giardia spp.	2001	Mortality	Rate per 100,000	WSM	Samoa	Western Pacific	All ages	182382	0	0	0
Protozoa	GIAR	Giardia spp.	2001	Mortality	Rate per 100,000	YEM	Yemen	Eastern Mediterranean	<5 years	3551592	0	0	0
Protozoa	GIAR	Giardia spp.	2001	Mortality	Rate per 100,000	YEM	Yemen	Eastern Mediterranean	≥5 years	16372052	0	0	0
Protozoa	GIAR	Giardia spp.	2001	Mortality	Rate per 100,000	YEM	Yemen	Eastern Mediterranean	All ages	19923644	0	0	0
Protozoa	GIAR	Giardia spp.	2001	Mortality	Rate per 100,000	ZAF	South Africa	Africa	<5 years	5059044	0	0	0
Protozoa	GIAR	Giardia spp.	2001	Mortality	Rate per 100,000	ZAF	South Africa	Africa	≥5 years	42295748	0	0	0
Protozoa	GIAR	Giardia spp.	2001	Mortality	Rate per 100,000	ZAF	South Africa	Africa	All ages	47354792	0	0	0
Protozoa	GIAR	Giardia spp.	2001	Mortality	Rate per 100,000	ZMB	Zambia	Africa	<5 years	1920536	0	0	0
Protozoa	GIAR	Giardia spp.	2001	Mortality	Rate per 100,000	ZMB	Zambia	Africa	≥5 years	8241516	0	0	0
Protozoa	GIAR	Giardia spp.	2001	Mortality	Rate per 100,000	ZMB	Zambia	Africa	All ages	10162052	0	0	0
Protozoa	GIAR	Giardia spp.	2001	Mortality	Rate per 100,000	ZWE	Zimbabwe	Africa	<5 years	1825100	0	0	0
Protozoa	GIAR	Giardia spp.	2001	Mortality	Rate per 100,000	ZWE	Zimbabwe	Africa	≥5 years	10102522	0	0	0
Protozoa	GIAR	Giardia spp.	2001	Mortality	Rate per 100,000	ZWE	Zimbabwe	Africa	All ages	11927622	0	0	0
Protozoa	GIAR	Giardia spp.	2002	Incidence	Number	AFG	Afghanistan	Eastern Mediterranean	<5 years	4242284	913209	285889	1.99097e+06
Protozoa	GIAR	Giardia spp.	2002	Incidence	Number	AFG	Afghanistan	Eastern Mediterranean	≥5 years	16317634	504252	139888	1.2197e+06
Protozoa	GIAR	Giardia spp.	2002	Incidence	Number	AFG	Afghanistan	Eastern Mediterranean	All ages	20559918	1.41746e+06	449678	3.15366e+06
Protozoa	GIAR	Giardia spp.	2002	Incidence	Number	AFR	African Region	Africa	<5 years	119544253	4.75969e+07	2.6403e+07	7.3324e+07
Protozoa	GIAR	Giardia spp.	2002	Incidence	Number	AFR	African Region	Africa	≥5 years	582757257	8.94959e+07	4.43679e+07	1.50679e+08
Protozoa	GIAR	Giardia spp.	2002	Incidence	Number	AFR	African Region	Africa	All ages	702301510	1.37093e+08	7.27873e+07	2.239e+08
Protozoa	GIAR	Giardia spp.	2002	Incidence	Number	AGO	Angola	Africa	<5 years	3119033	1.47433e+06	544710	3.12307e+06
Protozoa	GIAR	Giardia spp.	2002	Incidence	Number	AGO	Angola	Africa	≥5 years	13911119	1.68603e+06	494468	3.91255e+06
Protozoa	GIAR	Giardia spp.	2002	Incidence	Number	AGO	Angola	Africa	All ages	17030152	3.16036e+06	1.07189e+06	6.97488e+06
Protozoa	GIAR	Giardia spp.	2002	Incidence	Number	ALB	Albania	Europe	<5 years	269514	9427.65	2089.55	24140.5
Protozoa	GIAR	Giardia spp.	2002	Incidence	Number	ALB	Albania	Europe	≥5 years	2871664	5701.28	1235.97	16114.4
Protozoa	GIAR	Giardia spp.	2002	Incidence	Number	ALB	Albania	Europe	All ages	3141178	15128.9	3498.98	39984.4
Protozoa	GIAR	Giardia spp.	2002	Incidence	Number	AMR	Region of the Americas	Americas	<5 years	76818525	6.19759e+06	3.15314e+06	1.06044e+07
Protozoa	GIAR	Giardia spp.	2002	Incidence	Number	AMR	Region of the Americas	Americas	≥5 years	767118331	1.48114e+07	6.97107e+06	2.75449e+07
Protozoa	GIAR	Giardia spp.	2002	Incidence	Number	AMR	Region of the Americas	Americas	All ages	843936856	2.1009e+07	1.02215e+07	3.7633e+07
Protozoa	GIAR	Giardia spp.	2002	Incidence	Number	AND	Andorra	Europe	<5 years	3382	48.6851	19.8349	94.8572
Protozoa	GIAR	Giardia spp.	2002	Incidence	Number	AND	Andorra	Europe	≥5 years	62715	184.886	75.3248	360.229
Protozoa	GIAR	Giardia spp.	2002	Incidence	Number	AND	Andorra	Europe	All ages	66097	233.571	95.1597	455.086
Protozoa	GIAR	Giardia spp.	2002	Incidence	Number	ARE	United Arab Emirates	Eastern Mediterranean	<5 years	282451	3659.24	1379.24	9447.54
Protozoa	GIAR	Giardia spp.	2002	Incidence	Number	ARE	United Arab Emirates	Eastern Mediterranean	≥5 years	3556921	13896.3	5237.78	35877.9
Protozoa	GIAR	Giardia spp.	2002	Incidence	Number	ARE	United Arab Emirates	Eastern Mediterranean	All ages	3839372	17555.5	6617.01	45325.4
Protozoa	GIAR	Giardia spp.	2002	Incidence	Number	ARG	Argentina	Americas	<5 years	3514090	400080	174460	746506
Protozoa	GIAR	Giardia spp.	2002	Incidence	Number	ARG	Argentina	Americas	≥5 years	34314172	1.26634e+06	449676	2.57865e+06
Protozoa	GIAR	Giardia spp.	2002	Incidence	Number	ARG	Argentina	Americas	All ages	37828262	1.66642e+06	658170	3.39215e+06
Protozoa	GIAR	Giardia spp.	2002	Incidence	Number	ARM	Armenia	Europe	<5 years	182884	21247.6	6585.66	43694.8
Protozoa	GIAR	Giardia spp.	2002	Incidence	Number	ARM	Armenia	Europe	≥5 years	2881138	38808.2	10492.8	87150.3
Protozoa	GIAR	Giardia spp.	2002	Incidence	Number	ARM	Armenia	Europe	All ages	3064022	60055.8	17123.5	131445
Protozoa	GIAR	Giardia spp.	2002	Incidence	Number	ATG	Antigua and Barbuda	Americas	<5 years	6956	72.7388	33.2215	158.447
Protozoa	GIAR	Giardia spp.	2002	Incidence	Number	ATG	Antigua and Barbuda	Americas	≥5 years	69635	276.232	126.162	601.716
Protozoa	GIAR	Giardia spp.	2002	Incidence	Number	ATG	Antigua and Barbuda	Americas	All ages	76591	348.971	159.383	760.162
Protozoa	GIAR	Giardia spp.	2002	Incidence	Number	AUS	Australia	Western Pacific	<5 years	1279829	21518	8787.09	47320.2
Protozoa	GIAR	Giardia spp.	2002	Incidence	Number	AUS	Australia	Western Pacific	≥5 years	18202824	81716.5	33369.8	179703
Protozoa	GIAR	Giardia spp.	2002	Incidence	Number	AUS	Australia	Western Pacific	All ages	19482653	103235	42156.8	227023
Protozoa	GIAR	Giardia spp.	2002	Incidence	Number	AUT	Austria	Europe	<5 years	400977	5938.43	2419.39	11570.3
Protozoa	GIAR	Giardia spp.	2002	Incidence	Number	AUT	Austria	Europe	≥5 years	7661295	22551.7	9187.84	43939.4
Protozoa	GIAR	Giardia spp.	2002	Incidence	Number	AUT	Austria	Europe	All ages	8062272	28490.2	11607.2	55509.7
Protozoa	GIAR	Giardia spp.	2002	Incidence	Number	AZE	Azerbaijan	Europe	<5 years	589507	62443.8	19772.8	126419
Protozoa	GIAR	Giardia spp.	2002	Incidence	Number	AZE	Azerbaijan	Europe	≥5 years	7699372	81392.9	22816.4	179820
Protozoa	GIAR	Giardia spp.	2002	Incidence	Number	AZE	Azerbaijan	Europe	All ages	8288879	143837	42579.9	306119
Protozoa	GIAR	Giardia spp.	2002	Incidence	Number	BDI	Burundi	Africa	<5 years	1186490	555609	278719	893454
Protozoa	GIAR	Giardia spp.	2002	Incidence	Number	BDI	Burundi	Africa	≥5 years	5545129	1.05948e+06	445060	2.03012e+06
Protozoa	GIAR	Giardia spp.	2002	Incidence	Number	BDI	Burundi	Africa	All ages	6731619	1.61509e+06	767163	2.88084e+06
Protozoa	GIAR	Giardia spp.	2002	Incidence	Number	BEL	Belgium	Europe	<5 years	575797	7594.04	3093.9	14796.1
Protozoa	GIAR	Giardia spp.	2002	Incidence	Number	BEL	Belgium	Europe	≥5 years	9734204	28839.1	11749.4	56189.5
Protozoa	GIAR	Giardia spp.	2002	Incidence	Number	BEL	Belgium	Europe	All ages	10310001	36433.1	14843.3	70985.6
Protozoa	GIAR	Giardia spp.	2002	Incidence	Number	BEN	Benin	Africa	<5 years	1333850	381240	192776	673120
Protozoa	GIAR	Giardia spp.	2002	Incidence	Number	BEN	Benin	Africa	≥5 years	6225056	789447	362417	1.43411e+06
Protozoa	GIAR	Giardia spp.	2002	Incidence	Number	BEN	Benin	Africa	All ages	7558906	1.17069e+06	578762	2.05844e+06
Protozoa	GIAR	Giardia spp.	2002	Incidence	Number	BFA	Burkina Faso	Africa	<5 years	2278866	1.15279e+06	406649	2.03513e+06
Protozoa	GIAR	Giardia spp.	2002	Incidence	Number	BFA	Burkina Faso	Africa	≥5 years	10205325	1.65665e+06	487158	3.24453e+06
Protozoa	GIAR	Giardia spp.	2002	Incidence	Number	BFA	Burkina Faso	Africa	All ages	12484191	2.80944e+06	886784	5.22481e+06
Protozoa	GIAR	Giardia spp.	2002	Incidence	Number	BGD	Bangladesh	South-East Asia	<5 years	18175923	2.49657e+06	1.19283e+06	4.617e+06
Protozoa	GIAR	Giardia spp.	2002	Incidence	Number	BGD	Bangladesh	South-East Asia	≥5 years	119713843	7.05494e+06	2.93192e+06	1.38081e+07
Protozoa	GIAR	Giardia spp.	2002	Incidence	Number	BGD	Bangladesh	South-East Asia	All ages	137889766	9.55152e+06	4.22626e+06	1.78817e+07
Protozoa	GIAR	Giardia spp.	2002	Incidence	Number	BGR	Bulgaria	Europe	<5 years	321192	5621.3	1722.56	11688.3
Protozoa	GIAR	Giardia spp.	2002	Incidence	Number	BGR	Bulgaria	Europe	≥5 years	7569794	6041.24	1626.47	13344.6
Protozoa	GIAR	Giardia spp.	2002	Incidence	Number	BGR	Bulgaria	Europe	All ages	7890986	11662.5	3442.39	24646.4
Protozoa	GIAR	Giardia spp.	2002	Incidence	Number	BHR	Bahrain	Eastern Mediterranean	<5 years	69393	689.017	259.704	1778.92
Protozoa	GIAR	Giardia spp.	2002	Incidence	Number	BHR	Bahrain	Eastern Mediterranean	≥5 years	653542	2616.6	986.248	6755.63
Protozoa	GIAR	Giardia spp.	2002	Incidence	Number	BHR	Bahrain	Eastern Mediterranean	All ages	722935	3305.62	1245.95	8534.55
Protozoa	GIAR	Giardia spp.	2002	Incidence	Number	BHS	Bahamas	Americas	<5 years	28718	313.091	142.996	682.005
Protozoa	GIAR	Giardia spp.	2002	Incidence	Number	BHS	Bahamas	Americas	≥5 years	300954	1188.99	543.039	2589.98
Protozoa	GIAR	Giardia spp.	2002	Incidence	Number	BHS	Bahamas	Americas	All ages	329672	1502.08	686.035	3271.98
Protozoa	GIAR	Giardia spp.	2002	Incidence	Number	BIH	Bosnia and Herzegovina	Europe	<5 years	229162	9079.72	2744.59	18446.3
Protozoa	GIAR	Giardia spp.	2002	Incidence	Number	BIH	Bosnia and Herzegovina	Europe	≥5 years	3960013	7013.65	1781.02	15681.5
Protozoa	GIAR	Giardia spp.	2002	Incidence	Number	BIH	Bosnia and Herzegovina	Europe	All ages	4189175	16093.4	4868.19	34019.9
Protozoa	GIAR	Giardia spp.	2002	Incidence	Number	BLR	Belarus	Europe	<5 years	454778	36913	11404.5	75200
Protozoa	GIAR	Giardia spp.	2002	Incidence	Number	BLR	Belarus	Europe	≥5 years	9454170	58495.7	15940.2	131231
Protozoa	GIAR	Giardia spp.	2002	Incidence	Number	BLR	Belarus	Europe	All ages	9908948	95408.7	28222.8	205417
Protozoa	GIAR	Giardia spp.	2002	Incidence	Number	BLZ	Belize	Americas	<5 years	35309	1513.16	658.181	2834.59
Protozoa	GIAR	Giardia spp.	2002	Incidence	Number	BLZ	Belize	Americas	≥5 years	216848	6058.63	2180.92	12424.8
Protozoa	GIAR	Giardia spp.	2002	Incidence	Number	BLZ	Belize	Americas	All ages	252157	7571.79	3077.55	14927.1
Protozoa	GIAR	Giardia spp.	2002	Incidence	Number	BOL	Bolivia	Americas	<5 years	1172739	192665	54809.9	416605
Protozoa	GIAR	Giardia spp.	2002	Incidence	Number	BOL	Bolivia	Americas	≥5 years	7653381	164934	41581.8	397335
Protozoa	GIAR	Giardia spp.	2002	Incidence	Number	BOL	Bolivia	Americas	All ages	8826120	357599	100752	802168
Protozoa	GIAR	Giardia spp.	2002	Incidence	Number	BRA	Brazil	Americas	<5 years	16975795	1.65969e+06	586011	3.78589e+06
Protozoa	GIAR	Giardia spp.	2002	Incidence	Number	BRA	Brazil	Americas	≥5 years	160445220	4.17141e+06	1.40941e+06	9.51418e+06
Protozoa	GIAR	Giardia spp.	2002	Incidence	Number	BRA	Brazil	Americas	All ages	177421015	5.8311e+06	2.08241e+06	1.28746e+07
Protozoa	GIAR	Giardia spp.	2002	Incidence	Number	BRB	Barbados	Americas	<5 years	18906	250.067	114.211	544.72
Protozoa	GIAR	Giardia spp.	2002	Incidence	Number	BRB	Barbados	Americas	≥5 years	244404	949.651	433.727	2068.62
Protozoa	GIAR	Giardia spp.	2002	Incidence	Number	BRB	Barbados	Americas	All ages	263310	1199.72	547.938	2613.34
Protozoa	GIAR	Giardia spp.	2002	Incidence	Number	BRN	Brunei	Western Pacific	<5 years	32287	371.951	151.89	817.957
Protozoa	GIAR	Giardia spp.	2002	Incidence	Number	BRN	Brunei	Western Pacific	≥5 years	304482	1412.52	576.816	3106.26
Protozoa	GIAR	Giardia spp.	2002	Incidence	Number	BRN	Brunei	Western Pacific	All ages	336769	1784.47	728.706	3924.22
Protozoa	GIAR	Giardia spp.	2002	Incidence	Number	BTN	Bhutan	South-East Asia	<5 years	72246	9185.78	3876.48	17602.2
Protozoa	GIAR	Giardia spp.	2002	Incidence	Number	BTN	Bhutan	South-East Asia	≥5 years	545439	29740.8	12762.4	61415.9
Protozoa	GIAR	Giardia spp.	2002	Incidence	Number	BTN	Bhutan	South-East Asia	All ages	617685	38926.6	17398.5	78412.5
Protozoa	GIAR	Giardia spp.	2002	Incidence	Number	BWA	Botswana	Africa	<5 years	215349	48599	17086.8	89394.2
Protozoa	GIAR	Giardia spp.	2002	Incidence	Number	BWA	Botswana	Africa	≥5 years	1513954	228551	78497.6	439820
Protozoa	GIAR	Giardia spp.	2002	Incidence	Number	BWA	Botswana	Africa	All ages	1729303	277150	96773.8	525876
Protozoa	GIAR	Giardia spp.	2002	Incidence	Number	CAF	Central African Republic	Africa	<5 years	688384	279413	61092.2	560224
Protozoa	GIAR	Giardia spp.	2002	Incidence	Number	CAF	Central African Republic	Africa	≥5 years	3264407	322585	67456.8	707139
Protozoa	GIAR	Giardia spp.	2002	Incidence	Number	CAF	Central African Republic	Africa	All ages	3952791	601998	128920	1.23226e+06
Protozoa	GIAR	Giardia spp.	2002	Incidence	Number	CAN	Canada	Americas	<5 years	1753765	29801.8	13611.2	64917.1
Protozoa	GIAR	Giardia spp.	2002	Incidence	Number	CAN	Canada	Americas	≥5 years	29626298	113175	51689.6	246529
Protozoa	GIAR	Giardia spp.	2002	Incidence	Number	CAN	Canada	Americas	All ages	31380063	142977	65300.7	311446
Protozoa	GIAR	Giardia spp.	2002	Incidence	Number	CHE	Switzerland	Europe	<5 years	376285	5339.55	2175.4	10403.5
Protozoa	GIAR	Giardia spp.	2002	Incidence	Number	CHE	Switzerland	Europe	≥5 years	6872920	20277.4	8261.26	39508.2
Protozoa	GIAR	Giardia spp.	2002	Incidence	Number	CHE	Switzerland	Europe	All ages	7249205	25617	10436.7	49911.7
Protozoa	GIAR	Giardia spp.	2002	Incidence	Number	CHL	Chile	Americas	<5 years	1276431	14979.6	6841.5	32629.9
Protozoa	GIAR	Giardia spp.	2002	Incidence	Number	CHL	Chile	Americas	≥5 years	14496425	56886.2	25981.2	123915
Protozoa	GIAR	Giardia spp.	2002	Incidence	Number	CHL	Chile	Americas	All ages	15772856	71865.7	32822.7	156545
Protozoa	GIAR	Giardia spp.	2002	Incidence	Number	CHN	China	Western Pacific	<5 years	83068411	1.51244e+06	442276	3.69026e+06
Protozoa	GIAR	Giardia spp.	2002	Incidence	Number	CHN	China	Western Pacific	≥5 years	1199946278	3.51152e+06	1.04007e+06	9.03233e+06
Protozoa	GIAR	Giardia spp.	2002	Incidence	Number	CHN	China	Western Pacific	All ages	1283014689	5.02396e+06	1.56612e+06	1.22289e+07
Protozoa	GIAR	Giardia spp.	2002	Incidence	Number	CIV	Cote d'Ivoire	Africa	<5 years	3358220	1.05833e+06	538804	1.90434e+06
Protozoa	GIAR	Giardia spp.	2002	Incidence	Number	CIV	Cote d'Ivoire	Africa	≥5 years	15059955	1.56124e+06	713012	2.80568e+06
Protozoa	GIAR	Giardia spp.	2002	Incidence	Number	CIV	Cote d'Ivoire	Africa	All ages	18418175	2.61957e+06	1.30611e+06	4.59196e+06
Protozoa	GIAR	Giardia spp.	2002	Incidence	Number	CMR	Cameroon	Africa	<5 years	2640988	997486	346291	2.04273e+06
Protozoa	GIAR	Giardia spp.	2002	Incidence	Number	CMR	Cameroon	Africa	≥5 years	12870155	1.57598e+06	498802	3.43842e+06
Protozoa	GIAR	Giardia spp.	2002	Incidence	Number	CMR	Cameroon	Africa	All ages	15511143	2.57347e+06	852577	5.37865e+06
Protozoa	GIAR	Giardia spp.	2002	Incidence	Number	COD	Democratic Republic of Congo	Africa	<5 years	9775122	4.75298e+06	2.37947e+06	7.65337e+06
Protozoa	GIAR	Giardia spp.	2002	Incidence	Number	COD	Democratic Republic of Congo	Africa	≥5 years	43168290	4.97758e+06	2.18054e+06	9.40498e+06
Protozoa	GIAR	Giardia spp.	2002	Incidence	Number	COD	Democratic Republic of Congo	Africa	All ages	52943412	9.73056e+06	4.68627e+06	1.67633e+07
Protozoa	GIAR	Giardia spp.	2002	Incidence	Number	COG	Congo	Africa	<5 years	524724	184552	92530	323431
Protozoa	GIAR	Giardia spp.	2002	Incidence	Number	COG	Congo	Africa	≥5 years	2789867	291139	132125	528876
Protozoa	GIAR	Giardia spp.	2002	Incidence	Number	COG	Congo	Africa	All ages	3314591	475692	237303	843769
Protozoa	GIAR	Giardia spp.	2002	Incidence	Number	COK	Cook Islands	Western Pacific	<5 years	1609	16.4919	6.73465	36.2674
Protozoa	GIAR	Giardia spp.	2002	Incidence	Number	COK	Cook Islands	Western Pacific	≥5 years	13323	62.6296	25.5754	137.729
Protozoa	GIAR	Giardia spp.	2002	Incidence	Number	COK	Cook Islands	Western Pacific	All ages	14932	79.1215	32.3101	173.996
Protozoa	GIAR	Giardia spp.	2002	Incidence	Number	COL	Colombia	Americas	<5 years	4288555	459818	157207	993629
Protozoa	GIAR	Giardia spp.	2002	Incidence	Number	COL	Colombia	Americas	≥5 years	35727889	1.06671e+06	296429	2.3074e+06
Protozoa	GIAR	Giardia spp.	2002	Incidence	Number	COL	Colombia	Americas	All ages	40016444	1.52652e+06	471616	3.20733e+06
Protozoa	GIAR	Giardia spp.	2002	Incidence	Number	COM	Comoros	Africa	<5 years	92705	31817.4	16328.4	56247.4
Protozoa	GIAR	Giardia spp.	2002	Incidence	Number	COM	Comoros	Africa	≥5 years	460302	60558.2	27133.8	114010
Protozoa	GIAR	Giardia spp.	2002	Incidence	Number	COM	Comoros	Africa	All ages	553007	92375.5	45533.9	166083
Protozoa	GIAR	Giardia spp.	2002	Incidence	Number	CPV	Cape Verde	Africa	<5 years	59643	15481.9	7731.57	27583
Protozoa	GIAR	Giardia spp.	2002	Incidence	Number	CPV	Cape Verde	Africa	≥5 years	404136	53648.1	24188.8	97191.7
Protozoa	GIAR	Giardia spp.	2002	Incidence	Number	CPV	Cape Verde	Africa	All ages	463779	69130	33121.7	121569
Protozoa	GIAR	Giardia spp.	2002	Incidence	Number	CRI	Costa Rica	Americas	<5 years	394645	27715.7	11891.8	53185.9
Protozoa	GIAR	Giardia spp.	2002	Incidence	Number	CRI	Costa Rica	Americas	≥5 years	3648964	101758	36742.3	206192
Protozoa	GIAR	Giardia spp.	2002	Incidence	Number	CRI	Costa Rica	Americas	All ages	4043609	129474	51359.2	260959
Protozoa	GIAR	Giardia spp.	2002	Incidence	Number	CUB	Cuba	Americas	<5 years	723609	30527.9	7179.76	72296.3
Protozoa	GIAR	Giardia spp.	2002	Incidence	Number	CUB	Cuba	Americas	≥5 years	10437469	296924	60742.2	759443
Protozoa	GIAR	Giardia spp.	2002	Incidence	Number	CUB	Cuba	Americas	All ages	11161078	327452	68507.3	832225
Protozoa	GIAR	Giardia spp.	2002	Incidence	Number	CYP	Cyprus	Europe	<5 years	64307	716.262	291.814	1395.55
Protozoa	GIAR	Giardia spp.	2002	Incidence	Number	CYP	Cyprus	Europe	≥5 years	908121	2720.07	1108.19	5299.73
Protozoa	GIAR	Giardia spp.	2002	Incidence	Number	CYP	Cyprus	Europe	All ages	972428	3436.33	1400	6695.29
Protozoa	GIAR	Giardia spp.	2002	Incidence	Number	CZE	Czechia	Europe	<5 years	446146	7538.21	3071.16	14687.3
Protozoa	GIAR	Giardia spp.	2002	Incidence	Number	CZE	Czechia	Europe	≥5 years	9788058	28627	11663	55776.4
Protozoa	GIAR	Giardia spp.	2002	Incidence	Number	CZE	Czechia	Europe	All ages	10234204	36165.2	14734.2	70463.7
Protozoa	GIAR	Giardia spp.	2002	Incidence	Number	DEU	Germany	Europe	<5 years	3941277	60414.7	24613.7	117711
Protozoa	GIAR	Giardia spp.	2002	Incidence	Number	DEU	Germany	Europe	≥5 years	78080359	229430	93472.7	447018
Protozoa	GIAR	Giardia spp.	2002	Incidence	Number	DEU	Germany	Europe	All ages	82021636	289845	118086	564729
Protozoa	GIAR	Giardia spp.	2002	Incidence	Number	DJI	Djibouti	Eastern Mediterranean	<5 years	113277	26060	11684.8	47085.5
Protozoa	GIAR	Giardia spp.	2002	Incidence	Number	DJI	Djibouti	Eastern Mediterranean	≥5 years	670704	68148.1	27407.8	133555
Protozoa	GIAR	Giardia spp.	2002	Incidence	Number	DJI	Djibouti	Eastern Mediterranean	All ages	783981	94208.1	42543.8	175860
Protozoa	GIAR	Giardia spp.	2002	Incidence	Number	DMA	Dominica	Americas	<5 years	5963	209.459	86.9802	411.383
Protozoa	GIAR	Giardia spp.	2002	Incidence	Number	DMA	Dominica	Americas	≥5 years	62312	1606.14	586.795	3320.15
Protozoa	GIAR	Giardia spp.	2002	Incidence	Number	DMA	Dominica	Americas	All ages	68275	1815.59	716.313	3650.49
Protozoa	GIAR	Giardia spp.	2002	Incidence	Number	DNK	Denmark	Europe	<5 years	335502	3954.19	1610.98	7704.27
Protozoa	GIAR	Giardia spp.	2002	Incidence	Number	DNK	Denmark	Europe	≥5 years	5032872	15016.4	6117.85	29257.6
Protozoa	GIAR	Giardia spp.	2002	Incidence	Number	DNK	Denmark	Europe	All ages	5368374	18970.6	7728.83	36961.9
Protozoa	GIAR	Giardia spp.	2002	Incidence	Number	DOM	Dominican Republic	Americas	<5 years	1027436	140350	61617.8	255954
Protozoa	GIAR	Giardia spp.	2002	Incidence	Number	DOM	Dominican Republic	Americas	≥5 years	7759716	274558	99926.5	565728
Protozoa	GIAR	Giardia spp.	2002	Incidence	Number	DOM	Dominican Republic	Americas	All ages	8787152	414908	178260	820566
Protozoa	GIAR	Giardia spp.	2002	Incidence	Number	DZA	Algeria	Africa	<5 years	2935307	469181	237232	842963
Protozoa	GIAR	Giardia spp.	2002	Incidence	Number	DZA	Algeria	Africa	≥5 years	28607967	778409	345254	1.40577e+06
Protozoa	GIAR	Giardia spp.	2002	Incidence	Number	DZA	Algeria	Africa	All ages	31543274	1.24759e+06	609621	2.18978e+06
Protozoa	GIAR	Giardia spp.	2002	Incidence	Number	ECU	Ecuador	Americas	<5 years	1575281	380221	170822	683611
Protozoa	GIAR	Giardia spp.	2002	Incidence	Number	ECU	Ecuador	Americas	≥5 years	11447505	652151	243254	1.30397e+06
Protozoa	GIAR	Giardia spp.	2002	Incidence	Number	ECU	Ecuador	Americas	All ages	13022786	1.03237e+06	443555	1.97572e+06
Protozoa	GIAR	Giardia spp.	2002	Incidence	Number	EGY	Egypt	Eastern Mediterranean	<5 years	9517315	2.45742e+06	956195	4.72668e+06
Protozoa	GIAR	Giardia spp.	2002	Incidence	Number	EGY	Egypt	Eastern Mediterranean	≥5 years	65919485	2.03015e+06	656650	4.4453e+06
Protozoa	GIAR	Giardia spp.	2002	Incidence	Number	EGY	Egypt	Eastern Mediterranean	All ages	75436800	4.48757e+06	1.68582e+06	9.15121e+06
Protozoa	GIAR	Giardia spp.	2002	Incidence	Number	EMR	Eastern Mediterranean Region	Eastern Mediterranean	<5 years	70400331	2.04308e+07	9.43623e+06	3.41268e+07
Protozoa	GIAR	Giardia spp.	2002	Incidence	Number	EMR	Eastern Mediterranean Region	Eastern Mediterranean	≥5 years	438819517	3.09636e+07	1.27749e+07	5.76018e+07
Protozoa	GIAR	Giardia spp.	2002	Incidence	Number	EMR	Eastern Mediterranean Region	Eastern Mediterranean	All ages	509219848	5.13943e+07	2.22289e+07	9.02671e+07
Protozoa	GIAR	Giardia spp.	2002	Incidence	Number	ERI	Eritrea	Africa	<5 years	398307	181513	89787.3	292406
Protozoa	GIAR	Giardia spp.	2002	Incidence	Number	ERI	Eritrea	Africa	≥5 years	1965242	448554	191762	838050
Protozoa	GIAR	Giardia spp.	2002	Incidence	Number	ERI	Eritrea	Africa	All ages	2363549	630066	295491	1.1024e+06
Protozoa	GIAR	Giardia spp.	2002	Incidence	Number	ESP	Spain	Europe	<5 years	1954569	30465.9	12412.2	59359.3
Protozoa	GIAR	Giardia spp.	2002	Incidence	Number	ESP	Spain	Europe	≥5 years	39407299	115697	47136.4	225422
Protozoa	GIAR	Giardia spp.	2002	Incidence	Number	ESP	Spain	Europe	All ages	41361868	146163	59548.6	284782
Protozoa	GIAR	Giardia spp.	2002	Incidence	Number	EST	Estonia	Europe	<5 years	62300	1019.11	415.198	1985.62
Protozoa	GIAR	Giardia spp.	2002	Incidence	Number	EST	Estonia	Europe	≥5 years	1321289	3870.16	1576.75	7540.56
Protozoa	GIAR	Giardia spp.	2002	Incidence	Number	EST	Estonia	Europe	All ages	1383589	4889.28	1991.95	9526.18
Protozoa	GIAR	Giardia spp.	2002	Incidence	Number	ETH	Ethiopia	Africa	<5 years	13521841	7.11772e+06	2.66319e+06	1.25624e+07
Protozoa	GIAR	Giardia spp.	2002	Incidence	Number	ETH	Ethiopia	Africa	≥5 years	57025296	1.2084e+07	3.80766e+06	2.38018e+07
Protozoa	GIAR	Giardia spp.	2002	Incidence	Number	ETH	Ethiopia	Africa	All ages	70547137	1.92017e+07	6.49901e+06	3.57132e+07
Protozoa	GIAR	Giardia spp.	2002	Incidence	Number	EUR	European Region	Europe	<5 years	50392826	2.77762e+06	1.19935e+06	5.24184e+06
Protozoa	GIAR	Giardia spp.	2002	Incidence	Number	EUR	European Region	Europe	≥5 years	822299456	5.51049e+06	2.4875e+06	1.07342e+07
Protozoa	GIAR	Giardia spp.	2002	Incidence	Number	EUR	European Region	Europe	All ages	872692282	8.28812e+06	3.70944e+06	1.6016e+07
Protozoa	GIAR	Giardia spp.	2002	Incidence	Number	FIN	Finland	Europe	<5 years	286796	3826.38	1558.91	7455.26
Protozoa	GIAR	Giardia spp.	2002	Incidence	Number	FIN	Finland	Europe	≥5 years	4908067	14531	5920.12	28312
Protozoa	GIAR	Giardia spp.	2002	Incidence	Number	FIN	Finland	Europe	All ages	5194863	18357.4	7479.03	35767.3
Protozoa	GIAR	Giardia spp.	2002	Incidence	Number	FJI	Fiji	Western Pacific	<5 years	98624	5490.61	1059.17	14898.2
Protozoa	GIAR	Giardia spp.	2002	Incidence	Number	FJI	Fiji	Western Pacific	≥5 years	755247	17894.8	3373.07	48610.2
Protozoa	GIAR	Giardia spp.	2002	Incidence	Number	FJI	Fiji	Western Pacific	All ages	853871	23385.4	4554.54	61761.4
Protozoa	GIAR	Giardia spp.	2002	Incidence	Number	FRA	France	Europe	<5 years	3818805	44280.4	18040.4	86275.2
Protozoa	GIAR	Giardia spp.	2002	Incidence	Number	FRA	France	Europe	≥5 years	56298185	168159	68509.9	327638
Protozoa	GIAR	Giardia spp.	2002	Incidence	Number	FRA	France	Europe	All ages	60116990	212439	86550.3	413913
Protozoa	GIAR	Giardia spp.	2002	Incidence	Number	FSM	Micronesia	Western Pacific	<5 years	15907	2351.77	602.99	6061.59
Protozoa	GIAR	Giardia spp.	2002	Incidence	Number	FSM	Micronesia	Western Pacific	≥5 years	96568	3511.01	890.302	9741.85
Protozoa	GIAR	Giardia spp.	2002	Incidence	Number	FSM	Micronesia	Western Pacific	All ages	112475	5862.78	1564.18	15181.4
Protozoa	GIAR	Giardia spp.	2002	Incidence	Number	GAB	Gabon	Africa	<5 years	195061	46012	14124.3	98429.9
Protozoa	GIAR	Giardia spp.	2002	Incidence	Number	GAB	Gabon	Africa	≥5 years	1131894	97678.1	26393.2	217418
Protozoa	GIAR	Giardia spp.	2002	Incidence	Number	GAB	Gabon	Africa	All ages	1326955	143690	40832.9	318040
Protozoa	GIAR	Giardia spp.	2002	Incidence	Number	GBR	United Kingdom	Europe	<5 years	3488318	43758.2	17827.6	85257.7
Protozoa	GIAR	Giardia spp.	2002	Incidence	Number	GBR	United Kingdom	Europe	≥5 years	55919694	166176	67702	323774
Protozoa	GIAR	Giardia spp.	2002	Incidence	Number	GBR	United Kingdom	Europe	All ages	59408012	209934	85529.6	409031
Protozoa	GIAR	Giardia spp.	2002	Incidence	Number	GEO	Georgia	Europe	<5 years	254050	24202.7	7488.69	49346.2
Protozoa	GIAR	Giardia spp.	2002	Incidence	Number	GEO	Georgia	Europe	≥5 years	3901909	49970.5	13436	110347
Protozoa	GIAR	Giardia spp.	2002	Incidence	Number	GEO	Georgia	Europe	All ages	4155959	74173.2	21392.9	158063
Protozoa	GIAR	Giardia spp.	2002	Incidence	Number	GHA	Ghana	Africa	<5 years	3152463	885855	366591	1.70415e+06
Protozoa	GIAR	Giardia spp.	2002	Incidence	Number	GHA	Ghana	Africa	≥5 years	17292322	1.7623e+06	659239	3.24265e+06
Protozoa	GIAR	Giardia spp.	2002	Incidence	Number	GHA	Ghana	Africa	All ages	20444785	2.64816e+06	1.06622e+06	4.74385e+06
Protozoa	GIAR	Giardia spp.	2002	Incidence	Number	GIN	Guinea	Africa	<5 years	1511423	477015	244316	840555
Protozoa	GIAR	Giardia spp.	2002	Incidence	Number	GIN	Guinea	Africa	≥5 years	7064849	939490	431536	1.72294e+06
Protozoa	GIAR	Giardia spp.	2002	Incidence	Number	GIN	Guinea	Africa	All ages	8576272	1.41651e+06	706056	2.51344e+06
Protozoa	GIAR	Giardia spp.	2002	Incidence	Number	GLOBAL	Global	All WHO Member States	<5 years	626796457	1.21684e+08	7.09394e+07	1.87563e+08
Protozoa	GIAR	Giardia spp.	2002	Incidence	Number	GLOBAL	Global	All WHO Member States	≥5 years	5626912767	2.93186e+08	1.46571e+08	4.91553e+08
Protozoa	GIAR	Giardia spp.	2002	Incidence	Number	GLOBAL	Global	All WHO Member States	All ages	6253709224	4.14869e+08	2.241e+08	6.70974e+08
Protozoa	GIAR	Giardia spp.	2002	Incidence	Number	GMB	Gambia	Africa	<5 years	269772	127822	63993	215166
Protozoa	GIAR	Giardia spp.	2002	Incidence	Number	GMB	Gambia	Africa	≥5 years	1245378	224168	92061.2	410672
Protozoa	GIAR	Giardia spp.	2002	Incidence	Number	GMB	Gambia	Africa	All ages	1515150	351990	164934	621715
Protozoa	GIAR	Giardia spp.	2002	Incidence	Number	GNB	Guinea-Bissau	Africa	<5 years	220419	93539.1	36916.1	163155
Protozoa	GIAR	Giardia spp.	2002	Incidence	Number	GNB	Guinea-Bissau	Africa	≥5 years	1054468	191629	64501	369259
Protozoa	GIAR	Giardia spp.	2002	Incidence	Number	GNB	Guinea-Bissau	Africa	All ages	1274887	285168	107294	529799
Protozoa	GIAR	Giardia spp.	2002	Incidence	Number	GNQ	Equatorial Guinea	Africa	<5 years	125762	42039	15906.2	77357.2
Protozoa	GIAR	Giardia spp.	2002	Incidence	Number	GNQ	Equatorial Guinea	Africa	≥5 years	647721	66466.3	22654.5	130616
Protozoa	GIAR	Giardia spp.	2002	Incidence	Number	GNQ	Equatorial Guinea	Africa	All ages	773483	108505	39988.1	203049
Protozoa	GIAR	Giardia spp.	2002	Incidence	Number	GRC	Greece	Europe	<5 years	536322	8010.56	3263.6	15607.6
Protozoa	GIAR	Giardia spp.	2002	Incidence	Number	GRC	Greece	Europe	≥5 years	10339163	30420.8	12393.8	59271.4
Protozoa	GIAR	Giardia spp.	2002	Incidence	Number	GRC	Greece	Europe	All ages	10875485	38431.4	15657.4	74879
Protozoa	GIAR	Giardia spp.	2002	Incidence	Number	GRD	Grenada	Americas	<5 years	10140	506.904	205.956	1029.68
Protozoa	GIAR	Giardia spp.	2002	Incidence	Number	GRD	Grenada	Americas	≥5 years	98016	5195.64	1853.26	10613.3
Protozoa	GIAR	Giardia spp.	2002	Incidence	Number	GRD	Grenada	Americas	All ages	108156	5702.55	2141.91	11538.2
Protozoa	GIAR	Giardia spp.	2002	Incidence	Number	GTM	Guatemala	Americas	<5 years	1909363	231511	69262.9	488928
Protozoa	GIAR	Giardia spp.	2002	Incidence	Number	GTM	Guatemala	Americas	≥5 years	10198043	726824	203818	1.69346e+06
Protozoa	GIAR	Giardia spp.	2002	Incidence	Number	GTM	Guatemala	Americas	All ages	12107406	958334	277431	2.14438e+06
Protozoa	GIAR	Giardia spp.	2002	Incidence	Number	GUY	Guyana	Americas	<5 years	96911	725.671	331.431	1580.73
Protozoa	GIAR	Giardia spp.	2002	Incidence	Number	GUY	Guyana	Americas	≥5 years	667191	2755.8	1258.64	6002.95
Protozoa	GIAR	Giardia spp.	2002	Incidence	Number	GUY	Guyana	Americas	All ages	764102	3481.47	1590.07	7583.68
Protozoa	GIAR	Giardia spp.	2002	Incidence	Number	HND	Honduras	Americas	<5 years	1064709	82969.4	22875	182036
Protozoa	GIAR	Giardia spp.	2002	Incidence	Number	HND	Honduras	Americas	≥5 years	5783731	237797	61253.3	582602
Protozoa	GIAR	Giardia spp.	2002	Incidence	Number	HND	Honduras	Americas	All ages	6848440	320766	86563.4	765124
Protozoa	GIAR	Giardia spp.	2002	Incidence	Number	HRV	Croatia	Europe	<5 years	222878	3171.46	1292.09	6179.22
Protozoa	GIAR	Giardia spp.	2002	Incidence	Number	HRV	Croatia	Europe	≥5 years	4082837	12043.9	4906.83	23466.2
Protozoa	GIAR	Giardia spp.	2002	Incidence	Number	HRV	Croatia	Europe	All ages	4305715	15215.4	6198.93	29645.4
Protozoa	GIAR	Giardia spp.	2002	Incidence	Number	HTI	Haiti	Americas	<5 years	1202696	135674	39181.4	298784
Protozoa	GIAR	Giardia spp.	2002	Incidence	Number	HTI	Haiti	Americas	≥5 years	7329186	169218	42480.1	402291
Protozoa	GIAR	Giardia spp.	2002	Incidence	Number	HTI	Haiti	Americas	All ages	8531882	304892	84143.2	695548
Protozoa	GIAR	Giardia spp.	2002	Incidence	Number	HUN	Hungary	Europe	<5 years	479195	7479.69	3047.31	14573.3
Protozoa	GIAR	Giardia spp.	2002	Incidence	Number	HUN	Hungary	Europe	≥5 years	9675549	28404.8	11572.4	55343.4
Protozoa	GIAR	Giardia spp.	2002	Incidence	Number	HUN	Hungary	Europe	All ages	10154744	35884.5	14619.8	69916.7
Protozoa	GIAR	Giardia spp.	2002	Incidence	Number	IDN	Indonesia	South-East Asia	<5 years	22683559	3.33157e+06	734241	8.62535e+06
Protozoa	GIAR	Giardia spp.	2002	Incidence	Number	IDN	Indonesia	South-East Asia	≥5 years	197915435	7.00636e+06	1.6023e+06	1.92603e+07
Protozoa	GIAR	Giardia spp.	2002	Incidence	Number	IDN	Indonesia	South-East Asia	All ages	220598994	1.03379e+07	2.31971e+06	2.75111e+07
Protozoa	GIAR	Giardia spp.	2002	Incidence	Number	IND	India	South-East Asia	<5 years	133323371	2.99624e+07	1.31453e+07	5.43102e+07
Protozoa	GIAR	Giardia spp.	2002	Incidence	Number	IND	India	South-East Asia	≥5 years	954630883	1.2219e+08	4.66897e+07	2.39449e+08
Protozoa	GIAR	Giardia spp.	2002	Incidence	Number	IND	India	South-East Asia	All ages	1087954254	1.52152e+08	6.05036e+07	2.93148e+08
Protozoa	GIAR	Giardia spp.	2002	Incidence	Number	IRL	Ireland	Europe	<5 years	276371	2869.77	1169.18	5591.41
Protozoa	GIAR	Giardia spp.	2002	Incidence	Number	IRL	Ireland	Europe	≥5 years	3619751	10898.2	4440.06	21233.9
Protozoa	GIAR	Giardia spp.	2002	Incidence	Number	IRL	Ireland	Europe	All ages	3896122	13768	5609.24	26825.3
Protozoa	GIAR	Giardia spp.	2002	Incidence	Number	IRN	Iran	Eastern Mediterranean	<5 years	5165068	594022	259055	1.12296e+06
Protozoa	GIAR	Giardia spp.	2002	Incidence	Number	IRN	Iran	Eastern Mediterranean	≥5 years	62804623	1.8032e+06	668346	3.65359e+06
Protozoa	GIAR	Giardia spp.	2002	Incidence	Number	IRN	Iran	Eastern Mediterranean	All ages	67969691	2.39722e+06	1.02725e+06	4.67121e+06
Protozoa	GIAR	Giardia spp.	2002	Incidence	Number	IRQ	Iraq	Eastern Mediterranean	<5 years	4176348	717093	186095	1.51424e+06
Protozoa	GIAR	Giardia spp.	2002	Incidence	Number	IRQ	Iraq	Eastern Mediterranean	≥5 years	21393579	625450	137775	1.40723e+06
Protozoa	GIAR	Giardia spp.	2002	Incidence	Number	IRQ	Iraq	Eastern Mediterranean	All ages	25569927	1.34254e+06	334825	2.95921e+06
Protozoa	GIAR	Giardia spp.	2002	Incidence	Number	ISL	Iceland	Europe	<5 years	21223	211.151	86.0255	411.403
Protozoa	GIAR	Giardia spp.	2002	Incidence	Number	ISL	Iceland	Europe	≥5 years	265445	801.865	326.69	1562.34
Protozoa	GIAR	Giardia spp.	2002	Incidence	Number	ISL	Iceland	Europe	All ages	286668	1013.02	412.715	1973.74
Protozoa	GIAR	Giardia spp.	2002	Incidence	Number	ISR	Israel	Europe	<5 years	639979	4661.41	1899.11	9082.21
Protozoa	GIAR	Giardia spp.	2002	Incidence	Number	ISR	Israel	Europe	≥5 years	5688551	17702.1	7212.05	34490.5
Protozoa	GIAR	Giardia spp.	2002	Incidence	Number	ISR	Israel	Europe	All ages	6328530	22363.5	9111.17	43572.7
Protozoa	GIAR	Giardia spp.	2002	Incidence	Number	ITA	Italy	Europe	<5 years	2616166	42220.2	17201	82261.2
Protozoa	GIAR	Giardia spp.	2002	Incidence	Number	ITA	Italy	Europe	≥5 years	54703830	160335	65322.4	312394
Protozoa	GIAR	Giardia spp.	2002	Incidence	Number	ITA	Italy	Europe	All ages	57319996	202555	82523.5	394655
